# Genome wide association neural networks (GWANN) identify genes linked to family history of Alzheimer’s disease

**DOI:** 10.1101/2022.06.10.22276251

**Authors:** Upamanyu Ghose, William Sproviero, Laura Winchester, Najaf Amin, Taiyu Zhu, Danielle Newby, Brittany S. Ulm, Angeliki Papathanasiou, Liu Shi, Qiang Liu, Marco Fernandes, Cassandra Adams, Ashwag Albukhari, Majid Almansouri, Hani Choudhry, Cornelia van Duijn, Alejo Nevado-Holgado

## Abstract

Augmenting traditional genome wide association studies (GWAS) with advanced machine learning algorithms can allow the detection of novel signals in available cohorts. We introduce “Genome wide association neural networks (GWANN)”, a novel approach that uses neural networks (NNs) to perform a gene-level association study with family history of Alzheimer’s disease (AD). In UK Biobank, we defined cases (n=42,110) as those with AD or family history of AD and sampled an equal number of controls. The data was split into an 80:20 ratio of training and testing samples, and GWANN was trained on the former followed by identifying associated genes using its performance on the latter. Our method identified 18 genes to be associated with family history of AD. *APOE*, *BIN1, SORL1, ADAM10, APH1B,* and *SPI1* have also been identified by previous AD GWAS. *PCDH9, NGR3, ROR1, LINGO2, SMYD3,* and *LRRC7* were among the new genes that have been previously associated with neurofibrillary tangles or phosphorylated tau. Furthermore, there is evidence for differential transcriptomic or proteomic expression between AD and healthy brains for 11 of the 12 new genes. A series of post-hoc analyses resulted in a significantly enriched protein-protein interaction network (*P-value<1×10^−16^*), and enrichment of relevant disease and biological pathways such as focal adhesion (*P-value=1×10^−4^*), extracellular matrix organisation (*P-value=1×10^−4^*), Hippo signalling (*P-value=7×10^−4^*), Alzheimer’s disease (*P-value=3×10^−4^*), impaired cognition (*P-value=4×10^−3^*), and autism spectrum disorders (*P-value=1×10^−2^*). Applying NNs for GWAS illustrates their potential to complement existing algorithms and methods and enable the discovery of new associations without the need to expand existing cohorts.

## Supplementary Table 1 for "Genome wide association neural networks (GWANN) identify genes linked to family history of Alzheimer’s disease" (part 4 of 13)

### Sheet: ST 1 (continued)
Gene	Chrom	NLL	P-value	NLL_0	NLL_142	NLL_172	NLL_265	NLL_281	NLL_3589	NLL_363	NLL_37	NLL_4250	NLL_530	NLL_56	NLL_675	NLL_7282	NLL_89	NLL_893	NLL_937
ARHGAP24_23	4	0.693161	0.64816	0.693333	0.693161	0.693079	0.693431	0.693616	0.694351	0.693551	0.693248	0.693082	0.69368	0.693337	0.693358	0.693143	0.694075	0.693231	0.69605
ARHGAP24_24	4	0.693211	0.81684	0.693428	0.693323	0.693306	0.693447	0.693535	0.693863	0.693847	0.693211	0.694319	0.693351	0.693475	0.693163	0.693169	0.693546	0.693208	0.694215
ARHGAP24_25	4	0.693157	0.634554	0.693712	0.69315	0.693184	0.693577	0.69325	0.693694	0.694262	0.693211	0.694846	0.69324	0.693157	0.693315	0.693111	0.693937	0.6933	0.692935
ARHGAP24_26	4	0.693181	0.720308	0.693283	0.693181	0.693202	0.693451	0.693301	0.694013	0.693198	0.69322	0.693146	0.693527	0.693145	0.693503	0.693534	0.693886	0.692969	0.693292
ARHGAP24_27	4	0.693104	0.440335	0.693392	0.693207	0.693657	0.693356	0.692989	0.693104	0.693681	0.693106	0.69328	0.692979	0.693142	0.693729	0.693286	0.69311	0.693047	0.693262
ARHGAP24_28	4	0.692997	0.158191	0.69337	0.6932	0.692997	0.693517	0.693215	0.69305	0.693126	0.69295	0.693733	0.692929	0.693442	0.693309	0.692989	0.693097	0.693202	0.693584
ARHGAP24_29	4	0.692866	0.0279008	0.692993	0.692848	0.692658	0.693147	0.693102	0.693037	0.693323	0.693072	0.693695	0.692866	0.693354	0.692692	0.69315	0.693161	0.69313	0.693125
ARHGAP24_3	4	0.69311	0.4619	0.692931	0.693178	0.693445	0.693751	0.693226	0.692811	0.693932	0.693263	0.694151	0.692947	0.693256	0.693145	0.693385	0.69311	0.693968	0.693236
ARHGAP24_30	4	0.692983	0.135343	0.692619	0.693076	0.693004	0.693216	0.693105	0.693183	0.693891	0.692983	0.692529	0.693416	0.693081	0.693029	0.692799	0.693146	0.693176	0.694321
ARHGAP24_31	4	0.692784	0.00705398	0.693136	0.69253	0.692784	0.693041	0.693384	0.692634	0.69385	0.69327	0.694968	0.69333	0.693065	0.693285	0.693026	0.692606	0.692804	0.693118
ARHGAP24_32	4	0.69295	0.0905079	0.693632	0.692953	0.693134	0.693188	0.693244	0.692712	0.693319	0.693299	0.69295	0.693689	0.692934	0.69352	0.69284	0.69317	0.69331	0.693276
ARHGAP24_4	4	0.693041	0.251318	0.69285	0.693198	0.693234	0.693434	0.693041	0.693253	0.693547	0.693687	0.694182	0.692925	0.693221	0.693172	0.693186	0.692917	0.693274	0.693153
ARHGAP24_5	4	0.693185	0.733837	0.693185	0.693203	0.693239	0.693432	0.693237	0.693311	0.693455	0.693511	0.694432	0.69308	0.694057	0.693081	0.693421	0.693033	0.693326	0.693217
ARHGAP24_6	4	0.693089	0.38864	0.693093	0.693581	0.693316	0.693417	0.693917	0.693416	0.693377	0.692531	0.69306	0.692888	0.693985	0.693447	0.693279	0.693099	0.694131	0.693089
ARHGAP24_7	4	0.693139	0.566742	0.693139	0.693202	0.693113	0.695713	0.693475	0.693201	0.693929	0.693412	0.692808	0.693303	0.693442	0.693521	0.695666	0.692625	0.693213	0.694176
ARHGAP24_8	4	0.693029	0.223234	0.6932	0.693115	0.692887	0.692991	0.693362	0.69319	0.693287	0.693345	0.693148	0.693029	0.693122	0.693261	0.693145	0.692972	0.693246	0.693314
ARHGAP24_9	4	0.693158	0.637502	0.693227	0.693269	0.693158	0.693477	0.693258	0.693332	0.694931	0.693333	0.69336	0.693167	0.693077	0.693154	0.69314	0.693378	0.694836	0.693301
ARHGEF38-IT1_0	4	0.693301	0.974927	0.693414	0.693484	0.693309	0.693846	0.693342	0.693545	0.694844	0.693576	0.693039	0.693301	0.693491	0.693363	0.69321	0.693546	0.693225	0.694296
ARHGEF38_0	4	0.693254	0.916676	0.693419	0.693388	0.693225	0.69378	0.693277	0.693458	0.694315	0.694258	0.695665	0.693855	0.693088	0.693254	0.693254	0.693768	0.693239	0.694057
ARHGEF38_1	4	0.693145	0.588997	0.693145	0.693773	0.693939	0.693704	0.69291	0.693696	0.693424	0.693494	0.693282	0.693483	0.692958	0.693136	0.693166	0.694193	0.693781	0.69383
ARHGEF38_2	4	0.692874	0.0314371	0.6935	0.692605	0.693513	0.693761	0.693015	0.692782	0.693132	0.693289	0.692286	0.694442	0.692874	0.693174	0.693056	0.693089	0.692903	0.692994
ARHGEF38_3	4	0.692563	5.81698e-05	0.692241	0.692494	0.692563	0.693441	0.693505	0.694065	0.692919	0.692983	0.693263	0.692975	0.692758	0.693105	0.69307	0.692751	0.69287	0.692334
ARHGEF38_4	4	0.692787	0.00753292	0.693239	0.693017	0.692882	0.693515	0.693093	0.693366	0.693085	0.693138	0.692226	0.692787	0.693352	0.692639	0.691862	0.693745	0.6933	0.693837
ARHGEF38_5	4	0.692966	0.110916	0.693095	0.692638	0.69369	0.694388	0.693485	0.692784	0.693413	0.692926	0.693289	0.693285	0.693331	0.693464	0.693111	0.693336	0.692966	0.693517
ARHGEF38_6	4	0.692925	0.0652765	0.692752	0.691947	0.692925	0.695365	0.693695	0.692972	0.693414	0.693722	0.693194	0.693292	0.694105	0.693682	0.693535	0.693244	0.692254	0.692972
ARL9_0	4	0.693075	0.34545	0.693307	0.692999	0.693075	0.693229	0.69337	0.69318	0.693929	0.692833	0.693364	0.693002	0.693366	0.693655	0.693347	0.693106	0.693231	0.693124
ARL9_1	4	0.693301	0.974633	0.693801	0.693616	0.693176	0.693607	0.693608	0.693294	0.693049	0.694169	0.693301	0.693467	0.693401	0.693618	0.693525	0.693339	0.69408	0.693565
ARSJ_0	4	0.692874	0.0314894	0.693345	0.693092	0.692558	0.693049	0.6931	0.692689	0.69333	0.693293	0.692535	0.692969	0.693034	0.693025	0.693433	0.692874	0.693595	0.693368
ARSJ_1	4	0.693102	0.431422	0.693135	0.693282	0.693102	0.693434	0.693028	0.693451	0.693357	0.693122	0.693379	0.692838	0.693047	0.693468	0.693166	0.693329	0.693207	0.694028
ARSJ_2	4	0.693119	0.493543	0.693481	0.693792	0.693212	0.693569	0.694204	0.692886	0.693074	0.693293	0.693132	0.693637	0.692318	0.693689	0.693119	0.69321	0.693159	0.69372
ARSJ_3	4	0.693077	0.351401	0.693218	0.69312	0.693329	0.694028	0.693231	0.693249	0.694066	0.69302	0.692991	0.693196	0.692926	0.693493	0.693077	0.693514	0.693444	0.693399
ARSJ_4	4	0.693091	0.39679	0.693194	0.69315	0.693856	0.692943	0.694202	0.693212	0.6929	0.693142	0.693442	0.693091	0.693055	0.69353	0.694239	0.69329	0.693233	0.693152
ART3_0	4	0.693211	0.816433	0.694074	0.693315	0.693194	0.693392	0.69333	0.693466	0.694284	0.693743	0.693399	0.693215	0.693453	0.693425	0.692974	0.693211	0.69312	0.698009
ART3_1	4	0.693292	0.967496	0.693008	0.693173	0.693324	0.693423	0.693424	0.693968	0.694437	0.693319	0.693834	0.6933	0.693932	0.693445	0.693382	0.693235	0.693292	0.693755
ART3_2	4	0.693199	0.777855	0.693864	0.69446	0.693168	0.693346	0.693208	0.695136	0.693324	0.693821	0.693156	0.6941	0.693549	0.69385	0.69359	0.693239	0.693064	0.693199
ART3_3	4	0.693179	0.710748	0.692982	0.693272	0.69342	0.693605	0.693821	0.694025	0.693776	0.693972	0.693389	0.693272	0.693104	0.693448	0.693123	0.693723	0.693179	0.693663
ART3_4	4	0.693294	0.969434	0.693158	0.693734	0.695952	0.694204	0.693775	0.695034	0.693142	0.693294	0.695104	0.693395	0.694585	0.693369	0.693322	0.693288	0.697926	0.693326
ASB5_0	4	0.693189	0.746462	0.693221	0.69319	0.693189	0.693337	0.693539	0.693189	0.694333	0.693384	0.693375	0.693038	0.692677	0.693289	0.692882	0.693201	0.693534	0.69411
ASB5_1	4	0.693128	0.527195	0.693397	0.693233	0.693164	0.693934	0.693213	0.69323	0.693829	0.693237	0.69304	0.693017	0.693295	0.693128	0.693114	0.693234	0.694997	0.694364
ASB5_2	4	0.692979	0.12825	0.693547	0.693099	0.693055	0.693644	0.692888	0.692895	0.692979	0.693106	0.693292	0.693799	0.693001	0.693009	0.692951	0.693432	0.693119	0.6932
ASB5_3	4	0.693226	0.857143	0.693362	0.693377	0.693252	0.693759	0.693125	0.693296	0.695528	0.693288	0.694121	0.695339	0.693431	0.693226	0.693279	0.693195	0.693114	0.69352
ASB5_4	4	0.693188	0.74411	0.693376	0.693458	0.69317	0.693416	0.693365	0.693191	0.693368	0.69331	0.693306	0.693273	0.693156	0.693207	0.69323	0.693188	0.693083	0.694267
ASB5_5	4	0.693077	0.350482	0.693237	0.693188	0.693344	0.693543	0.693077	0.693297	0.693639	0.692801	0.693126	0.693057	0.693354	0.693244	0.693464	0.693063	0.693474	0.693231
ASIC5_0	4	0.69293	0.0697904	0.69428	0.693149	0.69293	0.69391	0.693102	0.693128	0.69402	0.692881	0.693426	0.693446	0.691891	0.693012	0.692786	0.693217	0.693155	0.69385
ASIC5_1	4	0.693158	0.634738	0.693383	0.693183	0.693211	0.694003	0.694031	0.693157	0.693764	0.694186	0.693151	0.693158	0.693107	0.693319	0.693352	0.693613	0.693179	0.69334
ASIC5_2	4	0.69316	0.643976	0.69316	0.693207	0.693868	0.693229	0.692682	0.693231	0.693085	0.69333	0.693469	0.693044	0.693172	0.693219	0.69337	0.693398	0.693218	0.693336
ATOH1_0	4	0.69317	0.678471	0.693289	0.693512	0.69317	0.693389	0.693554	0.693491	0.693194	0.693596	0.693102	0.693454	0.693314	0.694303	0.693084	0.693282	0.693164	0.693387
ATP10D_0	4	0.693174	0.695344	0.69336	0.693215	0.693573	0.693425	0.693239	0.693174	0.69364	0.693177	0.693896	0.693233	0.693363	0.693203	0.693163	0.693168	0.693217	0.693173
ATP10D_1	4	0.693183	0.726257	0.693105	0.694206	0.693183	0.693125	0.69328	0.69328	0.693235	0.694101	0.693186	0.693429	0.693227	0.693502	0.693186	0.693311	0.692996	0.69355
ATP10D_2	4	0.693079	0.357101	0.693255	0.693079	0.693338	0.693408	0.693096	0.696565	0.693499	0.693205	0.693836	0.693163	0.693284	0.692966	0.693076	0.693076	0.693765	0.69352
ATP10D_3	4	0.693241	0.891257	0.693243	0.69317	0.693402	0.693576	0.693489	0.693742	0.693641	0.693218	0.693725	0.693251	0.693241	0.69353	0.693099	0.693245	0.693306	0.693495
ATP10D_4	4	0.693111	0.465629	0.693421	0.693189	0.69327	0.693469	0.693338	0.693517	0.693378	0.693276	0.692886	0.693111	0.693073	0.693327	0.693072	0.69317	0.693191	0.693291
ATP10D_5	4	0.693155	0.626064	0.693163	0.693259	0.693256	0.693482	0.693337	0.693149	0.693239	0.693114	0.693102	0.693297	0.693321	0.693276	0.693167	0.693466	0.693318	0.693155
ATP10D_6	4	0.693091	0.394662	0.693243	0.693163	0.693335	0.693329	0.693573	0.692878	0.693076	0.693341	0.693918	0.692985	0.693955	0.693345	0.693388	0.693115	0.693091	0.693306
ATP10D_7	4	0.693171	0.68412	0.693171	0.693184	0.693405	0.693364	0.693178	0.692956	0.693527	0.693139	0.693169	0.693443	0.693329	0.693815	0.693267	0.69455	0.693296	0.693526
ATP8A1_0	4	0.692856	0.0239407	0.693241	0.692788	0.694077	0.693546	0.693292	0.692744	0.693781	0.692922	0.693405	0.693148	0.693106	0.693561	0.692856	0.693139	0.692728	0.693784
ATP8A1_1	4	0.692886	0.0374595	0.692906	0.693373	0.693186	0.692914	0.694034	0.692948	0.694506	0.693299	0.693005	0.693014	0.692715	0.692926	0.693	0.692207	0.69268	0.692886
ATP8A1_10	4	0.693176	0.703357	0.693354	0.694063	0.693224	0.693612	0.693384	0.693227	0.693749	0.693261	0.693245	0.693176	0.693019	0.693251	0.693141	0.693142	0.693405	0.693186
ATP8A1_11	4	0.693161	0.64706	0.693069	0.693253	0.693211	0.693505	0.693219	0.693578	0.693826	0.693055	0.693215	0.693149	0.693204	0.693372	0.693235	0.693161	0.693303	0.693669
ATP8A1_12	4	0.693079	0.357845	0.693511	0.693353	0.693403	0.693469	0.693079	0.692962	0.693366	0.693406	0.693429	0.693195	0.693218	0.693073	0.693424	0.693193	0.693076	0.694147
ATP8A1_13	4	0.693199	0.779252	0.693251	0.696672	0.693272	0.69336	0.692926	0.69327	0.694208	0.69344	0.692884	0.693233	0.693199	0.693125	0.693549	0.69322	0.693214	0.693322
ATP8A1_14	4	0.693161	0.648894	0.693368	0.692963	0.692926	0.693554	0.693311	0.693161	0.693449	0.693544	0.695313	0.693013	0.693396	0.693391	0.693276	0.694131	0.69365	0.693686
ATP8A1_15	4	0.693183	0.725256	0.693054	0.693202	0.69319	0.693304	0.693753	0.693466	0.693141	0.693291	0.693381	0.693061	0.693183	0.693911	0.693196	0.693512	0.693589	0.693514
ATP8A1_2	4	0.692682	0.000943187	0.693563	0.693078	0.692675	0.692518	0.693316	0.69501	0.69359	0.693348	0.693104	0.692341	0.692682	0.693178	0.693991	0.694094	0.693551	0.693761
ATP8A1_3	4	0.692674	0.000788391	0.692664	0.692674	0.693284	0.693524	0.691994	0.695933	0.693426	0.693192	0.692473	0.692975	0.692926	0.69304	0.693116	0.6944	0.693275	0.693294
ATP8A1_4	4	0.692786	0.00730108	0.692982	0.692786	0.692928	0.693083	0.69317	0.693008	0.694983	0.693088	0.692495	0.692736	0.692794	0.693241	0.693175	0.692888	0.692772	0.693358
ATP8A1_5	4	0.693	0.163288	0.693278	0.693785	0.692897	0.693705	0.693169	0.69343	0.693394	0.693112	0.693098	0.69286	0.693039	0.693251	0.693	0.693117	0.69287	0.693558
ATP8A1_6	4	0.693036	0.238657	0.693058	0.693127	0.693104	0.693064	0.693449	0.694114	0.693571	0.693198	0.692965	0.693256	0.693141	0.693036	0.693199	0.692804	0.692921	0.69349
ATP8A1_7	4	0.693029	0.224149	0.693065	0.693154	0.693155	0.693334	0.692624	0.692928	0.693798	0.693029	0.69309	0.693153	0.693018	0.693496	0.693372	0.693219	0.693138	0.693163
ATP8A1_8	4	0.693053	0.281855	0.693213	0.694589	0.693177	0.69306	0.693042	0.693194	0.693357	0.694022	0.693412	0.693053	0.693044	0.693183	0.693368	0.692962	0.693183	0.693191
ATP8A1_9	4	0.693285	0.960342	0.693498	0.694529	0.6933	0.694369	0.692999	0.693456	0.693285	0.693264	0.693357	0.693193	0.693315	0.69405	0.693346	0.694105	0.693607	0.694386
BANK1_0	4	0.693384	0.998792	0.693073	0.693752	0.693569	0.694142	0.693538	0.693866	0.693519	0.693961	0.693024	0.693544	0.693685	0.695126	0.693384	0.693242	0.693756	0.69364
BANK1_1	4	0.693403	0.999498	0.69389	0.693317	0.694282	0.693335	0.694414	0.695767	0.693965	0.69407	0.693412	0.693415	0.693488	0.694257	0.693258	0.693822	0.693403	0.693632
BANK1_10	4	0.693279	0.953957	0.693459	0.693183	0.693279	0.693414	0.695062	0.694367	0.693242	0.694421	0.693663	0.693879	0.693343	0.694573	0.69335	0.693278	0.69333	0.696314
BANK1_11	4	0.693361	0.996837	0.69329	0.694533	0.694098	0.694029	0.694498	0.695107	0.694055	0.694645	0.693364	0.693958	0.693003	0.694441	0.693536	0.692858	0.693361	0.693402
BANK1_12	4	0.69319	0.750142	0.693272	0.69321	0.694143	0.693444	0.692846	0.693553	0.693238	0.693242	0.693109	0.69319	0.693463	0.694175	0.693346	0.693168	0.693604	0.693978
BANK1_13	4	0.693119	0.493543	0.693225	0.693326	0.69318	0.693314	0.693477	0.693587	0.693119	0.693862	0.693046	0.693158	0.69322	0.693738	0.69301	0.693007	0.693299	0.693318
BANK1_2	4	0.693305	0.977343	0.69335	0.694335	0.693835	0.693709	0.693397	0.693382	0.69355	0.693227	0.694859	0.693561	0.693305	0.693567	0.693601	0.693145	0.693183	0.693309
BANK1_3	4	0.693345	0.994113	0.693415	0.693361	0.69356	0.693345	0.693399	0.693366	0.693459	0.693434	0.693362	0.694014	0.693389	0.693383	0.693264	0.698697	0.693162	0.693287
BANK1_4	4	0.693254	0.917948	0.693134	0.693454	0.693586	0.693376	0.694225	0.693505	0.693669	0.69347	0.693481	0.693237	0.693843	0.693254	0.693546	0.693088	0.693697	0.696708
BANK1_5	4	0.693341	0.993145	0.69362	0.693406	0.693412	0.693264	0.693752	0.693263	0.693999	0.693509	0.693728	0.693383	0.693864	0.693258	0.693615	0.693577	0.69412	0.693341
BANK1_6	4	0.693396	0.999287	0.693449	0.693447	0.693292	0.693435	0.694438	0.694536	0.694145	0.694274	0.693195	0.694651	0.693396	0.693546	0.693399	0.693209	0.69348	0.693631
BANK1_7	4	0.69331	0.980731	0.69351	0.693383	0.694367	0.693424	0.693187	0.693449	0.693978	0.693479	0.693354	0.696299	0.69331	0.693388	0.693048	0.694876	0.693154	0.693365
BANK1_8	4	0.693384	0.998776	0.693691	0.693099	0.693384	0.695602	0.694444	0.694071	0.693451	0.693157	0.695242	0.693385	0.693598	0.693373	0.693495	0.693551	0.69378	0.693478
BANK1_9	4	0.693209	0.809212	0.69345	0.693267	0.692847	0.693894	0.69299	0.693722	0.693634	0.693424	0.694	0.693209	0.693168	0.694175	0.693423	0.693228	0.693976	0.693272
BBS12_0	4	0.693135	0.551947	0.693268	0.69324	0.693154	0.693407	0.69327	0.693192	0.693181	0.693673	0.692764	0.693135	0.693238	0.694681	0.693132	0.696069	0.693171	0.692871
BBS7_0	4	0.693242	0.89354	0.693199	0.693469	0.693242	0.693881	0.693828	0.694716	0.693652	0.69359	0.693717	0.693503	0.69326	0.693789	0.693143	0.693192	0.693476	0.697889
BBS7_1	4	0.693205	0.796264	0.693185	0.693319	0.693201	0.693266	0.693757	0.69351	0.693232	0.69342	0.693584	0.693388	0.693116	0.693205	0.693381	0.695613	0.693469	0.693482
BDH2_0	4	0.693193	0.760074	0.693171	0.693354	0.693212	0.693196	0.693366	0.693286	0.693947	0.693044	0.694082	0.693559	0.693096	0.693204	0.693193	0.693333	0.693231	0.693288
BDH2_1	4	0.693157	0.634554	0.693157	0.693208	0.693333	0.693559	0.693344	0.693737	0.693175	0.693166	0.692969	0.693129	0.693323	0.694425	0.69325	0.693227	0.693062	0.693168
BEND4_0	4	0.693118	0.488159	0.693234	0.692913	0.693115	0.693245	0.693118	0.693411	0.693436	0.693131	0.693148	0.692708	0.69327	0.693227	0.693139	0.693388	0.693319	0.693335
BEND4_1	4	0.693038	0.244688	0.693659	0.693064	0.693048	0.693462	0.693115	0.692902	0.69357	0.693121	0.693038	0.692921	0.693078	0.693645	0.693146	0.692903	0.693192	0.693314
BEND4_2	4	0.69304	0.249094	0.694262	0.693314	0.693424	0.692613	0.69355	0.693517	0.693125	0.693536	0.69304	0.693551	0.693115	0.693889	0.693384	0.693008	0.693017	0.693351
BLOC1S4_0	4	0.693059	0.298069	0.693429	0.69354	0.693334	0.693118	0.693643	0.692996	0.693014	0.693389	0.693059	0.693285	0.693238	0.692652	0.693177	0.693997	0.693413	0.693461
BMP2K_0	4	0.693073	0.339798	0.693499	0.693073	0.692922	0.693303	0.693536	0.693012	0.693217	0.693388	0.69416	0.693365	0.693129	0.693501	0.693499	0.693125	0.693226	0.693055
BMP2K_1	4	0.693055	0.289004	0.693192	0.693055	0.6934	0.693171	0.693465	0.693935	0.693523	0.693041	0.693288	0.693253	0.693003	0.693336	0.693049	0.69371	0.693305	0.693271
BMP2K_2	4	0.693071	0.335215	0.693149	0.693071	0.693045	0.694196	0.693335	0.693227	0.692963	0.693721	0.692364	0.693277	0.693527	0.693376	0.693134	0.6932	0.693314	0.694517
BMP2K_3	4	0.693154	0.621775	0.693154	0.693335	0.693391	0.693179	0.693176	0.693733	0.693486	0.693422	0.693244	0.694028	0.69308	0.693149	0.693561	0.692959	0.693489	0.693493
BMP2K_4	4	0.692982	0.133153	0.693314	0.693136	0.692913	0.693452	0.693533	0.692982	0.693994	0.692846	0.693246	0.693225	0.69284	0.693343	0.693015	0.693712	0.693507	0.693533
BMP3_0	4	0.69283	0.0156429	0.693201	0.693449	0.69283	0.694651	0.693057	0.693096	0.69369	0.693536	0.692514	0.693353	0.69248	0.693527	0.693006	0.692785	0.693229	0.693163
BMP3_1	4	0.693225	0.854337	0.69367	0.692914	0.693925	0.693612	0.693225	0.69332	0.693261	0.693232	0.693042	0.693417	0.693264	0.69332	0.692616	0.693346	0.694565	0.693303
BMPR1B_0	4	0.693265	0.93514	0.693175	0.693265	0.693963	0.693086	0.693384	0.693319	0.693549	0.693495	0.693684	0.69355	0.69364	0.693487	0.695193	0.693474	0.693241	0.694091
BMPR1B_1	4	0.693187	0.740736	0.693419	0.693194	0.693813	0.693856	0.693781	0.6938	0.694629	0.693175	0.694021	0.693159	0.693187	0.693622	0.693251	0.693177	0.693692	0.693234
BMPR1B_2	4	0.693286	0.961686	0.693434	0.693952	0.694013	0.693945	0.6938	0.693286	0.693433	0.693356	0.693588	0.693175	0.693167	0.693501	0.693308	0.693449	0.693183	0.694025
BMPR1B_3	4	0.693212	0.818578	0.693266	0.693118	0.693507	0.693242	0.693475	0.693514	0.694515	0.693414	0.693335	0.693768	0.693169	0.693261	0.693288	0.693212	0.692999	0.693345
BMPR1B_4	4	0.693241	0.891986	0.693185	0.693354	0.693641	0.693943	0.693293	0.693334	0.693839	0.693195	0.695683	0.693241	0.693454	0.693441	0.69323	0.693818	0.693531	0.693361
BOD1L1_0	4	0.693161	0.648344	0.693539	0.694417	0.693711	0.693461	0.69316	0.69323	0.693236	0.693428	0.693276	0.693014	0.693704	0.693377	0.693248	0.693053	0.693161	0.693383
BOD1L1_1	4	0.693093	0.401556	0.693201	0.694113	0.693481	0.692987	0.693093	0.693254	0.693223	0.693121	0.694319	0.693156	0.693359	0.693102	0.693066	0.692991	0.69313	0.693272
BOD1L1_2	4	0.693144	0.585285	0.693144	0.693245	0.69309	0.693629	0.694276	0.693191	0.693194	0.693464	0.69316	0.693069	0.693148	0.693506	0.693287	0.692998	0.69322	0.693278
BST1_0	4	0.693126	0.519265	0.693508	0.693224	0.693989	0.693443	0.693365	0.694217	0.693101	0.693253	0.694474	0.693121	0.693426	0.693468	0.693126	0.693204	0.69304	0.693444
BST1_1	4	0.693202	0.786993	0.693267	0.693423	0.693296	0.693202	0.695351	0.694026	0.693214	0.693116	0.693153	0.693278	0.693159	0.693368	0.693338	0.693794	0.693305	0.693301
BST1_2	4	0.693154	0.622737	0.693279	0.693216	0.69372	0.69364	0.693307	0.692995	0.69311	0.693285	0.693669	0.694266	0.693154	0.694168	0.693277	0.693335	0.693071	0.694044
BTC_0	4	0.692884	0.0363709	0.69308	0.694148	0.692884	0.693452	0.693204	0.693282	0.692749	0.692897	0.693036	0.692992	0.692968	0.693587	0.692973	0.692822	0.693439	0.692545
BTC_1	4	0.693195	0.765956	0.693241	0.693208	0.693195	0.693249	0.694401	0.694285	0.693272	0.693298	0.693731	0.693045	0.693317	0.694382	0.692989	0.693373	0.693251	0.692927
BTC_2	4	0.693312	0.982107	0.693281	0.693496	0.693083	0.693547	0.694144	0.694185	0.693964	0.693405	0.695157	0.693419	0.693312	0.693429	0.693491	0.693071	0.694364	0.69486
BTC_3	4	0.693239	0.887875	0.69405	0.693316	0.693454	0.693525	0.693327	0.693165	0.696186	0.693098	0.696132	0.693819	0.693204	0.693239	0.693577	0.693285	0.693589	0.694122
BTC_4	4	0.693323	0.987173	0.693323	0.693409	0.693324	0.693532	0.693382	0.693729	0.693847	0.693585	0.693289	0.693236	0.693448	0.693376	0.693605	0.693487	0.693391	0.693192
C1QTNF7_0	4	0.693528	1	0.695207	0.693074	0.693466	0.694236	0.693953	0.694462	0.694098	0.693528	0.693533	0.69384	0.695126	0.695917	0.693762	0.694182	0.694306	0.693499
C1QTNF7_1	4	0.693227	0.859666	0.694428	0.693127	0.693887	0.693445	0.693182	0.693812	0.693253	0.693227	0.693524	0.694078	0.693601	0.694508	0.693978	0.693217	0.694324	0.693905
C4orf17_0	4	0.693267	0.938983	0.693278	0.693267	0.693265	0.693194	0.693295	0.693448	0.69342	0.693452	0.693848	0.693628	0.693086	0.693322	0.69376	0.693491	0.693595	0.693478
C4orf17_1	4	0.693142	0.576751	0.693567	0.694324	0.693112	0.693378	0.693068	0.694657	0.693263	0.69337	0.693142	0.693726	0.693096	0.693282	0.69369	0.693187	0.693778	0.693187
C4orf17_2	4	0.693033	0.232261	0.693223	0.693136	0.693305	0.693017	0.693724	0.693114	0.693488	0.693102	0.693512	0.693149	0.693728	0.693129	0.693033	0.692985	0.692999	0.693306
C4orf17_3	4	0.693139	0.565261	0.693125	0.693394	0.693492	0.694572	0.693892	0.692997	0.693233	0.693882	0.693233	0.693159	0.693619	0.693213	0.692852	0.693139	0.693171	0.693177
C4orf19_0	4	0.693083	0.372039	0.693123	0.693445	0.693649	0.693721	0.693438	0.693083	0.693328	0.693676	0.693223	0.692986	0.692727	0.693299	0.692988	0.693175	0.693299	0.693702
C4orf19_1	4	0.693312	0.981996	0.693888	0.693209	0.693559	0.693426	0.694033	0.693463	0.693402	0.69307	0.693254	0.693926	0.693312	0.693356	0.693725	0.693338	0.693478	0.693693
C4orf19_10	4	0.693134	0.546892	0.693301	0.693171	0.693334	0.693134	0.693213	0.693479	0.693779	0.692957	0.69391	0.693563	0.693325	0.693188	0.693155	0.693275	0.693012	0.692993
C4orf19_11	4	0.693064	0.31372	0.692913	0.693137	0.69332	0.693541	0.693255	0.692965	0.693152	0.693548	0.693734	0.693267	0.692793	0.693348	0.693221	0.693664	0.693064	0.693179
C4orf19_12	4	0.693114	0.473546	0.694139	0.693145	0.693141	0.693405	0.693866	0.693143	0.693734	0.693605	0.693274	0.693068	0.693308	0.693558	0.693149	0.692995	0.693114	0.693103
C4orf19_2	4	0.693125	0.51391	0.693306	0.693496	0.693125	0.693489	0.692809	0.692954	0.69333	0.693256	0.69326	0.693057	0.693654	0.693438	0.693287	0.693561	0.693227	0.693129
C4orf19_3	4	0.693236	0.880957	0.693266	0.69323	0.693325	0.693713	0.69326	0.693751	0.693455	0.693438	0.693728	0.693236	0.693158	0.693285	0.693516	0.693168	0.694077	0.694233
C4orf19_4	4	0.693164	0.657493	0.693227	0.693309	0.693301	0.6934	0.69327	0.693165	0.69399	0.693252	0.694633	0.693179	0.692998	0.693279	0.693164	0.693139	0.693106	0.693209
C4orf19_5	4	0.693193	0.76073	0.693193	0.693303	0.693148	0.69387	0.693232	0.693412	0.693346	0.693452	0.693128	0.693217	0.693528	0.693222	0.693203	0.693049	0.693406	0.693327
C4orf19_6	4	0.69314	0.567853	0.693086	0.693172	0.693537	0.693717	0.693101	0.693006	0.693843	0.69314	0.693269	0.693193	0.693378	0.693267	0.693159	0.693237	0.69359	0.693294
C4orf19_7	4	0.692687	0.00104858	0.693476	0.692565	0.692646	0.693086	0.693201	0.69296	0.693276	0.693282	0.693386	0.693083	0.693368	0.693524	0.692618	0.692687	0.693241	0.693264
C4orf19_8	4	0.692936	0.0752653	0.692936	0.69302	0.693111	0.693499	0.692417	0.692898	0.693438	0.693392	0.693136	0.693227	0.692976	0.693219	0.693276	0.69239	0.693163	0.693745
C4orf19_9	4	0.692951	0.0910017	0.693187	0.693288	0.692377	0.692738	0.692951	0.6933	0.693882	0.693511	0.692616	0.693103	0.69307	0.693074	0.693192	0.693307	0.693087	0.693118
C4orf33_0	4	0.693202	0.788427	0.693506	0.693255	0.693294	0.693769	0.693367	0.693314	0.69328	0.693497	0.69351	0.693403	0.693022	0.693617	0.693201	0.693202	0.692904	0.694535
C4orf33_1	4	0.693434	0.9999	0.693961	0.693501	0.69332	0.693626	0.692957	0.693689	0.694276	0.693542	0.693173	0.693434	0.693943	0.693948	0.694059	0.693881	0.693637	0.693717
C4orf36_0	4	0.693199	0.780393	0.693849	0.693807	0.693199	0.694393	0.691944	0.693609	0.693677	0.693392	0.692947	0.693457	0.694365	0.69374	0.693492	0.692284	0.69407	0.693723
C4orf36_1	4	0.693147	0.597162	0.693896	0.693599	0.693625	0.694143	0.693953	0.693027	0.693231	0.693233	0.693212	0.693334	0.693147	0.693709	0.692837	0.692992	0.693391	0.693833
C4orf3_0	4	0.693065	0.315787	0.692941	0.6932	0.693149	0.69363	0.693411	0.693065	0.693278	0.693422	0.692966	0.693195	0.693299	0.69403	0.693236	0.693525	0.693019	0.693811
C4orf45_0	4	0.693254	0.918215	0.693254	0.693254	0.694238	0.693597	0.693558	0.69435	0.693342	0.693696	0.693867	0.693658	0.694	0.692937	0.69346	0.693168	0.693437	0.693799
C4orf45_1	4	0.693324	0.987793	0.693324	0.693919	0.694188	0.694657	0.693586	0.693659	0.693723	0.693231	0.693951	0.693219	0.693617	0.69404	0.693252	0.693863	0.693658	0.693965
C4orf45_2	4	0.693351	0.995227	0.693784	0.693709	0.693475	0.693771	0.694605	0.692844	0.693748	0.69399	0.693108	0.693577	0.693321	0.694134	0.695438	0.693944	0.693788	0.693351
C4orf45_3	4	0.693017	0.198071	0.693052	0.693137	0.69347	0.693275	0.693011	0.692644	0.693418	0.693121	0.693841	0.693017	0.693419	0.693312	0.693028	0.693584	0.692915	0.69317
C4orf45_4	4	0.693075	0.344539	0.693003	0.693618	0.6931	0.693266	0.693075	0.693112	0.692881	0.693318	0.693953	0.693295	0.693216	0.693104	0.693089	0.693509	0.693004	0.693616
C4orf45_5	4	0.693119	0.491747	0.693119	0.693031	0.693275	0.693327	0.69322	0.69374	0.693819	0.693098	0.694505	0.693154	0.693489	0.693327	0.693625	0.694174	0.692764	0.693153
C4orf45_6	4	0.692862	0.026192	0.692911	0.693067	0.692775	0.693524	0.692768	0.693067	0.693358	0.693184	0.692862	0.693229	0.692726	0.693005	0.693278	0.693034	0.693064	0.693397
C4orf45_7	4	0.692849	0.0214058	0.692849	0.692469	0.692796	0.693169	0.693716	0.693104	0.693206	0.69315	0.693466	0.692953	0.693024	0.693366	0.692836	0.693439	0.692993	0.693047
C4orf45_8	4	0.692598	0.00013862	0.692673	0.693232	0.692843	0.692598	0.693172	0.692091	0.6944	0.69318	0.693185	0.692968	0.692528	0.693072	0.693053	0.693275	0.693128	0.692347
C4orf46_0	4	0.693031	0.228295	0.693272	0.693212	0.693031	0.692916	0.693155	0.693446	0.693497	0.693075	0.693346	0.693289	0.693026	0.693195	0.693163	0.693206	0.692618	0.69311
C4orf47_0	4	0.693148	0.600985	0.693397	0.693326	0.693148	0.693525	0.693587	0.693728	0.693481	0.693233	0.693072	0.693594	0.694587	0.69335	0.693056	0.693121	0.693221	0.693264
C4orf47_1	4	0.693147	0.597162	0.693222	0.693471	0.693231	0.693234	0.693498	0.69351	0.693088	0.694724	0.693427	0.693503	0.693147	0.693805	0.693011	0.693269	0.693539	0.693053
C4orf48_0	4	0.693428	0.99986	0.693472	0.693613	0.694539	0.693403	0.693637	0.694063	0.693957	0.69345	0.693602	0.694941	0.693707	0.693428	0.694375	0.693094	0.69573	0.693339
C4orf51_0	4	0.693156	0.629241	0.693022	0.693447	0.693308	0.693932	0.693022	0.693111	0.69329	0.693861	0.693156	0.693421	0.69352	0.69328	0.693652	0.693451	0.693521	0.69371
C4orf51_1	4	0.693177	0.706531	0.693103	0.6935	0.69364	0.693491	0.693075	0.69328	0.693516	0.693578	0.693529	0.693102	0.693177	0.693502	0.693229	0.693279	0.69322	0.693797
C4orf51_2	4	0.69345	0.999957	0.693849	0.693177	0.694019	0.693612	0.694313	0.69449	0.693601	0.693356	0.694424	0.693736	0.693606	0.69345	0.693565	0.693169	0.693621	0.694205
C4orf51_3	4	0.693116	0.481725	0.696437	0.693624	0.693094	0.693304	0.693965	0.692977	0.693333	0.693352	0.693005	0.694728	0.694146	0.693264	0.693471	0.693874	0.693116	0.693308
C4orf51_4	4	0.693121	0.501473	0.693175	0.693121	0.693462	0.69299	0.693177	0.693408	0.693441	0.693068	0.693127	0.693271	0.69339	0.694766	0.693107	0.693213	0.693282	0.693233
CABS1_0	4	0.69319	0.748472	0.693372	0.693593	0.693721	0.693741	0.693339	0.693407	0.694052	0.693391	0.69319	0.693126	0.693129	0.693275	0.693011	0.693685	0.69367	0.693882
CAMK2D_0	4	0.693238	0.885804	0.693285	0.693269	0.693432	0.693748	0.693558	0.693684	0.693238	0.693534	0.69394	0.693044	0.69271	0.693597	0.693516	0.69338	0.693371	0.692997
CAMK2D_1	4	0.693154	0.621109	0.692883	0.693145	0.693244	0.693406	0.693189	0.693224	0.693323	0.693666	0.693292	0.693217	0.693154	0.693307	0.693076	0.693383	0.693198	0.693204
CAMK2D_10	4	0.693002	0.167135	0.693183	0.69309	0.693002	0.693142	0.693196	0.692892	0.693746	0.693399	0.693128	0.693142	0.693309	0.693149	0.693049	0.69273	0.692875	0.693274
CAMK2D_11	4	0.693156	0.62865	0.693173	0.693114	0.693156	0.693274	0.693085	0.693367	0.693516	0.693695	0.693576	0.693266	0.693251	0.693331	0.693317	0.693074	0.693645	0.693427
CAMK2D_12	4	0.693092	0.399251	0.693092	0.693064	0.693125	0.694266	0.693256	0.693281	0.693224	0.693049	0.69335	0.693265	0.693148	0.693328	0.693132	0.692981	0.693311	0.693218
CAMK2D_13	4	0.693088	0.386213	0.693043	0.693487	0.693179	0.693945	0.693253	0.693088	0.69318	0.693222	0.693108	0.692909	0.693415	0.693135	0.69319	0.694149	0.693079	0.69342
CAMK2D_14	4	0.69299	0.146979	0.692932	0.693341	0.693002	0.695051	0.693292	0.69348	0.693025	0.693713	0.692511	0.69299	0.69261	0.69414	0.693324	0.693536	0.693176	0.693322
CAMK2D_2	4	0.693124	0.511619	0.693285	0.693241	0.693213	0.693713	0.693285	0.693215	0.693189	0.693585	0.693127	0.693048	0.693113	0.693191	0.693133	0.693124	0.693127	0.692995
CAMK2D_3	4	0.693096	0.412176	0.693434	0.693068	0.693368	0.693317	0.693157	0.693445	0.693597	0.69324	0.693096	0.693045	0.693765	0.693122	0.693064	0.693243	0.693242	0.693232
CAMK2D_4	4	0.693265	0.934989	0.693681	0.693338	0.693721	0.693472	0.693485	0.693253	0.693478	0.693315	0.694011	0.693465	0.693604	0.693326	0.693265	0.693769	0.693045	0.69326
CAMK2D_5	4	0.693142	0.578606	0.693614	0.693154	0.693288	0.693441	0.693241	0.693257	0.695026	0.693116	0.694286	0.693197	0.693051	0.693215	0.693142	0.693066	0.69323	0.693233
CAMK2D_6	4	0.693238	0.884872	0.693713	0.693105	0.69496	0.693662	0.694898	0.6935	0.694995	0.693828	0.693032	0.693333	0.694696	0.693238	0.693305	0.693276	0.693129	0.693365
CAMK2D_7	4	0.693073	0.339107	0.693061	0.69319	0.693217	0.693757	0.693216	0.693194	0.692828	0.69345	0.693314	0.693228	0.693073	0.693262	0.692973	0.693276	0.693465	0.693458
CAMK2D_8	4	0.693151	0.610739	0.693282	0.693189	0.693326	0.694078	0.692962	0.693217	0.693549	0.693322	0.693368	0.693137	0.693485	0.693242	0.692985	0.693268	0.693151	0.693667
CAMK2D_9	4	0.693073	0.338807	0.693394	0.693284	0.693259	0.693099	0.693048	0.693073	0.6934	0.693563	0.693106	0.692928	0.693103	0.693201	0.692895	0.693449	0.69313	0.693676
CASP3_0	4	0.69297	0.11535	0.693438	0.69308	0.693444	0.692947	0.69297	0.693276	0.694686	0.693068	0.692707	0.693133	0.69291	0.693495	0.692994	0.693188	0.693019	0.693337
CASP3_1	4	0.693135	0.551061	0.693144	0.693297	0.693137	0.693334	0.693587	0.6933	0.693378	0.693065	0.693101	0.693232	0.693396	0.69353	0.693023	0.693203	0.693173	0.693135
CASP6_0	4	0.693253	0.916352	0.693496	0.693332	0.693564	0.692941	0.693392	0.693131	0.693451	0.693276	0.693262	0.693055	0.693285	0.694588	0.693253	0.69365	0.693437	0.693309
CBR4_0	4	0.692963	0.105939	0.693224	0.693136	0.692913	0.693416	0.69294	0.693213	0.69371	0.692674	0.693325	0.693156	0.693161	0.693259	0.693053	0.693209	0.692963	0.693583
CBR4_1	4	0.693112	0.467745	0.693153	0.693165	0.693226	0.693271	0.693112	0.694182	0.693	0.695139	0.693194	0.693165	0.693111	0.693925	0.693113	0.693085	0.693237	0.693681
CC2D2A_0	4	0.693279	0.954098	0.693348	0.693176	0.693619	0.693279	0.693291	0.693776	0.69339	0.693271	0.693467	0.693164	0.693897	0.694165	0.693786	0.694294	0.693664	0.694015
CC2D2A_1	4	0.693226	0.855361	0.693242	0.693414	0.693258	0.694071	0.693244	0.69332	0.693385	0.693242	0.692989	0.69368	0.693255	0.693226	0.69315	0.693262	0.693209	0.693921
CC2D2A_2	4	0.693115	0.47923	0.693146	0.693154	0.69423	0.693949	0.693007	0.693728	0.693535	0.693209	0.694142	0.693599	0.693409	0.692985	0.693954	0.693115	0.692837	0.694538
CC2D2A_3	4	0.693051	0.278682	0.693104	0.693115	0.692957	0.693186	0.694195	0.693382	0.693794	0.692968	0.695242	0.693296	0.693051	0.693664	0.693004	0.693553	0.693184	0.693634
CC2D2A_4	4	0.692949	0.0893563	0.693057	0.693166	0.692859	0.693452	0.692914	0.692949	0.69305	0.693489	0.695993	0.693123	0.693662	0.693443	0.694877	0.692759	0.693393	0.69317
CC2D2A_5	4	0.69298	0.131144	0.693125	0.693229	0.693007	0.693647	0.693248	0.692904	0.693276	0.693063	0.693311	0.69298	0.693445	0.692866	0.693474	0.692779	0.693233	0.693471
CC2D2A_6	4	0.693085	0.376391	0.694724	0.693085	0.69331	0.693931	0.693511	0.692947	0.693028	0.69331	0.693436	0.693352	0.69308	0.693311	0.693609	0.693795	0.693139	0.693093
CCDC110_0	4	0.693098	0.419892	0.692933	0.693847	0.693456	0.693869	0.6932	0.692976	0.694065	0.693196	0.693098	0.693187	0.693125	0.693368	0.693068	0.693799	0.693484	0.693693
CCDC110_1	4	0.693165	0.662925	0.693293	0.693165	0.69314	0.693549	0.695332	0.693356	0.693158	0.693428	0.693768	0.694586	0.693423	0.693605	0.693305	0.695479	0.69272	0.693578
CCDC110_2	4	0.69309	0.39303	0.693109	0.693112	0.693763	0.693228	0.693685	0.693069	0.693031	0.693534	0.693256	0.693657	0.692922	0.693301	0.69309	0.693154	0.693213	0.693249
CCDC149_0	4	0.693234	0.875657	0.694985	0.693692	0.692926	0.695506	0.693234	0.693596	0.694219	0.694643	0.693699	0.693384	0.693581	0.693199	0.694439	0.69371	0.693101	0.693586
CCDC149_1	4	0.693282	0.957655	0.69346	0.693734	0.695037	0.694311	0.693517	0.693282	0.693766	0.693273	0.697026	0.693428	0.693609	0.693282	0.6924	0.694763	0.694053	0.693793
CCDC149_2	4	0.693267	0.938911	0.693106	0.693269	0.693315	0.693648	0.694101	0.693922	0.694459	0.693546	0.69385	0.693672	0.69318	0.693258	0.693267	0.693997	0.693902	0.693809
CCDC149_3	4	0.693295	0.970054	0.693525	0.693295	0.693937	0.695876	0.694464	0.69348	0.693254	0.693358	0.693429	0.693696	0.693066	0.69331	0.693145	0.694061	0.693527	0.694011
CCDC149_4	4	0.693047	0.265971	0.693047	0.69329	0.693032	0.693522	0.693201	0.693499	0.693162	0.693016	0.693136	0.693797	0.692991	0.693217	0.693167	0.69337	0.693454	0.693218
CCDC149_5	4	0.693124	0.510675	0.693197	0.693294	0.693173	0.693924	0.693473	0.693373	0.693381	0.693513	0.693124	0.693043	0.693223	0.693114	0.693137	0.693311	0.693239	0.693116
CCDC158_0	4	0.693392	0.999166	0.69347	0.693559	0.694029	0.693478	0.693625	0.694003	0.693597	0.694042	0.694133	0.693238	0.69335	0.693392	0.693316	0.693435	0.693461	0.694567
CCDC158_1	4	0.693288	0.963391	0.693143	0.693967	0.693357	0.693525	0.693705	0.693237	0.695805	0.693594	0.693652	0.693437	0.693767	0.693299	0.693288	0.694389	0.693406	0.692925
CCDC158_2	4	0.693261	0.930016	0.693189	0.693689	0.693703	0.693857	0.693271	0.693261	0.693045	0.69348	0.693495	0.693563	0.693593	0.693157	0.693602	0.693319	0.694781	0.693569
CCDC158_3	4	0.693423	0.999817	0.693482	0.693122	0.693445	0.693528	0.695105	0.693854	0.693462	0.693733	0.693638	0.693423	0.693498	0.693259	0.694121	0.693287	0.694149	0.693526
CCDC96_0	4	0.69312	0.494982	0.693412	0.693246	0.69344	0.693786	0.694043	0.692844	0.693446	0.693496	0.69312	0.693016	0.693166	0.693286	0.693457	0.693315	0.692647	0.693525
CCKAR_0	4	0.693267	0.938214	0.693308	0.69325	0.693777	0.693286	0.693596	0.693318	0.693509	0.69388	0.693267	0.693293	0.693545	0.693283	0.693309	0.693128	0.693512	0.693117
CCNA2_0	4	0.693366	0.997378	0.693182	0.693557	0.693853	0.693132	0.693608	0.694585	0.693366	0.69341	0.693693	0.693498	0.694501	0.694521	0.693536	0.694366	0.69351	0.693353
CCNG2_0	4	0.693258	0.92478	0.69339	0.693031	0.69383	0.693671	0.693469	0.693349	0.69338	0.695299	0.693577	0.693764	0.69329	0.693296	0.693267	0.693206	0.693217	0.693258
CCNI_0	4	0.692892	0.0408933	0.692726	0.692892	0.693093	0.692999	0.694284	0.693201	0.693536	0.693357	0.692241	0.69329	0.692721	0.693286	0.692912	0.69306	0.693312	0.693284
CCNI_1	4	0.693094	0.405059	0.693298	0.693018	0.693135	0.695034	0.694125	0.693983	0.693268	0.693827	0.693427	0.693786	0.693138	0.693126	0.692943	0.693094	0.692808	0.693198
CCSER1_0	4	0.693168	0.674391	0.692983	0.693352	0.693298	0.693416	0.693643	0.693371	0.693585	0.693252	0.693251	0.693195	0.693305	0.693238	0.693156	0.693168	0.692806	0.69371
CCSER1_1	4	0.693101	0.429888	0.692944	0.692702	0.693281	0.693763	0.693335	0.69312	0.693488	0.693637	0.693377	0.693332	0.693101	0.693359	0.69299	0.693105	0.693352	0.693347
CCSER1_10	4	0.692788	0.00765541	0.692811	0.692788	0.693564	0.692684	0.692862	0.692317	0.693719	0.693089	0.692919	0.692951	0.692554	0.693258	0.69329	0.693326	0.692989	0.693246
CCSER1_11	4	0.693025	0.214459	0.693173	0.694024	0.693079	0.693078	0.692954	0.693127	0.693667	0.693419	0.693137	0.693025	0.694488	0.693376	0.692713	0.693922	0.693373	0.692415
CCSER1_12	4	0.693325	0.987942	0.693198	0.693164	0.694578	0.693991	0.693087	0.69333	0.694942	0.693659	0.694271	0.694144	0.69383	0.693398	0.693325	0.694365	0.693657	0.694558
CCSER1_13	4	0.693175	0.697335	0.69315	0.693443	0.693698	0.693099	0.693117	0.693352	0.693544	0.693207	0.694868	0.693218	0.694629	0.693175	0.693219	0.693217	0.693222	0.693483
CCSER1_14	4	0.693183	0.726877	0.693842	0.693718	0.693009	0.693733	0.694023	0.69466	0.693183	0.693869	0.693515	0.693552	0.693351	0.693281	0.693226	0.693033	0.693744	0.692956
CCSER1_15	4	0.693381	0.998615	0.693257	0.693622	0.693531	0.693611	0.693599	0.694414	0.693557	0.693682	0.692983	0.693151	0.693629	0.693381	0.693409	0.693594	0.694473	0.693455
CCSER1_16	4	0.693209	0.810485	0.693318	0.693129	0.694318	0.693435	0.697436	0.693464	0.693815	0.693166	0.693494	0.693117	0.693364	0.693209	0.693504	0.695585	0.69325	0.69401
CCSER1_17	4	0.69308	0.361356	0.69346	0.693319	0.69316	0.693677	0.693294	0.69339	0.693718	0.693194	0.693545	0.69307	0.69308	0.693401	0.693338	0.693078	0.692705	0.693195
CCSER1_18	4	0.693087	0.384599	0.693162	0.693209	0.693281	0.693585	0.693387	0.693228	0.693226	0.693187	0.693159	0.692973	0.693087	0.69329	0.693042	0.693249	0.693018	0.693409
CCSER1_19	4	0.693085	0.377221	0.693038	0.693104	0.693161	0.693463	0.693181	0.693085	0.693533	0.693152	0.693605	0.693118	0.693373	0.693182	0.69313	0.69361	0.692815	0.692931
CCSER1_2	4	0.692844	0.0198445	0.692844	0.692702	0.693198	0.693644	0.693494	0.692706	0.693205	0.693213	0.693043	0.69348	0.692866	0.69336	0.693285	0.693147	0.692794	0.693359
CCSER1_20	4	0.693056	0.291842	0.69268	0.693056	0.693275	0.693355	0.69297	0.693193	0.693484	0.693366	0.693762	0.693305	0.693379	0.693167	0.693	0.693312	0.693617	0.693409
CCSER1_21	4	0.693084	0.372767	0.693132	0.693084	0.692757	0.693296	0.693589	0.693036	0.693361	0.693199	0.693002	0.693092	0.693264	0.693112	0.693289	0.693091	0.693253	0.693598
CCSER1_22	4	0.693068	0.325457	0.693265	0.693394	0.693155	0.693477	0.693271	0.693366	0.694375	0.69291	0.694615	0.693173	0.693068	0.693272	0.693196	0.692901	0.69272	0.693264
CCSER1_23	4	0.693221	0.843072	0.693245	0.693107	0.69357	0.693457	0.693639	0.693268	0.69377	0.693274	0.694094	0.693167	0.693354	0.693256	0.693624	0.693558	0.693024	0.693221
CCSER1_24	4	0.693245	0.900728	0.693413	0.693245	0.693215	0.69339	0.693344	0.693284	0.693269	0.693673	0.69409	0.693074	0.693434	0.69331	0.693144	0.693838	0.693563	0.694
CCSER1_25	4	0.693227	0.860343	0.693331	0.693529	0.693331	0.693563	0.69318	0.693529	0.693512	0.693195	0.693892	0.693249	0.693396	0.693472	0.693324	0.693004	0.693227	0.693275
CCSER1_26	4	0.693316	0.984071	0.693589	0.694154	0.693398	0.693496	0.693332	0.693697	0.694386	0.693316	0.693553	0.693132	0.693314	0.69346	0.693689	0.694082	0.693123	0.693752
CCSER1_27	4	0.693147	0.594564	0.69362	0.693036	0.693099	0.693572	0.69316	0.693147	0.693056	0.693306	0.694321	0.693271	0.69339	0.693553	0.693191	0.693367	0.693362	0.693639
CCSER1_28	4	0.693216	0.829945	0.693412	0.693361	0.693416	0.693736	0.693193	0.693281	0.693318	0.69373	0.69419	0.693032	0.693489	0.693578	0.693223	0.693079	0.693216	0.693882
CCSER1_29	4	0.693146	0.590853	0.692988	0.693233	0.693231	0.693575	0.693404	0.693137	0.694588	0.693467	0.693446	0.693307	0.693312	0.693146	0.693178	0.693242	0.693027	0.693241
CCSER1_3	4	0.693172	0.685555	0.693433	0.693208	0.693144	0.693032	0.693305	0.693219	0.693325	0.693341	0.693612	0.693123	0.693187	0.69322	0.693172	0.69335	0.694096	0.693351
CCSER1_30	4	0.693093	0.402084	0.693429	0.693044	0.693452	0.693367	0.69295	0.693093	0.693234	0.693247	0.69339	0.693109	0.693209	0.693483	0.692936	0.69323	0.693355	0.69331
CCSER1_31	4	0.693015	0.193213	0.693248	0.692643	0.693074	0.693139	0.69355	0.693283	0.6929	0.69404	0.692774	0.693393	0.693272	0.693432	0.693015	0.693121	0.693577	0.693623
CCSER1_32	4	0.693077	0.351861	0.693245	0.693144	0.693309	0.693028	0.693325	0.693155	0.693176	0.693408	0.693511	0.693077	0.693063	0.693275	0.69316	0.693592	0.693004	0.693222
CCSER1_33	4	0.693189	0.745791	0.693189	0.693459	0.69321	0.693733	0.693645	0.693323	0.692963	0.693599	0.693197	0.69319	0.693906	0.69341	0.693116	0.693168	0.693227	0.69334
CCSER1_34	4	0.69317	0.678723	0.693272	0.693234	0.693224	0.693566	0.693217	0.69317	0.694281	0.693337	0.694052	0.693109	0.693307	0.693212	0.693166	0.693139	0.693405	0.693271
CCSER1_35	4	0.69315	0.606809	0.69315	0.693186	0.69293	0.693598	0.693368	0.69325	0.693523	0.693652	0.693297	0.693416	0.6932	0.69332	0.693202	0.69314	0.693087	0.69352
CCSER1_36	4	0.69308	0.36145	0.693005	0.693171	0.69308	0.693476	0.693044	0.693241	0.693396	0.693137	0.693144	0.693235	0.693627	0.693422	0.693384	0.69319	0.693259	0.693035
CCSER1_37	4	0.693123	0.508497	0.693242	0.693156	0.693123	0.693186	0.693123	0.693515	0.693252	0.693364	0.693366	0.693182	0.693005	0.693663	0.693181	0.692635	0.693264	0.69326
CCSER1_38	4	0.693067	0.321079	0.693067	0.693142	0.693007	0.693217	0.693297	0.6932	0.693939	0.693006	0.693153	0.693106	0.693369	0.693117	0.693145	0.693051	0.693108	0.693491
CCSER1_39	4	0.693128	0.525658	0.69323	0.693222	0.69327	0.693415	0.69374	0.69336	0.693119	0.693542	0.692933	0.69325	0.693128	0.693221	0.69334	0.693234	0.692982	0.69341
CCSER1_4	4	0.693053	0.283866	0.692868	0.693174	0.693115	0.693255	0.692889	0.693053	0.693756	0.693359	0.693531	0.693111	0.692945	0.693299	0.694543	0.693322	0.69327	0.693121
CCSER1_40	4	0.693114	0.473191	0.693142	0.693227	0.693118	0.693361	0.693561	0.692613	0.693433	0.693817	0.694303	0.693157	0.693114	0.693164	0.693524	0.69308	0.693059	0.69331
CCSER1_41	4	0.693015	0.192597	0.693107	0.693156	0.692897	0.693171	0.693564	0.693327	0.69339	0.692948	0.693216	0.693015	0.693228	0.693102	0.693084	0.693075	0.693059	0.692863
CCSER1_42	4	0.693061	0.305761	0.693172	0.693074	0.693031	0.693086	0.69324	0.693378	0.693282	0.693036	0.693061	0.693121	0.693052	0.693233	0.693123	0.693302	0.693151	0.693131
CCSER1_43	4	0.693227	0.858155	0.693552	0.693227	0.693232	0.693558	0.693662	0.693311	0.69329	0.693447	0.693449	0.693373	0.693554	0.693287	0.693224	0.693198	0.693188	0.693592
CCSER1_44	4	0.693185	0.731376	0.693361	0.69322	0.693226	0.693415	0.694024	0.693173	0.69363	0.693607	0.693247	0.693131	0.693185	0.693257	0.693145	0.693329	0.693218	0.693234
CCSER1_45	4	0.693164	0.65658	0.693534	0.693224	0.693061	0.693638	0.693336	0.693247	0.693266	0.693457	0.693164	0.693591	0.693395	0.693333	0.693086	0.693137	0.69323	0.693321
CCSER1_46	4	0.693082	0.367713	0.693269	0.692984	0.693089	0.693522	0.694039	0.693382	0.693262	0.693291	0.693188	0.693082	0.692952	0.693642	0.69314	0.693215	0.693198	0.693066
CCSER1_47	4	0.693071	0.332329	0.693014	0.692991	0.693203	0.693677	0.693426	0.693135	0.693071	0.693011	0.693338	0.693747	0.693222	0.693172	0.69318	0.693318	0.693325	0.693299
CCSER1_48	4	0.693216	0.828686	0.693298	0.693082	0.694738	0.694099	0.696785	0.693375	0.694172	0.693487	0.693506	0.693259	0.693127	0.693221	0.693216	0.693329	0.693171	0.69404
CCSER1_49	4	0.693212	0.819155	0.693373	0.693198	0.69319	0.693582	0.694818	0.693275	0.693858	0.692772	0.693686	0.693469	0.693212	0.693289	0.693351	0.693887	0.694018	0.6939
CCSER1_5	4	0.693008	0.178502	0.693008	0.693111	0.693247	0.693255	0.69329	0.693207	0.694136	0.692754	0.693275	0.693138	0.692964	0.693449	0.693003	0.69334	0.693058	0.694034
CCSER1_50	4	0.693134	0.547777	0.693229	0.693233	0.693243	0.693539	0.695102	0.693473	0.693028	0.693353	0.693248	0.693345	0.693185	0.693134	0.692906	0.692967	0.693149	0.693347
CCSER1_51	4	0.693077	0.351769	0.693144	0.693095	0.693295	0.693383	0.692886	0.693009	0.693012	0.693134	0.693077	0.693148	0.693617	0.693137	0.693292	0.694568	0.693171	0.693113
CCSER1_52	4	0.693057	0.292663	0.693136	0.693391	0.693023	0.693357	0.693057	0.693848	0.693451	0.693302	0.693345	0.693335	0.693128	0.693161	0.693342	0.693038	0.693226	0.693017
CCSER1_53	4	0.693247	0.903814	0.693257	0.693448	0.693131	0.693247	0.693255	0.693006	0.693311	0.693278	0.693591	0.693393	0.693503	0.69312	0.693272	0.69327	0.693532	0.693983
CCSER1_54	4	0.692839	0.0181582	0.692839	0.693612	0.693103	0.692708	0.693279	0.69388	0.693686	0.693183	0.693549	0.692686	0.693287	0.693352	0.691865	0.693341	0.692909	0.693558
CCSER1_55	4	0.693104	0.438959	0.693212	0.693104	0.693088	0.693152	0.693496	0.693293	0.693754	0.693057	0.6936	0.69333	0.693248	0.693328	0.693268	0.692967	0.693471	0.693166
CCSER1_56	4	0.693134	0.545786	0.693134	0.693499	0.69287	0.693526	0.693484	0.693398	0.693222	0.693292	0.692886	0.693192	0.693172	0.694472	0.693523	0.692105	0.693143	0.693971
CCSER1_57	4	0.693234	0.875891	0.693234	0.693323	0.6931	0.693381	0.693406	0.694279	0.694811	0.693013	0.693751	0.693308	0.6935	0.694161	0.693139	0.693409	0.693477	0.693593
CCSER1_58	4	0.693102	0.432447	0.692788	0.695193	0.693375	0.693595	0.693371	0.693372	0.693292	0.692813	0.693677	0.692986	0.69314	0.693323	0.693102	0.693159	0.693367	0.693556
CCSER1_59	4	0.693186	0.73687	0.693458	0.693491	0.693451	0.693186	0.69408	0.693633	0.693598	0.693142	0.693151	0.693555	0.69304	0.693332	0.694651	0.693848	0.694015	0.693705
CCSER1_6	4	0.693161	0.648344	0.693714	0.693275	0.693095	0.693751	0.69341	0.693233	0.693285	0.693242	0.694558	0.693105	0.693389	0.693501	0.693161	0.694088	0.693094	0.69332
CCSER1_60	4	0.692786	0.00733267	0.693496	0.694469	0.692786	0.692963	0.693329	0.692735	0.692682	0.693101	0.692538	0.69299	0.693065	0.69279	0.693086	0.693536	0.692992	0.693294
CCSER1_61	4	0.692881	0.0351785	0.692467	0.693072	0.692884	0.693133	0.692881	0.693297	0.692941	0.692912	0.693093	0.693106	0.693124	0.692875	0.693077	0.693311	0.692873	0.693261
CCSER1_62	4	0.692834	0.0167081	0.692486	0.693143	0.692189	0.692834	0.692948	0.693219	0.693283	0.693527	0.693206	0.693133	0.694004	0.693103	0.693117	0.692805	0.693137	0.693157
CCSER1_63	4	0.692777	0.00626262	0.69257	0.692596	0.693216	0.692993	0.692975	0.693145	0.693565	0.693145	0.693354	0.692992	0.692765	0.692974	0.693163	0.692816	0.692777	0.69289
CCSER1_64	4	0.69292	0.0608486	0.692485	0.69292	0.693056	0.693231	0.693312	0.693287	0.693394	0.693252	0.693269	0.69385	0.693277	0.692894	0.692721	0.693155	0.69329	0.693008
CCSER1_65	4	0.693201	0.784803	0.693737	0.693516	0.693453	0.693672	0.693226	0.694902	0.693272	0.6932	0.693653	0.693658	0.693109	0.693589	0.693201	0.693195	0.693736	0.695863
CCSER1_66	4	0.69321	0.814217	0.693491	0.693348	0.693656	0.693678	0.69365	0.693753	0.693219	0.693525	0.693437	0.693035	0.693017	0.693313	0.69321	0.693045	0.693308	0.694094
CCSER1_67	4	0.693252	0.912855	0.693499	0.693301	0.694198	0.693868	0.692835	0.693159	0.693644	0.696252	0.695979	0.693458	0.693439	0.693158	0.694243	0.693252	0.693697	0.69349
CCSER1_68	4	0.693197	0.773383	0.695122	0.69334	0.693465	0.693982	0.693912	0.692772	0.69416	0.693351	0.695805	0.693584	0.693253	0.693362	0.693096	0.693168	0.693244	0.693197
CCSER1_69	4	0.693137	0.559228	0.693189	0.693717	0.692547	0.693608	0.694281	0.693157	0.69351	0.692905	0.69596	0.694597	0.69313	0.693213	0.693264	0.69319	0.693137	0.694225
CCSER1_7	4	0.693066	0.318469	0.692933	0.693105	0.69302	0.693637	0.693066	0.693101	0.693179	0.693353	0.695421	0.69312	0.692745	0.693266	0.694486	0.693375	0.693233	0.694459
CCSER1_70	4	0.69311	0.461198	0.692871	0.694507	0.693828	0.693453	0.694063	0.692986	0.693305	0.693228	0.695047	0.69347	0.692533	0.693432	0.69311	0.693129	0.69321	0.693562
CCSER1_71	4	0.693316	0.983939	0.693316	0.694511	0.693419	0.6941	0.693562	0.693626	0.693859	0.69321	0.69328	0.693381	0.693336	0.695254	0.693268	0.693691	0.693457	0.694177
CCSER1_72	4	0.693185	0.733018	0.693307	0.693185	0.693207	0.693482	0.693037	0.693531	0.694493	0.693352	0.693532	0.693257	0.693178	0.693287	0.693318	0.693296	0.69314	0.693795
CCSER1_73	4	0.69311	0.461198	0.693388	0.69311	0.693367	0.693413	0.693406	0.693543	0.693643	0.69294	0.693552	0.693402	0.692998	0.693299	0.693874	0.694102	0.693025	0.693707
CCSER1_74	4	0.693249	0.908802	0.693249	0.693239	0.693522	0.693578	0.693301	0.693627	0.694403	0.693276	0.69387	0.693244	0.693378	0.693808	0.693296	0.693135	0.693428	0.693383
CCSER1_75	4	0.69327	0.943031	0.693609	0.69317	0.694218	0.693851	0.693844	0.693589	0.693299	0.693267	0.694017	0.693373	0.693688	0.693467	0.69327	0.694039	0.693265	0.693424
CCSER1_76	4	0.693132	0.539637	0.69313	0.693006	0.693544	0.693644	0.693175	0.693202	0.693587	0.69349	0.693983	0.693288	0.693064	0.693284	0.693136	0.693199	0.693132	0.694318
CCSER1_77	4	0.693047	0.266358	0.692985	0.693295	0.693103	0.693671	0.693124	0.692976	0.693674	0.693472	0.693083	0.693004	0.693047	0.693225	0.693188	0.693177	0.693534	0.693274
CCSER1_78	4	0.693118	0.490669	0.693118	0.69293	0.693198	0.692976	0.693119	0.693277	0.693404	0.693487	0.693573	0.693605	0.693513	0.693595	0.693132	0.695071	0.693191	0.693088
CCSER1_79	4	0.69309	0.394009	0.693036	0.693133	0.693207	0.693686	0.694107	0.693334	0.693666	0.693197	0.69309	0.692932	0.69312	0.693344	0.693377	0.693224	0.69303	0.693129
CCSER1_8	4	0.693037	0.24311	0.693037	0.69345	0.693259	0.693412	0.692941	0.693141	0.693199	0.693493	0.693818	0.692827	0.692765	0.693373	0.693281	0.694723	0.693099	0.693654
CCSER1_80	4	0.693118	0.488876	0.693434	0.693118	0.69341	0.693487	0.693059	0.693601	0.693186	0.69353	0.693576	0.693273	0.693018	0.694165	0.693184	0.693284	0.692799	0.693398
CCSER1_81	4	0.693197	0.772581	0.693383	0.693172	0.693466	0.693595	0.693732	0.694005	0.693291	0.693213	0.695468	0.69303	0.693346	0.693197	0.693125	0.693326	0.693884	0.69358
CCSER1_82	4	0.693078	0.355062	0.693103	0.693068	0.693478	0.693672	0.692716	0.693682	0.694146	0.693583	0.693613	0.693246	0.693438	0.693203	0.693163	0.693097	0.692573	0.693078
CCSER1_83	4	0.69284	0.0183656	0.693669	0.692802	0.693594	0.693351	0.69284	0.692594	0.693143	0.692982	0.692605	0.693587	0.693336	0.693137	0.693323	0.693467	0.693498	0.693503
CCSER1_84	4	0.693116	0.480655	0.693122	0.69316	0.693193	0.693429	0.693443	0.6934	0.693116	0.693216	0.693301	0.693504	0.693169	0.692901	0.693083	0.694329	0.693029	0.693229
CCSER1_85	4	0.692931	0.0706858	0.692846	0.69281	0.693183	0.694046	0.693575	0.693211	0.69385	0.692933	0.692931	0.692931	0.693365	0.693224	0.693235	0.693048	0.693935	0.693756
CCSER1_86	4	0.692889	0.0396045	0.693065	0.693006	0.693709	0.693273	0.692992	0.693303	0.693063	0.69342	0.692593	0.693791	0.693136	0.692889	0.693462	0.69278	0.692481	0.694906
CCSER1_87	4	0.693262	0.930335	0.693348	0.693532	0.694057	0.692896	0.694058	0.694579	0.693449	0.693054	0.694845	0.693486	0.693072	0.693609	0.693426	0.693262	0.696719	0.693952
CCSER1_88	4	0.693016	0.193914	0.693188	0.693453	0.694836	0.693214	0.693294	0.692876	0.693499	0.693045	0.695582	0.693968	0.692631	0.692989	0.693061	0.694272	0.694803	0.693016
CCSER1_9	4	0.693015	0.193213	0.693445	0.693102	0.693327	0.693786	0.692777	0.693543	0.693204	0.69288	0.693446	0.693015	0.693389	0.693137	0.693202	0.694634	0.692996	0.693458
CD38_0	4	0.692999	0.16193	0.692933	0.693081	0.693138	0.693325	0.692999	0.693602	0.693622	0.693277	0.693388	0.692912	0.693021	0.693706	0.693368	0.692861	0.69375	0.693809
CD38_1	4	0.692881	0.0348921	0.693334	0.693023	0.693157	0.693484	0.693579	0.693087	0.692774	0.693183	0.693372	0.692881	0.693012	0.693442	0.692665	0.692739	0.693272	0.693138
CD38_2	4	0.693006	0.174269	0.693323	0.693232	0.69383	0.693867	0.693006	0.694949	0.693299	0.693366	0.693241	0.692827	0.692945	0.693087	0.693266	0.693	0.693274	0.693235
CD38_3	4	0.693076	0.348189	0.692473	0.693245	0.693038	0.693249	0.693547	0.693388	0.693342	0.69327	0.693843	0.693265	0.692815	0.693287	0.69325	0.693217	0.693076	0.693341
CD38_4	4	0.693074	0.341213	0.693246	0.693362	0.693034	0.693843	0.694178	0.692671	0.693826	0.693349	0.693469	0.693177	0.693074	0.693245	0.693377	0.692948	0.693421	0.693531
CDKL2_0	4	0.693359	0.996513	0.693359	0.694249	0.693734	0.693433	0.693392	0.693431	0.693889	0.694004	0.693963	0.693731	0.693353	0.693696	0.693636	0.693341	0.693273	0.6937
CDKL2_1	4	0.693225	0.853232	0.69358	0.693252	0.693162	0.693352	0.693254	0.694604	0.694168	0.693225	0.693841	0.692915	0.693484	0.693395	0.693438	0.693387	0.693163	0.693602
CDKL2_2	4	0.693133	0.544938	0.694127	0.693356	0.693053	0.693772	0.693968	0.693184	0.693907	0.693737	0.693133	0.693072	0.692974	0.694582	0.693449	0.693201	0.693624	0.693434
CDKN2AIP_0	4	0.693433	0.999892	0.693433	0.693114	0.693633	0.693457	0.693752	0.693876	0.694518	0.694702	0.693631	0.693122	0.693455	0.694355	0.694782	0.694126	0.693592	0.693236
CDS1_0	4	0.693122	0.502196	0.693122	0.693117	0.693229	0.693277	0.693578	0.693055	0.693726	0.69314	0.693124	0.693003	0.693418	0.693122	0.693365	0.693154	0.693277	0.693289
CDS1_1	4	0.692991	0.148393	0.692961	0.693095	0.693431	0.693478	0.693153	0.692759	0.693467	0.692991	0.693293	0.693131	0.693313	0.693442	0.693145	0.694095	0.693514	0.692891
CDS1_2	4	0.692805	0.0103836	0.692973	0.693107	0.692492	0.692805	0.692373	0.693038	0.693039	0.693808	0.693223	0.693239	0.693053	0.693126	0.69318	0.693152	0.692127	0.693027
CENPE_0	4	0.69312	0.496206	0.693257	0.693114	0.693064	0.693279	0.69312	0.693174	0.69416	0.693239	0.693278	0.693095	0.693485	0.693195	0.693234	0.693263	0.693165	0.693341
CENPE_1	4	0.693166	0.664454	0.69328	0.693257	0.693172	0.693209	0.693166	0.693249	0.693415	0.693368	0.694417	0.693126	0.693142	0.693316	0.693261	0.693475	0.693109	0.693679
CENPE_2	4	0.693112	0.467745	0.693131	0.693075	0.693259	0.693845	0.693112	0.693141	0.694404	0.69326	0.693068	0.692983	0.693382	0.693304	0.693612	0.693137	0.693249	0.693577
CENPE_3	4	0.693198	0.77639	0.693268	0.693167	0.693263	0.693289	0.693517	0.693277	0.693213	0.69329	0.693181	0.69342	0.693226	0.693554	0.693206	0.693158	0.693198	0.69463
CEP135_0	4	0.693211	0.816259	0.692969	0.693198	0.693283	0.693623	0.693293	0.69362	0.693653	0.693551	0.693211	0.69331	0.693008	0.693322	0.693331	0.693308	0.693276	0.693312
CEP135_1	4	0.693014	0.189922	0.693086	0.693014	0.693216	0.693316	0.693149	0.692761	0.693676	0.693168	0.693459	0.693071	0.692951	0.69308	0.693187	0.693089	0.692962	0.693512
CEP135_2	4	0.693082	0.367084	0.693201	0.693588	0.693023	0.693296	0.693328	0.692971	0.694267	0.693388	0.693586	0.693261	0.692681	0.6932	0.693116	0.693221	0.693082	0.693724
CEP135_3	4	0.693047	0.268037	0.693243	0.693939	0.693126	0.693382	0.693424	0.69306	0.692867	0.693532	0.693211	0.692917	0.693104	0.692994	0.693047	0.693152	0.693241	0.693319
CEP170P1_0	4	0.693387	0.998958	0.693048	0.693387	0.693339	0.69423	0.693446	0.69453	0.694625	0.693737	0.694008	0.693731	0.693401	0.693512	0.694636	0.693546	0.69331	0.69375
CEP170P1_1	4	0.693228	0.861167	0.693345	0.69301	0.693411	0.693504	0.69322	0.693355	0.693379	0.693228	0.693276	0.693093	0.693468	0.693292	0.693713	0.693729	0.694018	0.693758
CEP170P1_2	4	0.693261	0.930016	0.69331	0.693063	0.693171	0.693293	0.694448	0.693364	0.693403	0.693261	0.693899	0.694545	0.692872	0.693828	0.69335	0.693744	0.693564	0.693462
CEP44_0	4	0.693174	0.695771	0.69329	0.693152	0.693463	0.693431	0.693313	0.693174	0.693516	0.693166	0.693644	0.693417	0.693236	0.69327	0.693156	0.694072	0.693325	0.693355
CEP44_1	4	0.693186	0.737481	0.693056	0.693242	0.693226	0.693792	0.69337	0.693134	0.69321	0.693931	0.69326	0.693311	0.693155	0.693395	0.693195	0.693186	0.693324	0.693227
CETN4P_0	4	0.693212	0.81742	0.693238	0.693212	0.694448	0.69327	0.693142	0.693414	0.693479	0.693466	0.693793	0.693246	0.692992	0.693596	0.693118	0.693436	0.69322	0.693234
CFI_0	4	0.693145	0.587512	0.693521	0.693644	0.693218	0.693211	0.693012	0.693193	0.69455	0.693145	0.694249	0.693099	0.693199	0.693369	0.693169	0.693134	0.693363	0.694253
CFI_1	4	0.692984	0.135926	0.693177	0.693099	0.693335	0.693482	0.692915	0.693129	0.693986	0.693188	0.693162	0.693224	0.692984	0.693337	0.693151	0.692915	0.692783	0.693171
CFI_2	4	0.693015	0.191982	0.693106	0.693022	0.693168	0.693331	0.693391	0.693012	0.693336	0.692938	0.693015	0.693169	0.693008	0.693692	0.693186	0.693681	0.693167	0.693438
CFI_3	4	0.692991	0.148495	0.692967	0.693061	0.693177	0.693429	0.693103	0.692839	0.693155	0.692887	0.693365	0.693092	0.693282	0.693837	0.693244	0.693375	0.692991	0.693273
CHIC2_0	4	0.693183	0.725705	0.693169	0.693218	0.693209	0.6935	0.693183	0.693194	0.693303	0.693358	0.69353	0.693132	0.693475	0.693271	0.693151	0.6933	0.693212	0.693375
CHIC2_1	4	0.693124	0.51053	0.69328	0.693162	0.693407	0.693238	0.693271	0.693179	0.693548	0.693238	0.692758	0.693111	0.693104	0.693497	0.693181	0.693871	0.693124	0.693219
CHRNA9_0	4	0.69299	0.146879	0.693179	0.693245	0.692201	0.694071	0.693212	0.693729	0.693218	0.693028	0.69261	0.692748	0.695056	0.693022	0.693029	0.69299	0.693216	0.693263
CHRNA9_1	4	0.693029	0.222323	0.693115	0.693141	0.692856	0.693912	0.693205	0.692963	0.6931	0.693231	0.694219	0.693029	0.692769	0.69322	0.69352	0.693048	0.693363	0.693066
CHRNA9_2	4	0.69303	0.226676	0.693272	0.693192	0.69303	0.692067	0.69345	0.692955	0.693345	0.69515	0.693117	0.693198	0.69369	0.693163	0.692994	0.693477	0.693302	0.693768
CISD2_0	4	0.693168	0.674391	0.693259	0.693315	0.693151	0.693179	0.693168	0.693162	0.693648	0.693223	0.693227	0.693112	0.693303	0.693222	0.693204	0.693675	0.693173	0.693587
CISD2_1	4	0.693147	0.594824	0.693147	0.693119	0.69358	0.69353	0.693269	0.693193	0.693135	0.693485	0.693149	0.693196	0.692927	0.693489	0.693398	0.69318	0.693349	0.693605
CLCN3_0	4	0.693203	0.792116	0.693219	0.693248	0.69369	0.693405	0.693765	0.693678	0.693178	0.693429	0.692641	0.693487	0.693203	0.69354	0.693357	0.693219	0.693007	0.693688
CLCN3_1	4	0.693124	0.511728	0.693212	0.693124	0.69322	0.69333	0.693583	0.693208	0.693629	0.693114	0.693905	0.693109	0.693164	0.693547	0.693154	0.693216	0.6931	0.693154
CLCN3_2	4	0.693126	0.518901	0.693316	0.693299	0.693318	0.69336	0.693251	0.693257	0.693484	0.693132	0.696213	0.693257	0.69363	0.693098	0.693126	0.693354	0.693025	0.693027
CLCN3_3	4	0.693084	0.373719	0.693701	0.693084	0.693036	0.693333	0.693177	0.69276	0.693983	0.693713	0.693043	0.693124	0.693112	0.693298	0.693239	0.693535	0.693191	0.693202
CLCN3_4	4	0.693125	0.513801	0.693334	0.693232	0.693303	0.69335	0.692804	0.69296	0.693304	0.692921	0.693937	0.69355	0.693587	0.693144	0.693525	0.693238	0.693125	0.693238
CLCN3_5	4	0.693036	0.239615	0.692968	0.692963	0.693282	0.693545	0.69307	0.693054	0.693036	0.69352	0.693452	0.693098	0.693303	0.694652	0.692991	0.69414	0.69412	0.693208
CLDN22_0	4	0.693113	0.470465	0.693292	0.693113	0.693147	0.693115	0.693607	0.693202	0.693125	0.693349	0.693063	0.692968	0.693663	0.693369	0.693108	0.693632	0.693251	0.693657
CLDN24_0	4	0.693163	0.655483	0.693163	0.693216	0.693194	0.693311	0.693152	0.693488	0.693172	0.69346	0.693264	0.693695	0.692991	0.693315	0.69351	0.692955	0.693564	0.693685
CLGN_0	4	0.692956	0.0973294	0.693684	0.692956	0.692805	0.693058	0.692902	0.694462	0.693041	0.693238	0.693167	0.693132	0.693042	0.693306	0.693327	0.692719	0.693232	0.693305
CLGN_1	4	0.69294	0.0791749	0.692792	0.693025	0.693231	0.693457	0.695006	0.69474	0.69294	0.692499	0.69319	0.693152	0.69336	0.693369	0.694028	0.692943	0.692434	0.693233
CLGN_2	4	0.693064	0.313576	0.693199	0.693146	0.693022	0.693296	0.693212	0.693064	0.692687	0.693648	0.693479	0.694153	0.693124	0.693807	0.693022	0.693215	0.693403	0.693204
CLNK_0	4	0.693195	0.767384	0.694104	0.693432	0.693902	0.693857	0.693195	0.693241	0.695686	0.693411	0.693231	0.693298	0.693086	0.693092	0.693342	0.693395	0.693078	0.693548
CLNK_1	4	0.693123	0.508352	0.693318	0.693249	0.69312	0.693086	0.693825	0.693236	0.693245	0.693423	0.694134	0.694154	0.693166	0.693401	0.693123	0.693229	0.693083	0.693395
CLNK_10	4	0.692976	0.124725	0.693506	0.693031	0.693323	0.693359	0.692454	0.693301	0.693325	0.69299	0.692529	0.692976	0.693278	0.693245	0.692685	0.693151	0.693165	0.693395
CLNK_11	4	0.692922	0.0627367	0.693075	0.693215	0.693302	0.69367	0.692817	0.692941	0.692738	0.693329	0.693281	0.692922	0.692837	0.693275	0.69317	0.693905	0.693255	0.693279
CLNK_12	4	0.692831	0.015851	0.69334	0.693102	0.692873	0.692267	0.692053	0.693326	0.693478	0.692831	0.692502	0.693011	0.693699	0.693355	0.693055	0.693153	0.692882	0.693094
CLNK_13	4	0.69299	0.146544	0.692895	0.693077	0.691892	0.693281	0.695061	0.69372	0.692553	0.693504	0.693494	0.69316	0.694773	0.693409	0.69299	0.69686	0.693171	0.693077
CLNK_14	4	0.693004	0.171615	0.693126	0.693364	0.692008	0.694288	0.692981	0.69338	0.693255	0.693137	0.693173	0.693026	0.692416	0.693794	0.693607	0.693084	0.693004	0.694244
CLNK_2	4	0.693178	0.709345	0.693216	0.693214	0.693258	0.693244	0.69395	0.693387	0.693131	0.693432	0.693173	0.693434	0.692761	0.693178	0.693291	0.693697	0.69321	0.693698
CLNK_3	4	0.693133	0.545307	0.693133	0.693315	0.693896	0.694035	0.693319	0.693122	0.6946	0.69391	0.693493	0.692704	0.69328	0.693217	0.693371	0.693129	0.693234	0.69324
CLNK_4	4	0.69305	0.275613	0.69323	0.693129	0.693339	0.693353	0.692787	0.693429	0.694025	0.693292	0.693431	0.693309	0.692814	0.693523	0.69305	0.69329	0.69301	0.693365
CLNK_5	4	0.693148	0.600874	0.693444	0.692997	0.693761	0.693365	0.693356	0.693271	0.693736	0.693454	0.693416	0.692967	0.693097	0.693148	0.693887	0.693361	0.6935	0.694059
CLNK_6	4	0.693178	0.710047	0.693235	0.693223	0.693502	0.693274	0.693465	0.693294	0.693181	0.693109	0.693416	0.693178	0.693355	0.693521	0.693475	0.693062	0.692966	0.693842
CLNK_7	4	0.693206	0.801945	0.693741	0.693547	0.693488	0.693636	0.693542	0.693267	0.693759	0.692381	0.693412	0.693294	0.693158	0.693292	0.693107	0.693276	0.693206	0.693298
CLNK_8	4	0.693036	0.240575	0.693303	0.693167	0.693247	0.693212	0.692771	0.693315	0.693256	0.693319	0.693503	0.693036	0.692662	0.693126	0.693313	0.693102	0.69375	0.692934
CLNK_9	4	0.693038	0.243473	0.693384	0.693038	0.693372	0.693351	0.693175	0.692956	0.693043	0.693018	0.693149	0.6937	0.693117	0.693622	0.693135	0.692904	0.693979	0.694048
CLOCK_0	4	0.693156	0.627173	0.693155	0.693202	0.693398	0.693587	0.693229	0.693825	0.696095	0.693121	0.694204	0.693156	0.693584	0.693246	0.693156	0.693145	0.693329	0.693775
CLOCK_1	4	0.693181	0.719474	0.693556	0.694127	0.693181	0.693905	0.693152	0.694085	0.69377	0.69361	0.693093	0.693346	0.693739	0.694084	0.693129	0.693365	0.693599	0.693952
CLOCK_2	4	0.693285	0.960624	0.693172	0.693285	0.694167	0.695418	0.693496	0.693661	0.693922	0.693823	0.69403	0.694036	0.69314	0.693364	0.693128	0.69395	0.693794	0.693636
CLOCK_3	4	0.693269	0.941405	0.69566	0.693236	0.693851	0.693636	0.69306	0.693643	0.693598	0.693231	0.694221	0.693269	0.693377	0.693339	0.693294	0.694249	0.693751	0.693281
CLOCK_4	4	0.693589	1	0.696775	0.695264	0.693848	0.693678	0.693513	0.693629	0.693975	0.694067	0.694681	0.69338	0.694627	0.693735	0.693118	0.693589	0.694441	0.69444
CLOCK_5	4	0.693321	0.986482	0.695207	0.694068	0.693321	0.693439	0.694518	0.695371	0.694705	0.693155	0.694387	0.693644	0.693301	0.693692	0.694062	0.693562	0.69344	0.693136
CLOCK_6	4	0.693321	0.986327	0.694117	0.6938	0.693321	0.695144	0.693308	0.693351	0.694175	0.693246	0.694128	0.693241	0.693578	0.693481	0.693473	0.693826	0.693832	0.693752
CLOCK_7	4	0.693314	0.982873	0.693959	0.694013	0.693279	0.69335	0.694317	0.697188	0.696278	0.693761	0.693746	0.693281	0.693314	0.694483	0.693402	0.693214	0.693389	0.693633
CLOCK_8	4	0.693264	0.934534	0.693891	0.694003	0.693153	0.693227	0.693482	0.69326	0.694311	0.693518	0.693264	0.693624	0.693445	0.695113	0.694151	0.693741	0.694242	0.694027
CLRN2_0	4	0.693154	0.621257	0.693256	0.693334	0.694437	0.693724	0.693386	0.693561	0.693093	0.692627	0.693294	0.693229	0.694248	0.693911	0.693176	0.69334	0.693107	0.693154
CNGA1_0	4	0.692888	0.0385419	0.693105	0.693236	0.693389	0.693367	0.693007	0.692887	0.693175	0.692516	0.692888	0.693184	0.693083	0.693189	0.693094	0.694847	0.692786	0.693485
CNGA1_1	4	0.693022	0.207293	0.693255	0.694865	0.693011	0.693022	0.693707	0.693084	0.693377	0.693131	0.692926	0.693136	0.692872	0.693194	0.693357	0.693124	0.693403	0.693191
CNGA1_2	4	0.692899	0.0452523	0.693312	0.693131	0.69286	0.693017	0.693111	0.69219	0.693292	0.693221	0.692354	0.693368	0.692899	0.693137	0.693423	0.693108	0.693227	0.69451
CNGA1_3	4	0.692576	8.0482e-05	0.692984	0.693445	0.692776	0.693207	0.692494	0.692965	0.692941	0.693301	0.692128	0.693839	0.692339	0.693183	0.693294	0.692576	0.693131	0.693072
CNOT6L_0	4	0.693244	0.898895	0.693449	0.69315	0.693244	0.693493	0.692887	0.694104	0.693309	0.693298	0.694734	0.693184	0.694266	0.693323	0.693834	0.693434	0.693325	0.693355
CNOT6L_1	4	0.693058	0.295469	0.693591	0.693058	0.69351	0.693468	0.693199	0.693202	0.69466	0.693336	0.692887	0.693262	0.693702	0.693348	0.693491	0.692993	0.693171	0.693036
CNOT6L_2	4	0.693044	0.260093	0.693237	0.69312	0.692981	0.693581	0.69276	0.693148	0.694011	0.693222	0.693161	0.692827	0.693044	0.693602	0.693117	0.694285	0.69344	0.693362
CNOT6L_3	4	0.693236	0.88016	0.693481	0.693088	0.693409	0.693526	0.693274	0.693102	0.693236	0.693848	0.693282	0.693592	0.692937	0.693495	0.6938	0.693301	0.693406	0.69372
COL25A1_0	4	0.693127	0.52109	0.69318	0.69336	0.693215	0.6938	0.693853	0.693245	0.694338	0.693441	0.69349	0.693148	0.693327	0.693203	0.693058	0.693064	0.693127	0.692958
COL25A1_1	4	0.692637	0.000346538	0.693493	0.692637	0.693006	0.693273	0.692162	0.693225	0.693925	0.693055	0.694021	0.693338	0.693435	0.692268	0.69306	0.693192	0.693317	0.692029
COL25A1_10	4	0.69304	0.249094	0.693201	0.692518	0.693154	0.693172	0.693237	0.692962	0.69448	0.693308	0.693011	0.693153	0.693124	0.693134	0.693525	0.69304	0.693096	0.693322
COL25A1_11	4	0.692994	0.152835	0.693261	0.693069	0.693659	0.693371	0.692986	0.693042	0.693397	0.69303	0.692955	0.692994	0.693151	0.693233	0.693064	0.692633	0.693166	0.693358
COL25A1_12	4	0.693002	0.168061	0.692954	0.693002	0.693292	0.693507	0.693809	0.693081	0.694097	0.692821	0.693783	0.692913	0.693212	0.693319	0.693097	0.69306	0.693029	0.693396
COL25A1_13	4	0.693092	0.398758	0.693168	0.693138	0.693172	0.693453	0.693092	0.693022	0.693312	0.69325	0.693151	0.693242	0.693357	0.693131	0.693026	0.694519	0.693126	0.693053
COL25A1_14	4	0.693023	0.210055	0.693007	0.693102	0.693113	0.693278	0.693074	0.693014	0.693499	0.693248	0.69283	0.693163	0.69306	0.693093	0.693046	0.69322	0.693037	0.693023
COL25A1_15	4	0.693076	0.347884	0.692929	0.693205	0.693076	0.693393	0.693119	0.693113	0.69362	0.693368	0.693078	0.692922	0.693194	0.693241	0.692948	0.693151	0.693341	0.693341
COL25A1_16	4	0.693231	0.87012	0.693252	0.693313	0.693217	0.693388	0.693291	0.693271	0.693435	0.693273	0.693516	0.693298	0.693346	0.692978	0.693231	0.693106	0.693242	0.694123
COL25A1_17	4	0.693302	0.975792	0.693347	0.693413	0.693726	0.693318	0.69375	0.693302	0.693667	0.693529	0.693597	0.693102	0.693443	0.693329	0.693253	0.693144	0.693594	0.693629
COL25A1_18	4	0.693178	0.708853	0.69294	0.693178	0.693225	0.694133	0.693895	0.694934	0.693433	0.693314	0.693229	0.693381	0.693528	0.693274	0.69309	0.69297	0.693188	0.693691
COL25A1_19	4	0.692946	0.0858953	0.693011	0.692855	0.693004	0.693147	0.693194	0.692863	0.693626	0.692932	0.692946	0.693191	0.692989	0.693202	0.693145	0.693631	0.693904	0.694981
COL25A1_2	4	0.692724	0.00225904	0.692853	0.693095	0.692724	0.692664	0.692966	0.695968	0.693741	0.693388	0.69369	0.692986	0.692826	0.692945	0.693291	0.692708	0.691671	0.69307
COL25A1_20	4	0.693025	0.214903	0.693049	0.693382	0.69284	0.693063	0.693268	0.694906	0.693058	0.693222	0.692942	0.69306	0.693025	0.693362	0.69364	0.692938	0.693718	0.693276
COL25A1_21	4	0.693053	0.281721	0.693139	0.69322	0.693198	0.693244	0.695252	0.695127	0.693405	0.693053	0.692877	0.693085	0.693574	0.693213	0.692983	0.69286	0.693192	0.694938
COL25A1_22	4	0.693213	0.820738	0.693218	0.693138	0.693892	0.693307	0.693241	0.693278	0.693915	0.693036	0.693496	0.693411	0.693258	0.693169	0.693253	0.693704	0.693213	0.69328
COL25A1_23	4	0.693258	0.924612	0.693986	0.693428	0.693445	0.693231	0.693675	0.695419	0.693544	0.693073	0.694918	0.693658	0.69847	0.693258	0.693391	0.694808	0.693402	0.693089
COL25A1_24	4	0.693313	0.982493	0.693895	0.693448	0.694198	0.693289	0.693957	0.693322	0.693407	0.692983	0.694931	0.693222	0.69562	0.693313	0.693608	0.694224	0.693744	0.693871
COL25A1_25	4	0.693327	0.988707	0.694202	0.693327	0.695082	0.694513	0.693407	0.69343	0.696773	0.693761	0.695668	0.693612	0.693429	0.693302	0.693273	0.69317	0.693708	0.694161
COL25A1_26	4	0.693096	0.413178	0.693136	0.692997	0.693104	0.693384	0.694194	0.693256	0.693136	0.693072	0.693855	0.693271	0.693394	0.693577	0.693072	0.693693	0.693166	0.693096
COL25A1_27	4	0.693139	0.565261	0.693314	0.693118	0.693573	0.693779	0.693172	0.693256	0.693703	0.693295	0.693031	0.693922	0.693664	0.693539	0.693139	0.693206	0.692796	0.693403
COL25A1_28	4	0.693014	0.190532	0.693063	0.69344	0.693773	0.693695	0.692716	0.693076	0.69406	0.693351	0.69283	0.693074	0.694082	0.693343	0.693148	0.692961	0.693014	0.694271
COL25A1_29	4	0.693264	0.934076	0.694374	0.693401	0.693346	0.694098	0.693064	0.694626	0.694175	0.693746	0.693836	0.693313	0.693568	0.693264	0.692841	0.694588	0.693614	0.69319
COL25A1_3	4	0.693131	0.537577	0.69325	0.69305	0.693172	0.693213	0.693028	0.693695	0.693462	0.692949	0.693306	0.693131	0.693378	0.693232	0.693456	0.693311	0.693136	0.693287
COL25A1_30	4	0.693176	0.70318	0.694315	0.693285	0.692764	0.693834	0.694411	0.693344	0.694208	0.69292	0.693107	0.693394	0.693351	0.693552	0.693176	0.693411	0.693677	0.69322
COL25A1_4	4	0.693119	0.494622	0.693422	0.693239	0.693132	0.693484	0.692808	0.693174	0.694775	0.693218	0.693306	0.693095	0.693326	0.693256	0.693119	0.693163	0.69295	0.693536
COL25A1_5	4	0.693135	0.549732	0.693265	0.69321	0.693184	0.693171	0.693727	0.693139	0.693615	0.692456	0.693333	0.693414	0.693031	0.6934	0.693135	0.692738	0.693197	0.694339
COL25A1_6	4	0.692984	0.13667	0.692962	0.692793	0.693249	0.693729	0.693531	0.692984	0.693132	0.693393	0.693033	0.693218	0.693386	0.693255	0.693083	0.692932	0.693176	0.693525
COL25A1_7	4	0.693056	0.29023	0.693212	0.693085	0.693069	0.693619	0.693104	0.693107	0.692888	0.692972	0.693237	0.692916	0.693167	0.693364	0.693056	0.693137	0.693302	0.69311
COL25A1_8	4	0.693032	0.229806	0.693042	0.693096	0.693053	0.693801	0.693032	0.695302	0.694421	0.693179	0.693046	0.693167	0.693589	0.693203	0.69295	0.693552	0.692983	0.69294
COL25A1_9	4	0.693003	0.169178	0.693165	0.693003	0.692603	0.693563	0.693078	0.693474	0.695052	0.693026	0.693301	0.693226	0.692908	0.693112	0.693102	0.694467	0.692927	0.693134
COMMD8_0	4	0.693098	0.420904	0.693169	0.693324	0.693468	0.693302	0.693534	0.693817	0.692873	0.693784	0.693098	0.692864	0.693376	0.693777	0.69313	0.692965	0.693275	0.694246
COPS4_0	4	0.692991	0.148731	0.692889	0.693035	0.693084	0.693319	0.693505	0.693414	0.693212	0.693331	0.693126	0.693017	0.692991	0.69376	0.693508	0.692992	0.69278	0.692946
COQ2_0	4	0.693166	0.664963	0.693166	0.693193	0.693373	0.695162	0.693749	0.693192	0.693246	0.692703	0.694176	0.692999	0.693261	0.693194	0.693246	0.692927	0.693422	0.693603
COQ2_1	4	0.692962	0.105291	0.693107	0.692962	0.693039	0.693741	0.693233	0.69326	0.693522	0.693099	0.69259	0.693207	0.692786	0.693109	0.693268	0.693451	0.693102	0.692616
CORIN_0	4	0.693281	0.956766	0.693581	0.6933	0.693227	0.693376	0.693487	0.69322	0.693313	0.693377	0.695252	0.693598	0.693321	0.693166	0.693281	0.693469	0.693587	0.693534
CORIN_1	4	0.693227	0.860418	0.693717	0.693636	0.693907	0.69344	0.693648	0.693206	0.69402	0.693263	0.693714	0.693336	0.69312	0.693227	0.693827	0.696974	0.693063	0.693591
CORIN_10	4	0.693133	0.543833	0.693188	0.693017	0.693151	0.693095	0.693562	0.693269	0.694619	0.693412	0.693059	0.693261	0.693133	0.693361	0.693417	0.693133	0.693302	0.694053
CORIN_11	4	0.692824	0.0141571	0.693673	0.693011	0.693324	0.692727	0.693806	0.693227	0.693697	0.692824	0.692791	0.693376	0.693699	0.693334	0.693137	0.693137	0.692775	0.69342
CORIN_12	4	0.693009	0.181824	0.693814	0.693399	0.693395	0.693262	0.693195	0.692892	0.693009	0.693215	0.693244	0.693238	0.692777	0.6934	0.693238	0.693352	0.69304	0.692821
CORIN_2	4	0.693328	0.98918	0.693716	0.694079	0.693482	0.693584	0.693315	0.693681	0.693759	0.693246	0.695047	0.693417	0.69338	0.693373	0.693499	0.693328	0.693247	0.693662
CORIN_3	4	0.693257	0.922628	0.693639	0.693341	0.693586	0.693747	0.694854	0.693257	0.693363	0.693327	0.693395	0.693241	0.693279	0.693489	0.693118	0.693277	0.693176	0.694012
CORIN_4	4	0.693231	0.868532	0.692983	0.693524	0.693339	0.693659	0.693588	0.693914	0.693229	0.693304	0.693961	0.693231	0.693832	0.693231	0.693552	0.693218	0.693812	0.69363
CORIN_5	4	0.69312	0.496783	0.693581	0.693817	0.693204	0.694024	0.693006	0.693313	0.693622	0.692911	0.694115	0.69312	0.693022	0.693256	0.693771	0.693321	0.693152	0.693298
CORIN_6	4	0.693071	0.335215	0.693789	0.693139	0.692935	0.693694	0.693176	0.693062	0.694129	0.693377	0.692879	0.693388	0.693331	0.693152	0.69341	0.693071	0.693072	0.695641
CORIN_7	4	0.693154	0.623107	0.693448	0.693368	0.693225	0.693616	0.693207	0.693198	0.693513	0.693235	0.694661	0.69332	0.693391	0.693138	0.693113	0.693154	0.693044	0.6932
CORIN_8	4	0.693005	0.173888	0.693246	0.693025	0.693267	0.693464	0.69329	0.693115	0.693389	0.693246	0.693005	0.692733	0.693702	0.693256	0.693172	0.692999	0.692366	0.693422
CORIN_9	4	0.693061	0.305057	0.693476	0.692773	0.692826	0.693956	0.693116	0.693095	0.693441	0.693111	0.693145	0.693106	0.693026	0.693325	0.693191	0.693164	0.693073	0.693061
COX18_0	4	0.69306	0.301243	0.693244	0.692902	0.69355	0.69347	0.695243	0.692979	0.693669	0.693361	0.693153	0.69306	0.693179	0.693541	0.693093	0.693204	0.692913	0.69369
COX7B2_0	4	0.693114	0.474964	0.693668	0.692913	0.693296	0.693466	0.693603	0.694662	0.69292	0.693147	0.693781	0.693166	0.693114	0.693806	0.693291	0.693368	0.693066	0.694177
COX7B2_1	4	0.692749	0.00369111	0.694171	0.693133	0.692731	0.693467	0.692581	0.692545	0.693136	0.693175	0.692784	0.693183	0.693302	0.693943	0.693302	0.693118	0.693003	0.692749
COX7B2_2	4	0.692951	0.0913938	0.693856	0.693419	0.693002	0.69387	0.693093	0.692951	0.692967	0.692987	0.692607	0.693212	0.693122	0.693773	0.693081	0.692771	0.692256	0.693383
COX7B2_3	4	0.693008	0.178696	0.693719	0.693472	0.693008	0.693425	0.693357	0.693067	0.694239	0.693731	0.694036	0.69299	0.692874	0.693448	0.692781	0.693343	0.693458	0.693093
COX7B2_4	4	0.693359	0.996554	0.693585	0.695135	0.693379	0.693358	0.692895	0.694446	0.694074	0.692614	0.69451	0.693359	0.693441	0.693884	0.693579	0.693583	0.694492	0.694042
COX7B2_5	4	0.693293	0.968031	0.693855	0.693732	0.693467	0.694197	0.693469	0.69306	0.693623	0.693171	0.693961	0.693318	0.693663	0.69323	0.694559	0.693444	0.693822	0.693293
COX7B2_6	4	0.693337	0.992022	0.693163	0.693435	0.693383	0.694253	0.694038	0.694679	0.693434	0.693388	0.69311	0.693289	0.693666	0.693594	0.694673	0.693337	0.693755	0.693379
COX7B2_7	4	0.693211	0.816549	0.693548	0.693125	0.693778	0.693581	0.693814	0.693741	0.693453	0.694373	0.693146	0.693306	0.693953	0.693228	0.693123	0.693672	0.693211	0.693224
COX7B2_8	4	0.693348	0.994715	0.693578	0.693348	0.694433	0.693575	0.693305	0.69338	0.69343	0.693884	0.693446	0.693815	0.693468	0.694006	0.693777	0.693349	0.693318	0.69327
CPEB2_0	4	0.693075	0.345571	0.69304	0.692994	0.693075	0.693332	0.693233	0.693079	0.693278	0.693003	0.69403	0.693157	0.693317	0.69409	0.693272	0.69308	0.693167	0.693139
CPEB2_1	4	0.693133	0.543612	0.693183	0.692846	0.693155	0.693479	0.693207	0.693541	0.693456	0.693238	0.695059	0.693133	0.693698	0.69314	0.693057	0.693239	0.693167	0.69305
CPEB2_2	4	0.693217	0.831506	0.693138	0.693314	0.693013	0.693222	0.69439	0.693569	0.693357	0.69337	0.69383	0.693217	0.693148	0.693359	0.693319	0.693835	0.69325	0.693887
CPEB2_3	4	0.693157	0.633227	0.693157	0.693275	0.693123	0.693213	0.695265	0.693456	0.693316	0.693404	0.694942	0.693045	0.693717	0.693405	0.693152	0.69317	0.693158	0.693556
CPE_0	4	0.693213	0.820594	0.693631	0.692875	0.69346	0.693639	0.693213	0.69239	0.694527	0.693019	0.694534	0.697924	0.693871	0.693565	0.694298	0.693499	0.693668	0.694052
CPE_1	4	0.692997	0.157979	0.692823	0.693122	0.693173	0.6931	0.693088	0.692835	0.69333	0.69329	0.693259	0.692997	0.693194	0.693087	0.693146	0.692926	0.693102	0.693143
CPE_10	4	0.693048	0.268555	0.693152	0.693875	0.693048	0.693597	0.693163	0.692974	0.693297	0.693398	0.693281	0.693148	0.692896	0.693165	0.693118	0.692907	0.693311	0.693208
CPE_2	4	0.693147	0.594379	0.693302	0.693489	0.69341	0.693147	0.693174	0.693055	0.694249	0.693766	0.694064	0.693167	0.693286	0.693289	0.693047	0.694008	0.692908	0.694754
CPE_3	4	0.692983	0.134604	0.693145	0.693023	0.692887	0.693814	0.693565	0.693021	0.69392	0.693174	0.692895	0.692961	0.69311	0.692983	0.693179	0.693543	0.693804	0.693299
CPE_4	4	0.693086	0.380419	0.693176	0.692989	0.693239	0.693409	0.693589	0.693219	0.693818	0.693361	0.693028	0.693092	0.692888	0.693252	0.693086	0.693147	0.693193	0.69358
CPE_5	4	0.693053	0.283866	0.693053	0.6934	0.69304	0.693063	0.693162	0.693142	0.693122	0.693557	0.693623	0.693078	0.692847	0.693239	0.693103	0.694387	0.692787	0.693943
CPE_6	4	0.693138	0.562521	0.693326	0.693138	0.693187	0.693574	0.69305	0.69315	0.695183	0.693248	0.6946	0.693195	0.693413	0.693126	0.693322	0.69321	0.692963	0.693201
CPE_7	4	0.693052	0.280386	0.693001	0.693118	0.693198	0.693425	0.693269	0.69328	0.693758	0.693485	0.693518	0.692629	0.693115	0.693154	0.693052	0.693259	0.693698	0.693033
CPE_8	4	0.693304	0.977222	0.692789	0.694364	0.693564	0.69397	0.693452	0.694986	0.693207	0.69349	0.695713	0.693311	0.694449	0.693235	0.693394	0.693736	0.693304	0.694596
CPE_9	4	0.69334	0.992875	0.693764	0.693579	0.694146	0.694041	0.694524	0.692736	0.694564	0.693388	0.693387	0.69366	0.693226	0.693486	0.694644	0.693197	0.694224	0.69334
CPLX1_0	4	0.693038	0.245175	0.692784	0.693591	0.693089	0.69253	0.694079	0.693265	0.693316	0.694979	0.693545	0.694559	0.693038	0.693506	0.694835	0.693225	0.692931	0.693048
CPLX1_1	4	0.692759	0.00451238	0.69305	0.692822	0.693067	0.693389	0.692608	0.692715	0.693481	0.692856	0.692795	0.692804	0.692749	0.69365	0.692916	0.692759	0.693387	0.694016
CPLX1_2	4	0.692905	0.0491861	0.69308	0.692905	0.692354	0.693287	0.693509	0.695284	0.693923	0.692977	0.692374	0.695803	0.692816	0.694716	0.693914	0.693605	0.694718	0.693538
CPLX1_3	4	0.693256	0.92005	0.693114	0.693583	0.693092	0.693429	0.693256	0.694796	0.693364	0.693502	0.69374	0.694101	0.693366	0.693695	0.695147	0.693349	0.693049	0.693281
CPLX1_4	4	0.693179	0.7118	0.69321	0.693179	0.693315	0.693541	0.693284	0.693312	0.693134	0.694507	0.693191	0.693093	0.693044	0.693429	0.693739	0.693202	0.693458	0.693434
CPZ_0	4	0.69289	0.0400691	0.693215	0.693393	0.692856	0.693509	0.693027	0.692684	0.69278	0.693268	0.692912	0.693059	0.69289	0.693222	0.693129	0.692957	0.693131	0.694214
CPZ_1	4	0.69313	0.53317	0.693336	0.69313	0.693062	0.693296	0.693117	0.693448	0.693675	0.693152	0.692856	0.693258	0.693561	0.693301	0.69315	0.693326	0.693385	0.693351
CPZ_2	4	0.693221	0.843686	0.693221	0.693776	0.693543	0.693822	0.693903	0.692962	0.694047	0.69335	0.694152	0.693237	0.69338	0.69373	0.693134	0.693433	0.693717	0.69311
CPZ_3	4	0.693244	0.898073	0.693499	0.693244	0.693236	0.693753	0.693604	0.693457	0.692982	0.694092	0.693281	0.69348	0.693753	0.693316	0.693189	0.693376	0.693276	0.69348
CPZ_4	4	0.693449	0.999956	0.693768	0.693449	0.693546	0.695402	0.694458	0.693545	0.694077	0.693913	0.694169	0.693228	0.694177	0.694769	0.693821	0.693366	0.693743	0.693434
CRMP1_0	4	0.693014	0.19043	0.693175	0.693128	0.693053	0.693623	0.693053	0.693204	0.693006	0.692847	0.693575	0.693279	0.693014	0.693224	0.693444	0.693115	0.692887	0.693071
CRMP1_1	4	0.693174	0.694134	0.693174	0.693102	0.693192	0.69335	0.693307	0.693687	0.693773	0.693445	0.694186	0.693318	0.693257	0.693341	0.693488	0.693069	0.693075	0.695741
CRMP1_2	4	0.693158	0.637133	0.693282	0.69344	0.693603	0.693442	0.693257	0.693773	0.693293	0.693154	0.69311	0.693328	0.693158	0.69346	0.693226	0.693878	0.69306	0.693241
CRMP1_3	4	0.693152	0.614223	0.693197	0.69348	0.693157	0.693323	0.693655	0.693483	0.69306	0.692785	0.695037	0.693158	0.693999	0.693273	0.693152	0.692956	0.69339	0.693492
CRMP1_4	4	0.693151	0.611999	0.693181	0.693252	0.692868	0.693439	0.693663	0.693099	0.69311	0.693245	0.693819	0.693151	0.693295	0.69338	0.69332	0.693436	0.693851	0.693856
CRMP1_5	4	0.693173	0.690674	0.693269	0.693163	0.693891	0.693173	0.693987	0.693246	0.693384	0.694152	0.696059	0.693528	0.693676	0.693367	0.6933	0.693163	0.693055	0.693946
CSN1S1_0	4	0.692922	0.062992	0.692602	0.693161	0.693102	0.693237	0.693146	0.693241	0.69322	0.693924	0.693123	0.692922	0.692782	0.693494	0.693182	0.69299	0.693248	0.69288
CSN1S2AP_0	4	0.692559	5.23567e-05	0.692098	0.692648	0.693059	0.692665	0.692731	0.692763	0.692863	0.692559	0.692424	0.69297	0.692647	0.692388	0.692592	0.69304	0.692575	0.693008
CSN1S2AP_1	4	0.692742	0.00325532	0.692685	0.693459	0.69337	0.692816	0.692742	0.692227	0.693326	0.692881	0.693001	0.693085	0.692313	0.693069	0.693416	0.696985	0.693141	0.692894
CSN1S2BP_0	4	0.692775	0.00600429	0.693294	0.69308	0.693131	0.69308	0.692543	0.693664	0.692775	0.69331	0.692722	0.692729	0.693018	0.693296	0.693774	0.693286	0.692775	0.693779
CSN1S2BP_1	4	0.692465	3.96483e-06	0.693076	0.693013	0.69302	0.692785	0.692465	0.692633	0.692936	0.692151	0.692061	0.692957	0.692873	0.692184	0.692732	0.693262	0.693188	0.693056
CSN2_0	4	0.692628	0.000280322	0.693805	0.693182	0.69301	0.693121	0.693096	0.69324	0.693246	0.692628	0.691948	0.693143	0.692636	0.693615	0.693127	0.692572	0.693108	0.692252
CSN3_0	4	0.69294	0.0794427	0.693198	0.692945	0.693013	0.693046	0.69293	0.69397	0.694404	0.692994	0.692796	0.692662	0.693037	0.693085	0.693297	0.69294	0.693171	0.693338
CSN3_1	4	0.692932	0.0711558	0.693273	0.692932	0.692511	0.693138	0.69269	0.693413	0.693197	0.693039	0.692861	0.69314	0.692962	0.693071	0.693316	0.693087	0.692962	0.693064
CSN3_2	4	0.693019	0.201443	0.69332	0.693342	0.693291	0.693567	0.692271	0.693019	0.693199	0.693007	0.693274	0.693097	0.692875	0.693234	0.693425	0.693135	0.693153	0.69332
CTBP1_0	4	0.693304	0.976703	0.693557	0.693199	0.694418	0.694415	0.69473	0.693899	0.693304	0.693444	0.693641	0.693659	0.693948	0.693134	0.692965	0.694173	0.694143	0.693956
CTBP1_1	4	0.693452	0.999962	0.694616	0.693355	0.693615	0.693587	0.694568	0.69349	0.693489	0.693711	0.694147	0.69535	0.693452	0.693783	0.693208	0.69312	0.694956	0.694295
CTBP1_2	4	0.693324	0.987671	0.693953	0.693853	0.693506	0.696821	0.693964	0.693324	0.693411	0.693299	0.693608	0.693676	0.693824	0.693261	0.694672	0.693198	0.693814	0.693499
CTSO_0	4	0.693249	0.908802	0.693476	0.693656	0.693828	0.693388	0.692866	0.693311	0.693276	0.693049	0.693371	0.694547	0.695295	0.693248	0.693249	0.693647	0.693258	0.693322
CTSO_1	4	0.693359	0.996581	0.694074	0.694224	0.693281	0.693359	0.697232	0.693702	0.6932	0.693519	0.693587	0.694634	0.694799	0.694599	0.695113	0.693496	0.693345	0.693438
CTSO_2	4	0.693293	0.968031	0.693618	0.693327	0.693138	0.692894	0.693554	0.693293	0.694095	0.693439	0.693947	0.693209	0.695284	0.693391	0.694337	0.695344	0.694612	0.693544
CTSO_3	4	0.693201	0.786181	0.693063	0.693475	0.693292	0.693596	0.693257	0.69324	0.693155	0.693341	0.693068	0.693201	0.693289	0.693224	0.693211	0.693364	0.693283	0.693283
CWH43_0	4	0.693305	0.977518	0.693319	0.69314	0.693379	0.693571	0.693813	0.693478	0.693455	0.693545	0.693426	0.693409	0.693294	0.693305	0.693366	0.693408	0.693145	0.693735
CWH43_1	4	0.693265	0.935382	0.693424	0.693572	0.693856	0.693586	0.693163	0.69355	0.693348	0.693558	0.693265	0.693356	0.692963	0.693373	0.693195	0.693373	0.693468	0.69378
CWH43_2	4	0.693257	0.92343	0.6933	0.693438	0.693318	0.693045	0.693727	0.693974	0.693267	0.693933	0.693163	0.694025	0.693368	0.693798	0.693257	0.693015	0.693936	0.693588
CXCL10_0	4	0.693019	0.201231	0.693116	0.693386	0.692983	0.692836	0.693739	0.693158	0.693636	0.693451	0.693005	0.693209	0.693136	0.693214	0.693722	0.693418	0.693164	0.693019
CXCL11_0	4	0.693176	0.701589	0.693335	0.693107	0.693185	0.693226	0.693133	0.693381	0.693038	0.693205	0.693285	0.693404	0.693176	0.693793	0.693417	0.693259	0.693606	0.69392
CXCL13_0	4	0.692617	0.000216726	0.692119	0.692215	0.69313	0.693158	0.693337	0.693702	0.693864	0.692788	0.693096	0.692617	0.692935	0.693192	0.692592	0.692728	0.692957	0.693217
CXCL13_1	4	0.69227	7.1901e-09	0.69227	0.692998	0.692948	0.69294	0.692301	0.692695	0.693388	0.692366	0.693204	0.691901	0.692217	0.693504	0.692647	0.693135	0.692661	0.692106
CXCL13_2	4	0.692529	2.35981e-05	0.692529	0.693055	0.692839	0.693092	0.692777	0.692911	0.69317	0.692137	0.692577	0.692037	0.692848	0.693293	0.692693	0.692921	0.693135	0.692153
CXCL13_3	4	0.693129	0.529503	0.693129	0.693174	0.69339	0.693039	0.69538	0.693469	0.693509	0.693346	0.692888	0.693268	0.693128	0.69422	0.69383	0.693246	0.693247	0.693312
CXCL1_0	4	0.693176	0.703004	0.69328	0.693983	0.693176	0.692985	0.693478	0.693375	0.693775	0.693295	0.693444	0.69305	0.693615	0.693547	0.692889	0.69336	0.693229	0.693236
CXCL2_0	4	0.693193	0.758759	0.693321	0.693511	0.693348	0.693354	0.693174	0.693641	0.693193	0.69323	0.693151	0.693438	0.693139	0.693376	0.693626	0.693311	0.693427	0.693585
CXCL5_0	4	0.693113	0.469828	0.693105	0.69331	0.693269	0.693286	0.693757	0.69326	0.693067	0.693352	0.693122	0.69312	0.693113	0.695039	0.693279	0.692989	0.693508	0.693441
CXCL6_0	4	0.693164	0.660229	0.693048	0.69327	0.693444	0.693194	0.694062	0.693122	0.693602	0.693443	0.693243	0.694237	0.693514	0.693451	0.69275	0.693164	0.693501	0.693629
CXCL9_0	4	0.693149	0.60143	0.69325	0.693634	0.693104	0.693448	0.694422	0.693514	0.693422	0.693149	0.693442	0.693263	0.692948	0.693824	0.693465	0.692857	0.693157	0.693536
CXXC4_0	4	0.693108	0.453711	0.693243	0.693218	0.693485	0.693297	0.693422	0.69393	0.693406	0.692968	0.69312	0.69306	0.692944	0.69361	0.693204	0.693108	0.693896	0.693443
CYP2U1_0	4	0.693109	0.458394	0.693214	0.693204	0.693376	0.693236	0.693234	0.693047	0.693117	0.693055	0.693307	0.693114	0.693215	0.693304	0.693101	0.693109	0.693758	0.694115
CYP2U1_1	4	0.693208	0.808204	0.693535	0.693247	0.693208	0.693845	0.694933	0.693438	0.693252	0.693589	0.69304	0.693191	0.693234	0.693666	0.693231	0.693142	0.693392	0.693649
CYP4V2_0	4	0.693346	0.994242	0.693575	0.693346	0.693834	0.693495	0.694388	0.693248	0.695437	0.693816	0.694264	0.692902	0.694168	0.694403	0.697593	0.693228	0.693725	0.693524
CYP4V2_1	4	0.69339	0.999077	0.69339	0.69339	0.693702	0.693504	0.693475	0.693328	0.694664	0.693547	0.695203	0.693446	0.693883	0.693231	0.694515	0.693771	0.694799	0.693236
CYP4V2_2	4	0.693204	0.795346	0.694444	0.693285	0.693564	0.693534	0.693204	0.693202	0.693789	0.69368	0.694405	0.693198	0.693888	0.69558	0.693092	0.693837	0.693757	0.693911
CYTL1_0	4	0.693132	0.54052	0.694328	0.693229	0.694006	0.694951	0.692334	0.693213	0.693637	0.693255	0.693034	0.692896	0.693174	0.694925	0.693265	0.693856	0.693132	0.69318
DANCR_0	4	0.693159	0.640226	0.693241	0.693155	0.693624	0.693164	0.693429	0.693233	0.693118	0.693367	0.693159	0.693511	0.693293	0.693695	0.693763	0.693133	0.694234	0.69368
DAPP1_0	4	0.693254	0.917502	0.694374	0.694196	0.693245	0.6933	0.693369	0.693397	0.693479	0.693514	0.693582	0.693422	0.693108	0.693249	0.693254	0.693309	0.693295	0.693435
DAPP1_1	4	0.693278	0.952544	0.693278	0.693616	0.693319	0.693795	0.693695	0.693184	0.694328	0.693454	0.69331	0.693102	0.693107	0.693328	0.693447	0.693656	0.693278	0.694423
DAPP1_2	4	0.693193	0.758627	0.693353	0.693193	0.693378	0.693558	0.693115	0.693376	0.69331	0.695636	0.693452	0.693565	0.693191	0.69324	0.693149	0.693667	0.697187	0.69365
DAPP1_3	4	0.693275	0.94952	0.693483	0.693275	0.693395	0.693516	0.693387	0.696929	0.693673	0.696574	0.693442	0.69317	0.693266	0.693706	0.693365	0.693255	0.694173	0.693713
DAPP1_4	4	0.693145	0.588625	0.693539	0.693145	0.693397	0.694046	0.693176	0.69308	0.693413	0.693401	0.69297	0.694366	0.693561	0.693533	0.693159	0.693443	0.693673	0.692605
DCAF16_0	4	0.693196	0.771133	0.69316	0.693197	0.693549	0.693295	0.693916	0.69322	0.693263	0.693112	0.694237	0.693423	0.693259	0.694248	0.693234	0.693419	0.693196	0.693055
DCAF4L1_0	4	0.693215	0.826152	0.693153	0.69464	0.693238	0.693625	0.693322	0.693202	0.69352	0.693327	0.693276	0.692877	0.693215	0.693339	0.693296	0.6933	0.693659	0.693319
DCHS2_0	4	0.69328	0.955521	0.693122	0.694797	0.69333	0.69316	0.693496	0.694918	0.69438	0.693376	0.695584	0.693195	0.693716	0.693612	0.693299	0.693398	0.694706	0.69328
DCHS2_1	4	0.693241	0.892285	0.694576	0.693457	0.693667	0.6934	0.693241	0.693427	0.693872	0.693236	0.693632	0.693312	0.693067	0.69331	0.69317	0.693483	0.693354	0.693406
DCHS2_2	4	0.692912	0.0547779	0.693029	0.69337	0.69307	0.693377	0.693097	0.692876	0.694098	0.693079	0.693135	0.692744	0.693166	0.692912	0.692849	0.693172	0.69333	0.693052
DCHS2_3	4	0.692838	0.0178946	0.692924	0.692927	0.692693	0.694174	0.692838	0.693129	0.693629	0.692814	0.693222	0.693137	0.693059	0.693577	0.693097	0.692651	0.692901	0.693384
DCHS2_4	4	0.693075	0.34697	0.69331	0.693179	0.692932	0.693476	0.693312	0.693102	0.693202	0.693249	0.692804	0.693075	0.69381	0.693317	0.693119	0.693155	0.693351	0.692606
DCHS2_5	4	0.693014	0.189922	0.693122	0.693246	0.693228	0.693057	0.693918	0.692994	0.69483	0.69342	0.693023	0.692485	0.693059	0.693054	0.693145	0.6929	0.693014	0.694094
DCHS2_6	4	0.693177	0.704663	0.69329	0.693408	0.693199	0.693234	0.693777	0.693	0.692963	0.693247	0.693199	0.693177	0.693235	0.693227	0.693434	0.693158	0.693237	0.693571
DCHS2_7	4	0.693189	0.745959	0.693237	0.693136	0.693629	0.693417	0.693189	0.693341	0.693353	0.693604	0.693392	0.693211	0.693382	0.693352	0.692934	0.693611	0.692872	0.693491
DCHS2_8	4	0.693043	0.257061	0.693043	0.69353	0.6933	0.693425	0.692929	0.693357	0.693025	0.69327	0.693275	0.692994	0.6935	0.693239	0.693052	0.693367	0.693078	0.693432
DCK_0	4	0.69314	0.570262	0.693879	0.693504	0.69314	0.694715	0.692836	0.693521	0.693532	0.693286	0.693133	0.692976	0.693152	0.693297	0.693354	0.69427	0.693432	0.693294
DCK_1	4	0.693139	0.565261	0.693225	0.693244	0.694148	0.693443	0.694111	0.693078	0.694395	0.693222	0.693836	0.693209	0.693316	0.694344	0.693323	0.693139	0.692731	0.693086
DCLK2_0	4	0.69324	0.890612	0.693403	0.69324	0.693146	0.693396	0.693552	0.693776	0.693546	0.693431	0.693511	0.693796	0.693194	0.69328	0.693155	0.693378	0.693398	0.693412
DCLK2_1	4	0.693173	0.691995	0.693316	0.693246	0.693472	0.693863	0.693566	0.693168	0.69381	0.693173	0.693533	0.693225	0.69342	0.693327	0.693122	0.69325	0.693083	0.693411
DCLK2_10	4	0.693041	0.250699	0.693477	0.693859	0.6931	0.693348	0.693041	0.694464	0.693161	0.69334	0.692838	0.692945	0.694488	0.694553	0.692997	0.693265	0.693303	0.693195
DCLK2_2	4	0.693315	0.98361	0.695171	0.69342	0.693359	0.693508	0.6932	0.693396	0.693324	0.693598	0.693436	0.693315	0.69321	0.693517	0.693219	0.694657	0.693427	0.693374
DCLK2_3	4	0.693207	0.803752	0.693207	0.693193	0.693304	0.693627	0.693423	0.693826	0.693789	0.693276	0.693923	0.693667	0.693199	0.693714	0.693269	0.69409	0.693202	0.693755
DCLK2_4	4	0.693071	0.333042	0.693433	0.692155	0.693344	0.693493	0.692964	0.693761	0.693165	0.693075	0.693102	0.693144	0.693071	0.693392	0.692996	0.69323	0.693326	0.693185
DCLK2_5	4	0.693091	0.394662	0.693143	0.693587	0.693005	0.6932	0.693491	0.692948	0.693276	0.69295	0.693935	0.693243	0.693205	0.693276	0.693091	0.693316	0.693382	0.693252
DCLK2_6	4	0.693109	0.457869	0.693455	0.693477	0.693109	0.693728	0.693412	0.693439	0.693965	0.693105	0.69673	0.693254	0.692975	0.693167	0.693247	0.695425	0.692969	0.69324
DCLK2_7	4	0.693264	0.934382	0.693221	0.693348	0.694229	0.693611	0.693328	0.693264	0.694671	0.693353	0.693382	0.694006	0.693355	0.693778	0.693226	0.693592	0.693101	0.693349
DCLK2_8	4	0.693148	0.599389	0.693118	0.693633	0.693021	0.693844	0.694052	0.694841	0.693366	0.693023	0.695403	0.693926	0.69397	0.694951	0.695729	0.693677	0.693148	0.693822
DCLK2_9	4	0.693113	0.470889	0.693698	0.693238	0.693137	0.693558	0.693321	0.693123	0.693646	0.693194	0.693579	0.694542	0.693113	0.69308	0.69312	0.692944	0.693042	0.693258
DCTD_0	4	0.693233	0.874955	0.693128	0.693659	0.693303	0.693417	0.693478	0.693233	0.693161	0.693618	0.693432	0.693201	0.693569	0.693721	0.693315	0.694069	0.693293	0.693436
DCTD_1	4	0.69321	0.811281	0.693296	0.693605	0.69321	0.693161	0.692976	0.693218	0.69395	0.693857	0.693626	0.693258	0.693662	0.693815	0.693144	0.69396	0.693223	0.693666
DCTD_2	4	0.693209	0.810396	0.692787	0.693209	0.69348	0.693301	0.693581	0.696139	0.694898	0.693437	0.692941	0.695392	0.693546	0.693301	0.694376	0.692862	0.694755	0.696824
DCTD_3	4	0.69364	1	0.693314	0.693674	0.693609	0.694683	0.694076	0.697383	0.694174	0.695383	0.696554	0.693561	0.695663	0.693861	0.693704	0.69373	0.69364	0.693965
DCUN1D4_0	4	0.693177	0.705122	0.693244	0.693295	0.693756	0.693345	0.693442	0.692841	0.693177	0.693618	0.694005	0.693567	0.693222	0.693309	0.693111	0.692947	0.693579	0.693789
DCUN1D4_1	4	0.693322	0.987029	0.693384	0.693413	0.693731	0.693695	0.69513	0.693569	0.693387	0.693301	0.693229	0.693285	0.693322	0.694017	0.693644	0.693383	0.693386	0.693545
DDIT4L_0	4	0.69313	0.532436	0.693249	0.692938	0.69301	0.694161	0.693113	0.693161	0.69313	0.693703	0.693742	0.694263	0.693141	0.693473	0.693488	0.69319	0.693979	0.693212
DDX60L_0	4	0.693305	0.977818	0.693912	0.693297	0.693423	0.693535	0.694585	0.693341	0.693305	0.693716	0.694095	0.693304	0.693531	0.693165	0.693379	0.693439	0.693891	0.69363
DDX60L_1	4	0.693229	0.862907	0.693269	0.693051	0.694592	0.693498	0.693987	0.693441	0.693328	0.693297	0.694068	0.693231	0.693894	0.693229	0.693087	0.693332	0.693193	0.693425
DDX60L_2	4	0.693282	0.957655	0.693734	0.693835	0.693282	0.693317	0.693189	0.693255	0.695479	0.69414	0.693437	0.693263	0.697444	0.693956	0.694074	0.693395	0.693596	0.694136
DDX60L_3	4	0.693283	0.958268	0.693575	0.694874	0.69335	0.694166	0.693875	0.693413	0.693372	0.693193	0.693494	0.693302	0.694563	0.693436	0.693418	0.693041	0.693283	0.693279
DDX60L_4	4	0.693223	0.849156	0.693955	0.693116	0.693206	0.693959	0.693523	0.693263	0.693502	0.693676	0.693773	0.693152	0.693758	0.693223	0.693354	0.694168	0.693387	0.693599
DDX60L_5	4	0.693249	0.90861	0.693093	0.693059	0.693893	0.694221	0.693467	0.693405	0.693482	0.693305	0.693871	0.693249	0.693691	0.693049	0.693459	0.693984	0.693267	0.693342
DDX60L_6	4	0.693117	0.486011	0.692973	0.693199	0.693153	0.693673	0.693047	0.693511	0.693312	0.693185	0.693149	0.692821	0.693177	0.69326	0.693117	0.693391	0.693288	0.693324
DDX60L_7	4	0.693219	0.839302	0.693348	0.693361	0.693583	0.693644	0.693482	0.693318	0.693314	0.693087	0.693156	0.693263	0.693319	0.693219	0.693118	0.693403	0.693236	0.694112
DDX60L_8	4	0.693135	0.551725	0.693463	0.693113	0.693204	0.693394	0.693191	0.693909	0.693269	0.693181	0.693686	0.693042	0.693135	0.693172	0.693162	0.693079	0.693279	0.693905
DDX60L_9	4	0.693204	0.793811	0.693204	0.693905	0.693037	0.693176	0.695069	0.69391	0.693284	0.693446	0.693792	0.694089	0.693409	0.694129	0.693319	0.694243	0.692958	0.693451
DDX60_0	4	0.693644	1	0.693728	0.693723	0.693887	0.693755	0.694071	0.695536	0.693779	0.694357	0.696236	0.693971	0.693682	0.694693	0.69335	0.693393	0.693644	0.693585
DDX60_1	4	0.693654	1	0.693892	0.693696	0.694027	0.694258	0.694367	0.695514	0.693548	0.694556	0.694235	0.693289	0.694847	0.693703	0.693654	0.694686	0.693291	0.693781
DDX60_2	4	0.693175	0.697477	0.693879	0.693175	0.693094	0.694066	0.694087	0.693606	0.694386	0.693746	0.693758	0.693359	0.69373	0.693392	0.693093	0.692778	0.693475	0.693359
DDX60_3	4	0.693219	0.839573	0.693242	0.693221	0.693602	0.693422	0.693209	0.696679	0.695268	0.693605	0.693199	0.693219	0.694303	0.693496	0.693276	0.696065	0.693101	0.693752
DDX60_4	4	0.69312	0.496206	0.69312	0.693099	0.694228	0.693336	0.693361	0.694409	0.693617	0.693117	0.695002	0.693021	0.693786	0.693355	0.693241	0.693199	0.694075	0.693628
DDX60_5	4	0.693174	0.695914	0.693296	0.69339	0.693127	0.693174	0.693774	0.693137	0.693752	0.693258	0.693166	0.693773	0.693431	0.69343	0.693314	0.693328	0.693406	0.693948
DDX60_6	4	0.693171	0.684694	0.694083	0.693278	0.693803	0.693496	0.694521	0.69312	0.693846	0.693788	0.69369	0.693424	0.692972	0.693412	0.69338	0.693115	0.693223	0.693171
DGKQ_0	4	0.693086	0.379778	0.693086	0.692988	0.693091	0.693223	0.693275	0.692833	0.693142	0.692784	0.693346	0.693575	0.693445	0.693087	0.693715	0.693624	0.693087	0.693173
DGKQ_1	4	0.692852	0.0225907	0.693074	0.693794	0.69358	0.693342	0.692585	0.692793	0.693145	0.692903	0.692989	0.692852	0.692841	0.693672	0.693298	0.693118	0.693026	0.693139
DHX15_0	4	0.692838	0.0180494	0.693536	0.693158	0.69284	0.694211	0.693662	0.693245	0.693283	0.693529	0.693031	0.692721	0.69252	0.69295	0.693085	0.692838	0.692588	0.694309
DHX15_1	4	0.693056	0.291185	0.693245	0.693176	0.693287	0.692948	0.693333	0.692671	0.693987	0.692978	0.694127	0.693422	0.69435	0.693173	0.693216	0.693363	0.693384	0.693056
DHX15_2	4	0.693021	0.206364	0.693184	0.69301	0.6932	0.693381	0.695252	0.69302	0.693021	0.693168	0.693171	0.69317	0.69324	0.693329	0.693617	0.693152	0.69245	0.693508
DKK2_0	4	0.693026	0.216618	0.693653	0.694832	0.69283	0.693026	0.693082	0.692523	0.695763	0.692684	0.694508	0.693263	0.69314	0.693514	0.694234	0.693268	0.693059	0.694328
DKK2_1	4	0.693341	0.993145	0.693433	0.695281	0.693013	0.693341	0.694073	0.693694	0.694211	0.69335	0.693466	0.693836	0.693899	0.694498	0.693748	0.693119	0.693261	0.69402
DKK2_2	4	0.69331	0.980523	0.693365	0.693262	0.693831	0.694172	0.693473	0.693924	0.693708	0.693564	0.695654	0.69331	0.695433	0.694173	0.693299	0.693106	0.693711	0.694662
DKK2_3	4	0.692753	0.00401246	0.692484	0.693245	0.693077	0.693351	0.692813	0.692753	0.693604	0.692823	0.694122	0.693218	0.692574	0.69244	0.693456	0.693049	0.692925	0.693574
DKK2_4	4	0.692557	5.00009e-05	0.692571	0.693337	0.694308	0.692161	0.694868	0.692347	0.692993	0.692937	0.692775	0.693695	0.692381	0.692557	0.693113	0.693416	0.692566	0.693446
DKK2_5	4	0.693139	0.566001	0.692848	0.693527	0.693357	0.693865	0.693203	0.693179	0.693428	0.6932	0.69325	0.692869	0.693139	0.693438	0.692887	0.693276	0.693156	0.693308
DKK2_6	4	0.693167	0.66943	0.6932	0.69404	0.693752	0.693567	0.693941	0.69293	0.693551	0.693167	0.693827	0.693792	0.692894	0.693366	0.695418	0.693163	0.693356	0.693461
DMP1_0	4	0.693173	0.690031	0.693593	0.693193	0.693265	0.693817	0.69349	0.693441	0.69313	0.693167	0.693462	0.693704	0.693327	0.693363	0.693173	0.692916	0.69324	0.693672
DMP1_1	4	0.693438	0.999917	0.694455	0.693932	0.694384	0.694163	0.695337	0.69333	0.693173	0.694313	0.695603	0.693567	0.693001	0.69452	0.693867	0.693785	0.693438	0.693703
DNAJB14_0	4	0.693192	0.755293	0.694625	0.693248	0.694218	0.693886	0.693192	0.693183	0.695592	0.693762	0.69374	0.693975	0.693949	0.693778	0.693633	0.693464	0.692934	0.692859
DNAJB14_1	4	0.693137	0.558229	0.692194	0.693268	0.693566	0.693951	0.693786	0.693036	0.693475	0.696328	0.693939	0.693637	0.693616	0.693258	0.693137	0.693626	0.694469	0.692988
DOK7_0	4	0.693071	0.332685	0.693207	0.693263	0.693349	0.693389	0.693291	0.692753	0.693446	0.693004	0.693345	0.692823	0.693157	0.693329	0.693298	0.693184	0.693071	0.693302
DOK7_1	4	0.693105	0.442058	0.693543	0.69336	0.693105	0.693078	0.693534	0.693031	0.694068	0.693439	0.693194	0.693146	0.693857	0.693277	0.693433	0.693062	0.693287	0.69353
DOK7_2	4	0.693181	0.720516	0.694197	0.6931	0.693472	0.693536	0.693158	0.693322	0.69343	0.693446	0.69588	0.693492	0.693347	0.693415	0.693335	0.693181	0.692974	0.693378
DOK7_3	4	0.693246	0.902639	0.694239	0.693643	0.693349	0.693567	0.69353	0.693728	0.693324	0.693391	0.693934	0.693125	0.693216	0.693246	0.693196	0.694053	0.6934	0.693265
DOK7_4	4	0.693109	0.455596	0.693187	0.693195	0.693283	0.693611	0.693564	0.693379	0.693074	0.693403	0.693841	0.693534	0.693109	0.693737	0.693872	0.693061	0.693073	0.694627
DOK7_5	4	0.69324	0.890051	0.693177	0.693338	0.69324	0.693478	0.693373	0.693304	0.693546	0.693698	0.693224	0.693146	0.693406	0.693401	0.69336	0.693372	0.693241	0.693243
DRD5_0	4	0.693136	0.556565	0.693246	0.692979	0.69371	0.693425	0.6936	0.693146	0.693208	0.693136	0.693965	0.693705	0.693263	0.694009	0.693401	0.692958	0.693145	0.693065
DSPP_0	4	0.693247	0.904644	0.693651	0.693646	0.693241	0.693544	0.693247	0.693312	0.693112	0.693979	0.693352	0.693756	0.693243	0.694079	0.693505	0.693267	0.694159	0.693458
DTHD1_0	4	0.693002	0.167691	0.693084	0.693002	0.693907	0.692984	0.695714	0.693377	0.694464	0.693235	0.69472	0.692992	0.692785	0.693522	0.693341	0.693069	0.694252	0.693922
DTHD1_1	4	0.693317	0.984668	0.693317	0.693511	0.693217	0.693541	0.693241	0.693504	0.694205	0.693331	0.69419	0.693897	0.693793	0.693123	0.693812	0.693358	0.693512	0.694165
DTHD1_2	4	0.693244	0.897454	0.69358	0.693668	0.693415	0.693448	0.694169	0.694078	0.694243	0.693223	0.693206	0.69376	0.693648	0.693529	0.693344	0.693419	0.693145	0.693244
DTHD1_3	4	0.693207	0.80294	0.69319	0.693207	0.693147	0.693554	0.693354	0.693275	0.6932	0.693403	0.693352	0.693293	0.693224	0.693234	0.693622	0.69332	0.693369	0.693813
DTHD1_4	4	0.693196	0.769714	0.693451	0.692995	0.693608	0.693328	0.693461	0.693322	0.692889	0.693169	0.694368	0.693658	0.693687	0.693662	0.693522	0.693196	0.693611	0.693544
EDNRA_0	4	0.693291	0.966413	0.693603	0.693298	0.69343	0.693889	0.693233	0.693211	0.693334	0.69365	0.693269	0.693304	0.693348	0.693479	0.693291	0.693534	0.693408	0.693409
EDNRA_1	4	0.693626	1	0.69449	0.693294	0.694682	0.695612	0.693936	0.693626	0.693833	0.693616	0.694173	0.693798	0.694167	0.694293	0.694267	0.693364	0.693677	0.694387
EDNRA_2	4	0.693502	0.999998	0.693653	0.693837	0.693039	0.693704	0.693654	0.693675	0.694114	0.693057	0.694671	0.693856	0.693333	0.693829	0.694051	0.694142	0.693502	0.694888
EGF_0	4	0.693191	0.752806	0.693284	0.692771	0.693924	0.693734	0.69333	0.693191	0.693796	0.693291	0.693657	0.693475	0.693175	0.693958	0.693418	0.693676	0.693187	0.69324
EGF_1	4	0.693159	0.639711	0.693194	0.693098	0.693246	0.693446	0.693299	0.694141	0.693159	0.693255	0.693125	0.693441	0.693713	0.693293	0.693322	0.693645	0.693047	0.693363
EGF_2	4	0.693114	0.474468	0.693196	0.693381	0.693315	0.693254	0.693102	0.693206	0.69363	0.693361	0.693114	0.69334	0.693553	0.693312	0.69336	0.69286	0.692913	0.693716
EGF_3	4	0.692767	0.0051548	0.693442	0.692767	0.69263	0.693041	0.693065	0.692939	0.693083	0.692866	0.692299	0.693192	0.693157	0.693021	0.692943	0.693324	0.692461	0.693084
EGF_4	4	0.692667	0.000678496	0.692936	0.693258	0.693174	0.693473	0.692667	0.692969	0.69303	0.692943	0.69284	0.692098	0.692868	0.69321	0.692578	0.693068	0.692574	0.694058
EIF4E_0	4	0.693068	0.326043	0.69312	0.693073	0.69305	0.693092	0.693747	0.692841	0.693005	0.693141	0.693364	0.693068	0.693377	0.693199	0.693422	0.693094	0.693871	0.693085
EIF4E_1	4	0.693069	0.32869	0.693087	0.693511	0.693135	0.692833	0.693459	0.693069	0.69319	0.693186	0.693255	0.69335	0.693517	0.693325	0.693089	0.693738	0.693013	0.69295
EIF4E_2	4	0.692838	0.0178742	0.693129	0.693105	0.693737	0.692482	0.692657	0.693223	0.693234	0.693057	0.692657	0.692838	0.692939	0.693742	0.693242	0.692991	0.693425	0.694811
EIF4E_3	4	0.692968	0.112365	0.692945	0.692698	0.693055	0.692976	0.693045	0.693116	0.693476	0.692968	0.693109	0.693301	0.693604	0.693364	0.692965	0.693529	0.693031	0.693399
ELF2_0	4	0.693117	0.483866	0.693117	0.693176	0.693544	0.694797	0.6939	0.693164	0.693195	0.69347	0.693023	0.693189	0.693149	0.693189	0.693243	0.693182	0.69291	0.692936
ELMOD2_0	4	0.693131	0.53721	0.693274	0.693131	0.693474	0.693374	0.693718	0.694905	0.694542	0.692897	0.6936	0.692715	0.693125	0.693683	0.693158	0.693171	0.69426	0.693283
ELMOD2_1	4	0.693203	0.790817	0.69309	0.693203	0.693855	0.693867	0.693825	0.693149	0.693318	0.693424	0.694656	0.693746	0.693239	0.693414	0.693255	0.693125	0.693274	0.693387
ELOVL6_0	4	0.69329	0.965885	0.693503	0.693514	0.69329	0.693461	0.693899	0.693472	0.693397	0.69358	0.693459	0.693322	0.69301	0.693813	0.693555	0.69377	0.693135	0.693239
ELOVL6_1	4	0.693169	0.676342	0.692892	0.693061	0.693188	0.693564	0.693452	0.693267	0.693474	0.693169	0.693416	0.693168	0.693224	0.693318	0.693422	0.693517	0.693197	0.693268
ELOVL6_10	4	0.693131	0.534822	0.693628	0.693175	0.693386	0.693337	0.693392	0.693291	0.692914	0.69313	0.693101	0.693164	0.693137	0.693483	0.693153	0.693169	0.693131	0.693233
ELOVL6_2	4	0.693021	0.205631	0.693194	0.693139	0.693222	0.693195	0.692877	0.693028	0.694369	0.692881	0.693501	0.693021	0.693136	0.693084	0.693021	0.693083	0.693179	0.693016
ELOVL6_3	4	0.692834	0.0166643	0.692834	0.693086	0.693312	0.692838	0.692961	0.692605	0.694269	0.693354	0.693005	0.693226	0.692753	0.692993	0.693844	0.693282	0.69327	0.692786
ELOVL6_4	4	0.692972	0.119008	0.693021	0.693072	0.69311	0.69337	0.69282	0.693251	0.694477	0.692955	0.693217	0.692972	0.692968	0.693535	0.693485	0.693402	0.69318	0.693206
ELOVL6_5	4	0.693003	0.169925	0.69308	0.693123	0.69323	0.693126	0.693259	0.692854	0.693441	0.69311	0.692573	0.693003	0.693112	0.69323	0.693286	0.69299	0.69305	0.693058
ELOVL6_6	4	0.692976	0.124813	0.693049	0.69326	0.693136	0.693071	0.693323	0.692967	0.695013	0.693135	0.693897	0.692976	0.692891	0.693331	0.693077	0.693045	0.694047	0.692898
ELOVL6_7	4	0.693111	0.466122	0.693285	0.693313	0.693855	0.694014	0.693264	0.693007	0.693111	0.69327	0.693448	0.692994	0.693259	0.693373	0.693231	0.693269	0.692817	0.69342
ELOVL6_8	4	0.693027	0.217805	0.693079	0.693561	0.693183	0.693428	0.693779	0.693355	0.69342	0.693027	0.69348	0.692894	0.693301	0.692983	0.693353	0.693037	0.692681	0.693057
ELOVL6_9	4	0.693109	0.455806	0.693119	0.692978	0.693304	0.693135	0.693824	0.693003	0.693502	0.693109	0.694637	0.693191	0.693047	0.693341	0.693129	0.693218	0.693181	0.693418
EMCN_0	4	0.693121	0.499307	0.693597	0.693294	0.69362	0.693264	0.693121	0.693182	0.69312	0.692822	0.693254	0.693334	0.693234	0.693172	0.693825	0.693328	0.692978	0.693532
EMCN_1	4	0.693065	0.315442	0.693377	0.6932	0.692984	0.693424	0.693097	0.693193	0.693017	0.692921	0.693186	0.693222	0.693134	0.694234	0.69321	0.693065	0.693451	0.693247
EMCN_2	4	0.69316	0.643535	0.692943	0.693175	0.69316	0.693332	0.69367	0.693609	0.693804	0.693217	0.692975	0.693649	0.693581	0.693279	0.692995	0.693212	0.694632	0.693454
EMCN_3	4	0.693236	0.881524	0.693452	0.693174	0.693258	0.693897	0.693266	0.693236	0.693842	0.694371	0.693083	0.693187	0.693668	0.693325	0.694091	0.693278	0.694823	0.6934
EMCN_4	4	0.693225	0.855106	0.693439	0.693225	0.693249	0.693515	0.694526	0.693882	0.694187	0.693223	0.693476	0.69319	0.694028	0.693536	0.694235	0.693542	0.693195	0.69335
EMCN_5	4	0.693144	0.583318	0.69333	0.693211	0.693241	0.693144	0.693092	0.693595	0.693244	0.693346	0.692962	0.693164	0.69338	0.693294	0.693119	0.693449	0.693255	0.693663
EMCN_6	4	0.693199	0.779252	0.693179	0.693199	0.693505	0.693993	0.693348	0.694327	0.693467	0.693421	0.69355	0.693374	0.69328	0.6933	0.693126	0.693183	0.69329	0.693223
EMCN_7	4	0.692916	0.0578859	0.693506	0.692904	0.693114	0.693294	0.693393	0.69304	0.692786	0.693235	0.692934	0.692916	0.69338	0.693731	0.693095	0.693596	0.691869	0.693499
ENAM_0	4	0.69329	0.965885	0.693498	0.69329	0.693372	0.694143	0.694317	0.693372	0.693318	0.693611	0.693149	0.693282	0.693808	0.69341	0.693519	0.693237	0.6933	0.693566
ENOPH1_0	4	0.693037	0.24096	0.693327	0.693319	0.693095	0.694171	0.693079	0.692998	0.693899	0.69367	0.693086	0.693087	0.694148	0.692797	0.692955	0.693088	0.69341	0.693037
ENOPH1_1	4	0.693105	0.443577	0.693105	0.692925	0.694025	0.693284	0.693745	0.693495	0.693217	0.692985	0.693258	0.69309	0.693669	0.693703	0.693932	0.694219	0.693269	0.693313
ENPEP_0	4	0.693059	0.300294	0.693439	0.693095	0.693063	0.693161	0.693241	0.693277	0.692907	0.69304	0.693504	0.693118	0.693127	0.693327	0.69315	0.692792	0.693309	0.693059
ENPEP_1	4	0.692998	0.160312	0.693219	0.692715	0.693261	0.69334	0.693245	0.693249	0.693735	0.692998	0.693476	0.693078	0.693553	0.693069	0.692983	0.693592	0.692919	0.694818
ENPEP_2	4	0.692863	0.0267857	0.692983	0.693276	0.692846	0.693092	0.693007	0.692953	0.693109	0.692826	0.693327	0.693038	0.693569	0.69439	0.692863	0.693092	0.6927	0.693738
ENPEP_3	4	0.693204	0.795958	0.693246	0.693311	0.693491	0.695472	0.693101	0.693131	0.693497	0.693499	0.693207	0.693385	0.693272	0.692881	0.694881	0.693204	0.693267	0.693313
ENPP6_0	4	0.693264	0.933309	0.693224	0.694211	0.693549	0.694082	0.693427	0.694615	0.694071	0.693378	0.694863	0.693515	0.693183	0.693316	0.693286	0.693264	0.693989	0.693202
ENPP6_1	4	0.693253	0.914606	0.693174	0.693583	0.694679	0.693335	0.694295	0.693253	0.694178	0.693338	0.693352	0.693254	0.692972	0.693386	0.693294	0.692855	0.693688	0.693898
ENPP6_2	4	0.693194	0.763349	0.696717	0.695818	0.694064	0.693283	0.693194	0.693235	0.693474	0.693167	0.69359	0.693263	0.693088	0.693801	0.693125	0.694139	0.693877	0.695858
ENPP6_3	4	0.693225	0.854004	0.693529	0.693207	0.693205	0.69366	0.694146	0.693627	0.693249	0.694065	0.693315	0.695317	0.69284	0.693408	0.693225	0.697051	0.693901	0.695379
ENPP6_4	4	0.693071	0.332834	0.693377	0.693178	0.693143	0.693808	0.6931	0.693582	0.69344	0.693022	0.693664	0.693379	0.692998	0.693567	0.693071	0.693662	0.692978	0.693308
ENPP6_5	4	0.693417	0.999752	0.693374	0.693417	0.693891	0.694626	0.694387	0.694497	0.694238	0.695303	0.695319	0.692976	0.693197	0.695819	0.693969	0.693584	0.693688	0.693758
ENPP6_6	4	0.693188	0.74175	0.693436	0.693203	0.693297	0.693642	0.69317	0.695165	0.693582	0.693188	0.693036	0.693548	0.693542	0.693502	0.693006	0.693226	0.693256	0.693204
ENPP6_7	4	0.693086	0.380002	0.693216	0.693206	0.693082	0.693607	0.693075	0.693157	0.693726	0.693086	0.693214	0.693	0.693672	0.693498	0.693154	0.693625	0.693119	0.693184
ENPP6_8	4	0.693107	0.449327	0.693405	0.69329	0.6932	0.693898	0.693101	0.693559	0.693341	0.693355	0.693107	0.692963	0.693921	0.693288	0.694586	0.693244	0.692726	0.694001
ENPP6_9	4	0.693241	0.891986	0.693789	0.693105	0.693494	0.693408	0.694133	0.693477	0.693383	0.693082	0.693241	0.69554	0.693004	0.693515	0.693334	0.693333	0.693557	0.693265
EPGN_0	4	0.693279	0.953604	0.693239	0.69314	0.69421	0.6931	0.694232	0.693445	0.694256	0.693678	0.693497	0.693279	0.693303	0.693615	0.693454	0.693416	0.69356	0.693352
EPHA5_0	4	0.69341	0.999634	0.693782	0.6946	0.693941	0.695759	0.694518	0.693421	0.694106	0.693379	0.693535	0.693306	0.693639	0.69329	0.697203	0.69341	0.694665	0.694345
EPHA5_1	4	0.692887	0.0383784	0.693897	0.693146	0.694138	0.694117	0.694526	0.693841	0.693339	0.693342	0.692792	0.692482	0.693496	0.693942	0.692347	0.693602	0.692887	0.694274
EPHA5_10	4	0.691897	9.81105e-16	0.692597	0.692862	0.692092	0.692913	0.693231	0.692902	0.693209	0.691475	0.689202	0.692081	0.692287	0.691882	0.693489	0.691897	0.692572	0.69318
EPHA5_11	4	0.692197	4.81814e-10	0.690347	0.69308	0.693258	0.690329	0.693888	0.693071	0.693273	0.689248	0.693664	0.693169	0.693296	0.692941	0.693006	0.69334	0.692495	0.692197
EPHA5_12	4	0.6922	5.395e-10	0.69263	0.692736	0.69321	0.693434	0.692509	0.692569	0.692606	0.689647	0.691771	0.692811	0.691732	0.692664	0.6922	0.693119	0.69305	0.692977
EPHA5_13	4	0.691809	1.12267e-17	0.691994	0.69305	0.692033	0.692501	0.691137	0.691809	0.693041	0.687507	0.688901	0.692848	0.692574	0.693269	0.693223	0.692135	0.693362	0.692579
EPHA5_14	4	0.69292	0.0605591	0.693415	0.692907	0.693191	0.693576	0.69292	0.692925	0.69325	0.69292	0.69311	0.693393	0.692623	0.693141	0.693052	0.693341	0.692951	0.692581
EPHA5_15	4	0.691802	7.66178e-18	0.693775	0.693118	0.691667	0.691802	0.693928	0.693667	0.69408	0.692671	0.691914	0.692382	0.691114	0.691212	0.693064	0.693544	0.693799	0.693252
EPHA5_16	4	0.692706	0.00158041	0.692373	0.693233	0.693186	0.692706	0.693972	0.691976	0.693318	0.69319	0.692895	0.69256	0.692851	0.69323	0.693182	0.693382	0.692851	0.693986
EPHA5_17	4	0.693036	0.240575	0.693179	0.693342	0.693036	0.693594	0.693374	0.693269	0.693249	0.692405	0.693223	0.692411	0.693223	0.69327	0.693688	0.69588	0.69294	0.693441
EPHA5_18	4	0.692989	0.144216	0.693068	0.693128	0.692077	0.69335	0.693443	0.693125	0.693319	0.692952	0.692964	0.69306	0.693164	0.692989	0.693008	0.693156	0.693175	0.693274
EPHA5_19	4	0.692916	0.0576162	0.693293	0.693163	0.69275	0.693432	0.693385	0.69311	0.693789	0.693341	0.693439	0.69255	0.693097	0.692916	0.693149	0.693249	0.692792	0.693252
EPHA5_2	4	0.693497	0.999998	0.694927	0.69523	0.6958	0.695403	0.70158	0.695168	0.693811	0.696855	0.695133	0.693497	0.694851	0.693367	0.693808	0.693413	0.693179	0.697371
EPHA5_20	4	0.692646	0.000430089	0.692986	0.693097	0.693247	0.693237	0.693108	0.693167	0.693199	0.69322	0.692487	0.69251	0.692778	0.693258	0.693018	0.693122	0.692646	0.692502
EPHA5_21	4	0.693148	0.600131	0.693342	0.693097	0.693207	0.693343	0.693168	0.693365	0.693228	0.692973	0.692766	0.693149	0.693148	0.693337	0.693174	0.694598	0.693244	0.693218
EPHA5_22	4	0.693078	0.354938	0.693183	0.693206	0.693062	0.693263	0.693078	0.693637	0.693373	0.693028	0.693442	0.693239	0.693351	0.693256	0.693149	0.69301	0.693229	0.693762
EPHA5_23	4	0.69297	0.115406	0.693309	0.69326	0.693269	0.692931	0.693272	0.693945	0.693602	0.693339	0.693155	0.69297	0.693362	0.693211	0.693164	0.692994	0.692556	0.692966
EPHA5_24	4	0.693039	0.24615	0.693211	0.692904	0.693284	0.693631	0.693303	0.693311	0.693039	0.693094	0.693093	0.693095	0.693298	0.693241	0.693098	0.692905	0.692708	0.693654
EPHA5_25	4	0.693045	0.261618	0.693195	0.693005	0.692839	0.693829	0.69322	0.694025	0.694335	0.693309	0.69313	0.693083	0.693434	0.693195	0.693045	0.693068	0.693248	0.692993
EPHA5_26	4	0.693049	0.272853	0.693049	0.693093	0.693934	0.693352	0.692742	0.693311	0.69311	0.693144	0.693264	0.693185	0.693102	0.693566	0.692917	0.693392	0.693054	0.692974
EPHA5_3	4	0.693424	0.999821	0.693908	0.693588	0.696043	0.693013	0.693326	0.694217	0.694471	0.693446	0.693945	0.694706	0.694717	0.693021	0.693636	0.693424	0.694075	0.694478
EPHA5_4	4	0.693368	0.99763	0.6936	0.693662	0.693898	0.695002	0.694409	0.69418	0.693472	0.692611	0.693638	0.693459	0.693368	0.693082	0.693623	0.693257	0.694489	0.693471
EPHA5_5	4	0.693118	0.488876	0.693529	0.693391	0.693349	0.693478	0.694197	0.69319	0.694686	0.692923	0.693281	0.693445	0.693171	0.692954	0.694679	0.693411	0.69243	0.693118
EPHA5_6	4	0.69157	1.55847e-23	0.692861	0.692244	0.693017	0.691559	0.693369	0.693531	0.693102	0.69157	0.691533	0.692467	0.690233	0.692859	0.692784	0.692522	0.693155	0.692071
EPHA5_7	4	0.692018	2.79721e-13	0.69191	0.692494	0.692689	0.692176	0.691953	0.693274	0.693048	0.692493	0.693118	0.692746	0.691227	0.692308	0.692018	0.693087	0.692432	0.692138
EPHA5_8	4	0.692235	2.00101e-09	0.691315	0.693572	0.692175	0.692587	0.693081	0.69273	0.693568	0.692924	0.692637	0.692235	0.692835	0.691304	0.694381	0.692481	0.692299	0.694091
EPHA5_9	4	0.692339	7.92297e-08	0.692024	0.692531	0.692339	0.69317	0.69434	0.692822	0.693064	0.693199	0.692214	0.692337	0.693803	0.693308	0.693005	0.693136	0.693353	0.693135
EREG_0	4	0.693152	0.613593	0.693172	0.693032	0.692889	0.693476	0.693292	0.693171	0.694698	0.69321	0.693258	0.693513	0.693152	0.693251	0.693024	0.69318	0.693212	0.693369
EREG_1	4	0.693142	0.576232	0.693332	0.693085	0.693442	0.693209	0.69323	0.69328	0.693235	0.693651	0.692974	0.693122	0.693219	0.693975	0.693212	0.693253	0.693142	0.693415
ERVMER34-1_0	4	0.693114	0.474964	0.694005	0.693291	0.693157	0.693384	0.693454	0.693173	0.693283	0.693396	0.692939	0.693182	0.693097	0.693332	0.693169	0.693114	0.693079	0.693571
ETFDH_0	4	0.693087	0.38331	0.693337	0.693203	0.693091	0.692978	0.69296	0.693347	0.693261	0.694231	0.693087	0.693201	0.693731	0.694181	0.693178	0.693555	0.693354	0.692965
EVC2_0	4	0.693073	0.338807	0.693257	0.693073	0.692945	0.693075	0.693213	0.693077	0.6938	0.693293	0.692659	0.693281	0.692971	0.693271	0.693304	0.693088	0.693366	0.693474
EVC2_1	4	0.692917	0.0589271	0.692952	0.693082	0.693933	0.693485	0.692967	0.692892	0.693877	0.692893	0.692713	0.693067	0.692987	0.693181	0.692917	0.693292	0.692965	0.693183
EVC2_10	4	0.693101	0.429275	0.693061	0.693197	0.69321	0.693542	0.693644	0.693187	0.69407	0.693101	0.693473	0.693465	0.693277	0.693288	0.692848	0.692866	0.693217	0.693243
EVC2_11	4	0.692949	0.0895607	0.693179	0.693337	0.692949	0.692909	0.69295	0.693368	0.692914	0.693206	0.693022	0.692359	0.694126	0.693427	0.693098	0.692992	0.693231	0.693241
EVC2_2	4	0.692997	0.159151	0.692997	0.693254	0.693269	0.693318	0.69309	0.69433	0.694054	0.693499	0.692882	0.693276	0.692729	0.693345	0.693087	0.692755	0.693143	0.693599
EVC2_3	4	0.692886	0.0379027	0.692699	0.693178	0.693158	0.693175	0.693244	0.692866	0.693174	0.692968	0.692825	0.69303	0.693198	0.693234	0.693287	0.693292	0.693984	0.692886
EVC2_4	4	0.692903	0.0484279	0.693289	0.692903	0.692419	0.693297	0.692883	0.693161	0.694769	0.69318	0.692723	0.69315	0.692959	0.693165	0.693563	0.693104	0.69312	0.693763
EVC2_5	4	0.693162	0.652045	0.693273	0.693207	0.693169	0.693738	0.693155	0.693162	0.694575	0.69306	0.693223	0.693326	0.693362	0.693329	0.693168	0.693541	0.693304	0.693143
EVC2_6	4	0.693049	0.271415	0.693126	0.693157	0.693152	0.693979	0.693038	0.693244	0.693401	0.693712	0.693049	0.69314	0.693202	0.692859	0.693317	0.692825	0.693372	0.693305
EVC2_7	4	0.692967	0.11151	0.693036	0.6931	0.69316	0.692967	0.693604	0.693237	0.694784	0.693422	0.693136	0.693187	0.692804	0.69334	0.693061	0.692743	0.692616	0.694014
EVC2_8	4	0.692969	0.113925	0.692605	0.693116	0.69262	0.693683	0.694149	0.693541	0.693594	0.693187	0.693012	0.693445	0.692687	0.693194	0.693045	0.693383	0.692969	0.693826
EVC2_9	4	0.693316	0.98402	0.693149	0.693373	0.693437	0.693421	0.694616	0.693316	0.69415	0.693383	0.693188	0.693146	0.694075	0.693464	0.695114	0.693605	0.693399	0.694683
EVC_0	4	0.693381	0.998636	0.694557	0.693357	0.693724	0.69371	0.693381	0.693639	0.694338	0.69376	0.693794	0.694403	0.693942	0.694994	0.693263	0.693387	0.692784	0.693459
EVC_1	4	0.693242	0.892924	0.693549	0.693329	0.694466	0.693201	0.693944	0.69341	0.693932	0.693061	0.693265	0.693466	0.693958	0.693242	0.692924	0.693328	0.694196	0.693379
EVC_10	4	0.69319	0.751342	0.693052	0.693136	0.693124	0.693631	0.693434	0.69319	0.693196	0.693321	0.693394	0.693744	0.693213	0.693463	0.693323	0.693678	0.693219	0.693268
EVC_2	4	0.69322	0.841301	0.695288	0.693729	0.693667	0.69322	0.693253	0.693505	0.693421	0.693154	0.69705	0.693198	0.693923	0.693367	0.693177	0.694881	0.694161	0.694075
EVC_3	4	0.693074	0.342874	0.693074	0.693062	0.693358	0.693281	0.693694	0.693301	0.693698	0.69302	0.693315	0.693703	0.69348	0.693197	0.693191	0.693069	0.693482	0.69395
EVC_4	4	0.692964	0.107035	0.692964	0.693091	0.692968	0.693115	0.693236	0.693259	0.692856	0.692865	0.693096	0.69313	0.693049	0.692973	0.693295	0.693336	0.693041	0.692773
EVC_5	4	0.693214	0.822885	0.693449	0.693166	0.692587	0.692983	0.693467	0.693366	0.69371	0.693271	0.693294	0.693863	0.693214	0.693455	0.693806	0.693286	0.693295	0.693844
EVC_6	4	0.693194	0.763022	0.693466	0.693232	0.693192	0.693999	0.693667	0.693235	0.693238	0.693436	0.693505	0.693854	0.693612	0.693318	0.69298	0.693386	0.693154	0.693194
EVC_7	4	0.69326	0.927758	0.693816	0.693504	0.693305	0.694151	0.693249	0.693344	0.69326	0.693393	0.69341	0.693556	0.693264	0.693094	0.693446	0.694399	0.693432	0.693178
EVC_8	4	0.693113	0.47142	0.693105	0.693081	0.694639	0.693499	0.693113	0.693061	0.693994	0.69345	0.693641	0.693267	0.693755	0.693443	0.693284	0.693294	0.693347	0.694204
EVC_9	4	0.693107	0.450717	0.693107	0.693173	0.693387	0.693202	0.69316	0.693141	0.693186	0.693121	0.692998	0.693238	0.692954	0.69339	0.69416	0.694277	0.693085	0.693223
EXOC1_0	4	0.693173	0.691638	0.692805	0.693838	0.693436	0.695043	0.693318	0.693052	0.694784	0.693139	0.695133	0.693665	0.693387	0.693449	0.693173	0.693554	0.693368	0.69332
EXOC1_1	4	0.693351	0.99537	0.693456	0.69369	0.693843	0.69365	0.693685	0.693222	0.693782	0.693474	0.693913	0.693161	0.693529	0.693813	0.693625	0.693351	0.693526	0.693
EXOC1_2	4	0.693158	0.634738	0.693019	0.695503	0.693622	0.693871	0.694343	0.693251	0.693338	0.693551	0.69354	0.69311	0.693539	0.693456	0.693129	0.693753	0.693718	0.693158
EXOSC9_0	4	0.693229	0.863895	0.693132	0.693651	0.69335	0.693665	0.693299	0.69337	0.694003	0.694028	0.693028	0.693219	0.693751	0.693536	0.69341	0.693229	0.693617	0.694116
F11_0	4	0.693116	0.481368	0.693116	0.69363	0.692934	0.694095	0.69325	0.693605	0.693669	0.693338	0.694641	0.693054	0.693852	0.693604	0.693236	0.69309	0.694837	0.693397
F11_1	4	0.693219	0.839302	0.693342	0.693309	0.693306	0.693594	0.693117	0.693739	0.693336	0.69459	0.693718	0.693111	0.693032	0.693697	0.693464	0.694896	0.693906	0.693219
FABP2_0	4	0.693149	0.603842	0.693379	0.693148	0.693369	0.693842	0.69368	0.693857	0.693149	0.692912	0.693155	0.693622	0.695765	0.693096	0.693981	0.69345	0.693454	0.693362
FABP2_1	4	0.693137	0.560078	0.69308	0.693591	0.693137	0.693513	0.693198	0.693316	0.693313	0.692734	0.693418	0.693616	0.693023	0.693702	0.694222	0.69367	0.693174	0.694161
FAM114A1_0	4	0.693182	0.722941	0.693136	0.693213	0.693267	0.693377	0.693317	0.693602	0.694258	0.693234	0.694144	0.693817	0.69352	0.6933	0.693182	0.693129	0.693129	0.693383
FAM114A1_1	4	0.693212	0.818866	0.693215	0.693212	0.693122	0.693298	0.69382	0.693345	0.693701	0.693432	0.692989	0.693223	0.69328	0.693269	0.693455	0.693146	0.693226	0.693573
FAM114A1_2	4	0.693208	0.806835	0.693939	0.693208	0.693478	0.69327	0.693334	0.694052	0.69333	0.693384	0.693351	0.693439	0.693666	0.693568	0.693208	0.693098	0.69308	0.693342
FAM114A1_3	4	0.693218	0.834659	0.69348	0.693463	0.693528	0.693218	0.694382	0.693696	0.695306	0.693145	0.694796	0.695602	0.693262	0.693397	0.693532	0.693072	0.693151	0.693667
FAM114A1_4	4	0.693098	0.420566	0.694431	0.692936	0.693189	0.693707	0.693239	0.693786	0.694846	0.693554	0.69311	0.693697	0.693126	0.693341	0.693098	0.693027	0.693094	0.693187
FAM114A1_5	4	0.693089	0.389776	0.693387	0.692974	0.693033	0.693515	0.693496	0.693148	0.693089	0.693535	0.694468	0.693049	0.693178	0.693119	0.693182	0.693715	0.693244	0.69355
FAM114A1_6	4	0.693328	0.989362	0.693193	0.693607	0.693328	0.693924	0.693338	0.694059	0.694017	0.693411	0.693141	0.693224	0.693441	0.694426	0.694412	0.694809	0.693333	0.693377
FAM13A-AS1_0	4	0.693007	0.177147	0.693307	0.693543	0.693222	0.693048	0.69363	0.692834	0.693079	0.69315	0.692919	0.693076	0.693716	0.692956	0.693007	0.693415	0.693768	0.69395
FAM13A_0	4	0.692836	0.0172783	0.693372	0.693214	0.69263	0.693767	0.693572	0.692616	0.694201	0.693351	0.693433	0.693293	0.693133	0.693041	0.693203	0.692836	0.692767	0.693301
FAM13A_1	4	0.692956	0.0973294	0.693214	0.693085	0.693135	0.694029	0.693468	0.692956	0.693836	0.693769	0.693295	0.693162	0.692841	0.693132	0.693315	0.692585	0.692762	0.693232
FAM13A_10	4	0.692991	0.148224	0.693562	0.693202	0.692454	0.693447	0.694763	0.693197	0.693414	0.692537	0.692626	0.693089	0.693726	0.69308	0.692991	0.693382	0.693075	0.693193
FAM13A_11	4	0.693182	0.722353	0.693312	0.693375	0.692808	0.69342	0.693182	0.693262	0.693229	0.693322	0.693545	0.692771	0.69328	0.69378	0.69321	0.69361	0.692832	0.693692
FAM13A_12	4	0.693149	0.604769	0.693234	0.693149	0.693159	0.693905	0.692925	0.693374	0.694108	0.693347	0.692823	0.693077	0.693476	0.693316	0.69319	0.693234	0.693332	0.693491
FAM13A_13	4	0.692959	0.100591	0.692928	0.69311	0.692705	0.693414	0.692995	0.692915	0.693506	0.693217	0.69304	0.693069	0.693009	0.69313	0.692959	0.693073	0.693159	0.693171
FAM13A_14	4	0.693081	0.36564	0.693095	0.693101	0.693171	0.693365	0.693375	0.69319	0.693036	0.693283	0.693126	0.692761	0.693297	0.693163	0.693123	0.693029	0.693081	0.693222
FAM13A_15	4	0.692917	0.0586854	0.693574	0.692975	0.692842	0.694398	0.693165	0.69342	0.69321	0.693333	0.692897	0.692898	0.692917	0.693346	0.693027	0.692929	0.693184	0.693133
FAM13A_16	4	0.693059	0.300015	0.693059	0.694785	0.693349	0.693338	0.692869	0.693317	0.693746	0.693171	0.692737	0.693259	0.692952	0.693189	0.693106	0.693749	0.693341	0.69316
FAM13A_17	4	0.693175	0.69698	0.693287	0.693181	0.693673	0.693885	0.693175	0.693089	0.693707	0.693366	0.69326	0.69365	0.693526	0.693349	0.693238	0.693153	0.693132	0.693254
FAM13A_18	4	0.693209	0.809064	0.693337	0.693115	0.693209	0.693531	0.693113	0.693622	0.693875	0.693354	0.694753	0.693109	0.693347	0.693333	0.693287	0.693304	0.6933	0.693209
FAM13A_19	4	0.69315	0.607922	0.693091	0.693368	0.69315	0.693339	0.693291	0.693405	0.693259	0.69342	0.693039	0.693245	0.693183	0.693263	0.69315	0.693152	0.693203	0.693033
FAM13A_2	4	0.693271	0.944246	0.693532	0.693092	0.693805	0.693069	0.693568	0.693481	0.694197	0.69336	0.693526	0.693356	0.693271	0.693605	0.693559	0.69315	0.693598	0.693523
FAM13A_3	4	0.693257	0.922577	0.69418	0.693075	0.694954	0.693696	0.693351	0.69336	0.693257	0.693067	0.695489	0.693013	0.693581	0.693598	0.693365	0.693524	0.693777	0.693538
FAM13A_4	4	0.693136	0.554163	0.693409	0.693171	0.693856	0.693494	0.69305	0.6944	0.693322	0.693218	0.694858	0.693101	0.692984	0.69341	0.693387	0.693204	0.693257	0.693136
FAM13A_5	4	0.693161	0.646142	0.69346	0.693261	0.693992	0.693421	0.693485	0.692878	0.694334	0.693488	0.693236	0.693677	0.693005	0.693451	0.693161	0.693014	0.693377	0.693409
FAM13A_6	4	0.693109	0.457344	0.693388	0.693516	0.693413	0.693874	0.693109	0.693103	0.693277	0.693557	0.693522	0.693564	0.693028	0.693179	0.693165	0.693221	0.693299	0.69309
FAM13A_7	4	0.693189	0.746127	0.693172	0.694484	0.693397	0.693658	0.693425	0.693595	0.693183	0.693515	0.693195	0.693327	0.693492	0.693189	0.694369	0.693248	0.693254	0.693163
FAM13A_8	4	0.692825	0.0145649	0.692778	0.692948	0.69398	0.692986	0.693744	0.693092	0.694299	0.693032	0.692747	0.692825	0.692956	0.69591	0.693214	0.692671	0.696075	0.693148
FAM13A_9	4	0.693164	0.657493	0.693569	0.693164	0.693305	0.693505	0.693312	0.693677	0.69463	0.693303	0.692996	0.695715	0.692831	0.693334	0.69291	0.694434	0.693299	0.693934
FAM149A_0	4	0.693226	0.856889	0.693284	0.693344	0.693875	0.693505	0.693244	0.693873	0.693989	0.69318	0.694006	0.693178	0.693167	0.693666	0.693529	0.693226	0.693262	0.69411
FAM149A_1	4	0.693114	0.473191	0.693146	0.693114	0.69311	0.693459	0.693368	0.693023	0.693121	0.6933	0.693004	0.693465	0.694208	0.69337	0.693346	0.693278	0.693814	0.693677
FAM160A1_0	4	0.692987	0.141655	0.692989	0.693278	0.693149	0.69359	0.692987	0.693008	0.692894	0.692472	0.695939	0.693245	0.693157	0.693309	0.693111	0.692924	0.693127	0.69347
FAM160A1_1	4	0.692704	0.00151165	0.693036	0.692704	0.693022	0.693083	0.692602	0.693171	0.695018	0.692985	0.69188	0.693512	0.693366	0.69277	0.692417	0.692717	0.69374	0.699346
FAM160A1_10	4	0.69301	0.182277	0.693618	0.694033	0.69295	0.694034	0.693726	0.693344	0.693352	0.694385	0.69352	0.692299	0.692953	0.694366	0.693577	0.693772	0.69301	0.693687
FAM160A1_2	4	0.692803	0.00989044	0.692964	0.693418	0.69299	0.693329	0.692538	0.693348	0.69307	0.693002	0.695225	0.693233	0.692715	0.693425	0.693815	0.692751	0.692803	0.693162
FAM160A1_3	4	0.69285	0.0215629	0.693162	0.692911	0.692672	0.692977	0.692889	0.692554	0.693586	0.692951	0.692659	0.693229	0.693853	0.692873	0.69285	0.693162	0.693253	0.693506
FAM160A1_4	4	0.692612	0.000195379	0.692612	0.69285	0.69263	0.693444	0.693361	0.696492	0.692562	0.692971	0.693999	0.693584	0.692542	0.693583	0.692529	0.69283	0.693026	0.693441
FAM160A1_5	4	0.692636	0.000341389	0.693299	0.693094	0.693142	0.693638	0.693299	0.696064	0.693285	0.693376	0.692636	0.693042	0.692913	0.692283	0.692563	0.692157	0.693336	0.693295
FAM160A1_6	4	0.693175	0.699464	0.6926	0.693737	0.693175	0.692845	0.693964	0.693245	0.694214	0.693413	0.693285	0.693455	0.693585	0.693283	0.693411	0.692914	0.693195	0.693697
FAM160A1_7	4	0.693114	0.475319	0.693065	0.693152	0.692941	0.693709	0.695107	0.693427	0.695634	0.693254	0.694254	0.693729	0.694576	0.693149	0.693232	0.692992	0.693114	0.693407
FAM160A1_8	4	0.693	0.164636	0.693149	0.693678	0.693463	0.693102	0.693157	0.693105	0.693639	0.693	0.692493	0.694352	0.692989	0.693149	0.693022	0.692952	0.693722	0.693159
FAM160A1_9	4	0.693094	0.406849	0.693276	0.693094	0.693006	0.693338	0.695343	0.693321	0.698103	0.692935	0.693539	0.693272	0.692912	0.693199	0.694329	0.693453	0.694043	0.693137
FAM184B_0	4	0.692985	0.138039	0.69313	0.6928	0.693159	0.693323	0.69354	0.693628	0.692995	0.693216	0.693103	0.693354	0.692985	0.693395	0.692925	0.69299	0.692914	0.694371
FAM184B_1	4	0.692939	0.0785189	0.693088	0.693179	0.692815	0.693413	0.693013	0.69526	0.693448	0.692939	0.693444	0.693218	0.692642	0.693081	0.692999	0.69285	0.693024	0.693076
FAM184B_2	4	0.692997	0.158795	0.693094	0.693001	0.692966	0.693734	0.693013	0.693222	0.693192	0.692483	0.693586	0.693179	0.69322	0.692997	0.692881	0.694114	0.693231	0.693154
FAM184B_3	4	0.692734	0.00276711	0.693123	0.693152	0.692946	0.692719	0.693451	0.693599	0.694663	0.693216	0.692734	0.69309	0.69263	0.693588	0.692915	0.693011	0.692564	0.693227
FAM184B_4	4	0.693035	0.237702	0.693093	0.693225	0.693203	0.692943	0.693084	0.692871	0.693059	0.693048	0.693172	0.693253	0.693148	0.693048	0.692951	0.693075	0.693164	0.693035
FAM184B_5	4	0.692821	0.0136214	0.692821	0.692866	0.694045	0.693649	0.692962	0.692652	0.693366	0.692681	0.692997	0.692998	0.692757	0.693223	0.693038	0.693199	0.693241	0.694039
FAM184B_6	4	0.69312	0.495702	0.69359	0.693192	0.69313	0.693124	0.694259	0.69357	0.694224	0.692774	0.69312	0.693008	0.693198	0.693169	0.693174	0.693063	0.69313	0.693868
FAM184B_7	4	0.693116	0.483509	0.693169	0.692929	0.693116	0.693404	0.693191	0.693272	0.693268	0.693746	0.693862	0.69319	0.693016	0.693271	0.6932	0.693377	0.693232	0.693061
FAM193A_0	4	0.693179	0.7132	0.693059	0.693889	0.693455	0.693582	0.694401	0.693264	0.693348	0.692612	0.693779	0.693434	0.693145	0.694149	0.693243	0.693315	0.69375	0.693179
FAM193A_1	4	0.693223	0.84795	0.693365	0.694294	0.693336	0.69331	0.693416	0.694656	0.694665	0.69263	0.693661	0.694076	0.693418	0.693418	0.693223	0.692968	0.693213	0.693628
FAM193A_2	4	0.693115	0.478732	0.693271	0.693176	0.693357	0.693416	0.694094	0.693602	0.69344	0.692972	0.693115	0.693139	0.693196	0.693366	0.693071	0.692935	0.693539	0.69363
FAM193A_3	4	0.693217	0.831895	0.693217	0.693981	0.693501	0.693043	0.693136	0.693489	0.693565	0.694955	0.693353	0.693477	0.693029	0.693249	0.693242	0.69339	0.693489	0.6955
FAM193A_4	4	0.693146	0.590481	0.693119	0.693397	0.693855	0.693388	0.693055	0.693296	0.693518	0.693285	0.693107	0.69362	0.693319	0.693354	0.693158	0.693146	0.693291	0.693775
FAM193A_5	4	0.693148	0.599241	0.693541	0.69379	0.693401	0.693624	0.694	0.693222	0.693496	0.692996	0.693047	0.693123	0.69342	0.693148	0.693413	0.693334	0.693466	0.693218
FAM193A_6	4	0.693101	0.428458	0.693908	0.693372	0.693702	0.693879	0.693237	0.693101	0.693752	0.693257	0.693612	0.693049	0.694462	0.693207	0.693382	0.693205	0.69305	0.693016
FAM200B_0	4	0.69314	0.571189	0.693095	0.693684	0.693376	0.693205	0.693661	0.693153	0.693672	0.692984	0.693059	0.69314	0.693203	0.693739	0.693255	0.693186	0.693221	0.693163
FAM218A_0	4	0.693252	0.914496	0.693407	0.693803	0.69357	0.693499	0.694035	0.694354	0.693101	0.693694	0.693633	0.693422	0.692787	0.694833	0.693252	0.693624	0.694487	0.69315
FAM47E_0	4	0.693262	0.931347	0.693316	0.693209	0.693188	0.693388	0.693354	0.69371	0.694889	0.693529	0.693601	0.693604	0.692978	0.693262	0.693295	0.693512	0.693536	0.693663
FAM47E_1	4	0.692782	0.00689636	0.693252	0.694272	0.692608	0.692588	0.693299	0.692603	0.693814	0.694165	0.693442	0.693435	0.693217	0.693403	0.692782	0.693291	0.692989	0.693499
FAM47E_2	4	0.693117	0.483866	0.693023	0.693117	0.693225	0.693485	0.692975	0.695801	0.693847	0.693011	0.693377	0.693356	0.693705	0.693739	0.693204	0.693419	0.693314	0.694046
FAM47E_3	4	0.693127	0.523464	0.693354	0.693213	0.693127	0.693275	0.693805	0.693084	0.693268	0.6936	0.69625	0.693283	0.693038	0.693593	0.6932	0.692962	0.693203	0.693624
FAM53A_0	4	0.693235	0.878532	0.693413	0.693192	0.693034	0.693513	0.693498	0.694303	0.69337	0.693235	0.693496	0.693255	0.693701	0.693413	0.693388	0.69317	0.693672	0.694973
FAM53A_1	4	0.693262	0.930589	0.693832	0.693197	0.693397	0.693397	0.693355	0.694071	0.694526	0.693262	0.693599	0.693061	0.693422	0.693385	0.693957	0.694356	0.693058	0.696777
FAM53A_2	4	0.693007	0.177726	0.693546	0.693137	0.693329	0.693382	0.693249	0.693007	0.69376	0.692788	0.693079	0.6929	0.693573	0.693322	0.693125	0.696036	0.692899	0.693195
FAM53A_3	4	0.693149	0.601616	0.693749	0.693732	0.693256	0.69373	0.698189	0.692625	0.693477	0.695349	0.693149	0.693631	0.693803	0.693945	0.692999	0.692399	0.693241	0.693347
FAM86EP_0	4	0.69325	0.910324	0.693381	0.693804	0.693566	0.693366	0.693482	0.693388	0.693412	0.693202	0.693351	0.693258	0.693326	0.69316	0.693226	0.69325	0.693261	0.693366
FAM86EP_1	4	0.693135	0.550101	0.693395	0.693208	0.693632	0.693347	0.69351	0.693374	0.693794	0.693135	0.693279	0.693004	0.692969	0.693276	0.693421	0.693111	0.693317	0.693434
FAM86EP_2	4	0.693204	0.793411	0.693204	0.693513	0.693792	0.693287	0.694288	0.693647	0.693469	0.693291	0.69313	0.693163	0.69306	0.693378	0.693238	0.693898	0.693237	0.693333
FAT1_0	4	0.693266	0.936549	0.693693	0.693329	0.693554	0.69404	0.693223	0.693524	0.69348	0.693557	0.693151	0.693266	0.693613	0.693549	0.693158	0.695672	0.693503	0.693568
FAT1_1	4	0.693252	0.914423	0.693147	0.693596	0.693286	0.693347	0.693413	0.693436	0.693633	0.693243	0.693332	0.693252	0.693255	0.694277	0.693354	0.693212	0.693331	0.693521
FAT1_2	4	0.693202	0.788987	0.693303	0.693251	0.693241	0.693732	0.694039	0.693444	0.694285	0.694147	0.693841	0.693176	0.692842	0.693376	0.693133	0.693202	0.693449	0.693378
FAT1_3	4	0.693198	0.775624	0.693152	0.69321	0.693198	0.6935	0.694283	0.694007	0.693891	0.693408	0.694338	0.693171	0.693356	0.693365	0.693159	0.693243	0.693435	0.693612
FAT1_4	4	0.692429	1.3828e-06	0.692429	0.693103	0.692839	0.693449	0.693743	0.691404	0.693119	0.694473	0.692386	0.693298	0.693168	0.693127	0.693181	0.693322	0.693242	0.692209
FAT1_5	4	0.693129	0.527854	0.69305	0.693195	0.693982	0.693129	0.693697	0.693093	0.695538	0.692884	0.693557	0.693523	0.693602	0.694028	0.693356	0.693243	0.693521	0.693476
FAT1_6	4	0.693099	0.421579	0.693792	0.693232	0.694015	0.693223	0.693507	0.692773	0.693543	0.693149	0.692647	0.693417	0.693219	0.693223	0.693105	0.692864	0.693099	0.694581
FAT1_7	4	0.692919	0.0602626	0.693293	0.694053	0.693906	0.693413	0.693175	0.692852	0.694221	0.693075	0.692798	0.693129	0.692872	0.692919	0.693258	0.693036	0.693285	0.694265
FAT1_8	4	0.693082	0.368816	0.695938	0.69323	0.693158	0.693261	0.69312	0.693054	0.69315	0.692955	0.693961	0.692791	0.693117	0.693248	0.693513	0.693527	0.693082	0.694704
FAT4_0	4	0.693092	0.40014	0.693211	0.693333	0.693125	0.693312	0.69339	0.69342	0.694566	0.693615	0.694014	0.693092	0.693008	0.692997	0.693062	0.693207	0.69395	0.693173
FAT4_1	4	0.693213	0.822314	0.693196	0.693264	0.693213	0.693611	0.693483	0.692956	0.693383	0.69326	0.693224	0.693341	0.69469	0.693392	0.693376	0.693248	0.693098	0.695423
FAT4_2	4	0.693091	0.397773	0.692996	0.693608	0.692898	0.693272	0.6932	0.693203	0.69313	0.693091	0.693153	0.693033	0.693757	0.693476	0.693448	0.693718	0.693225	0.695061
FAT4_3	4	0.693225	0.855208	0.693908	0.693261	0.693576	0.693479	0.693225	0.693389	0.693482	0.693495	0.693271	0.693372	0.693209	0.693243	0.693196	0.693837	0.693395	0.693182
FAT4_4	4	0.693118	0.489593	0.693626	0.693251	0.693571	0.694012	0.69302	0.693402	0.69372	0.693593	0.693673	0.693556	0.693407	0.693118	0.693502	0.693659	0.693018	0.692954
FAT4_5	4	0.693123	0.508932	0.693335	0.693515	0.693287	0.693116	0.693145	0.694379	0.693444	0.692798	0.694323	0.693554	0.693091	0.693372	0.693578	0.69355	0.693123	0.693833
FAT4_6	4	0.693143	0.581091	0.692917	0.693221	0.693381	0.694725	0.693542	0.693197	0.693246	0.693408	0.693309	0.693143	0.693075	0.694045	0.693169	0.693557	0.692835	0.694077
FAT4_7	4	0.693113	0.469828	0.692615	0.693483	0.693303	0.693278	0.693974	0.692613	0.693591	0.69398	0.693633	0.693278	0.693018	0.693113	0.693186	0.693858	0.69436	0.693248
FAT4_8	4	0.693194	0.764491	0.694665	0.693295	0.692937	0.693921	0.693443	0.693131	0.693289	0.693588	0.697582	0.694531	0.692993	0.693194	0.693345	0.693829	0.693316	0.694285
FAT4_9	4	0.69322	0.840006	0.692843	0.69322	0.694288	0.694336	0.694096	0.694641	0.69352	0.693292	0.693782	0.693615	0.693199	0.69467	0.693512	0.693658	0.693126	0.69381
FBXL5_0	4	0.693148	0.598795	0.693223	0.693148	0.692963	0.69358	0.69447	0.693269	0.692864	0.69337	0.693559	0.693106	0.69337	0.69315	0.693396	0.694087	0.693169	0.693277
FBXL5_1	4	0.692913	0.0554341	0.693249	0.69314	0.693135	0.693307	0.692824	0.693356	0.693448	0.692716	0.692658	0.692913	0.692994	0.693238	0.693102	0.693025	0.693228	0.693002
FBXL5_2	4	0.693026	0.217267	0.693676	0.694	0.692903	0.693899	0.692777	0.693325	0.692646	0.693063	0.693332	0.693626	0.693026	0.69305	0.693179	0.693102	0.693217	0.693283
FBXL5_3	4	0.693035	0.237392	0.693047	0.693515	0.693112	0.693596	0.693035	0.693004	0.693145	0.693188	0.693174	0.693163	0.693776	0.692934	0.693198	0.69318	0.692999	0.693351
FBXO8_0	4	0.69308	0.360049	0.693531	0.693154	0.69343	0.693326	0.693314	0.693199	0.693159	0.69308	0.693731	0.69322	0.693742	0.69295	0.692966	0.69296	0.69316	0.694572
FBXO8_1	4	0.69315	0.607551	0.693273	0.693243	0.693164	0.69346	0.693161	0.693004	0.693994	0.69333	0.69284	0.69355	0.693298	0.69355	0.69319	0.693226	0.69315	0.693048
FBXO8_2	4	0.693022	0.208595	0.693022	0.692566	0.693699	0.692796	0.693108	0.69311	0.693126	0.694244	0.693195	0.692956	0.693215	0.693424	0.693144	0.693225	0.693237	0.693146
FBXW7_0	4	0.693045	0.261618	0.693327	0.69319	0.695084	0.693854	0.692605	0.693323	0.693454	0.692973	0.694419	0.693583	0.693093	0.693568	0.693045	0.693728	0.694017	0.69304
FBXW7_1	4	0.693228	0.861666	0.693228	0.693796	0.693314	0.694001	0.695764	0.693118	0.693399	0.693469	0.693392	0.693181	0.693122	0.694657	0.693537	0.69396	0.6936	0.693332
FBXW7_2	4	0.693208	0.806059	0.694088	0.693354	0.693198	0.694562	0.694541	0.693689	0.692606	0.6935	0.693222	0.694109	0.693632	0.6941	0.693477	0.69296	0.693208	0.694077
FBXW7_3	4	0.693229	0.863747	0.693789	0.694051	0.693168	0.693485	0.693246	0.693406	0.693363	0.693229	0.694496	0.692147	0.696525	0.695068	0.699105	0.693573	0.693398	0.693216
FBXW7_4	4	0.693265	0.934746	0.695763	0.693034	0.69311	0.693265	0.693611	0.693544	0.69472	0.693379	0.694113	0.693368	0.693974	0.69336	0.693932	0.693266	0.692884	0.693447
FBXW7_5	4	0.693176	0.70212	0.693721	0.693533	0.693121	0.694258	0.693627	0.693176	0.695164	0.693069	0.693406	0.693953	0.693823	0.693213	0.694182	0.693262	0.693109	0.694077
FBXW7_6	4	0.693167	0.670047	0.693811	0.693357	0.693675	0.693373	0.693173	0.693126	0.693631	0.693079	0.694618	0.693077	0.693167	0.693987	0.693705	0.693243	0.693203	0.693883
FBXW7_7	4	0.693291	0.966899	0.693291	0.693005	0.693401	0.693467	0.694698	0.693435	0.693442	0.693125	0.694746	0.6938	0.694023	0.693408	0.6933	0.693156	0.693322	0.693648
FBXW7_8	4	0.693173	0.69021	0.694199	0.69367	0.693301	0.696799	0.693173	0.694085	0.693224	0.693272	0.693136	0.693066	0.693526	0.693215	0.693597	0.69378	0.693087	0.693799
FDCSP_0	4	0.692892	0.0413887	0.693075	0.693297	0.693108	0.693361	0.693089	0.692892	0.693034	0.693249	0.693063	0.692521	0.692762	0.692909	0.693071	0.69323	0.693187	0.692805
FGA_0	4	0.692949	0.089175	0.692589	0.693056	0.693664	0.693033	0.69298	0.692984	0.692949	0.693762	0.693318	0.692407	0.693171	0.693189	0.693088	0.693198	0.692944	0.693454
FGB_0	4	0.693212	0.819155	0.693373	0.693404	0.693212	0.693529	0.693453	0.693345	0.693162	0.694069	0.693053	0.693373	0.693046	0.693276	0.693238	0.693215	0.694045	0.693281
FGF2_0	4	0.693273	0.947022	0.693273	0.693273	0.693392	0.693512	0.694077	0.696047	0.69608	0.693288	0.693443	0.694164	0.693134	0.692766	0.694297	0.693745	0.693476	0.693592
FGF2_1	4	0.693233	0.873545	0.693329	0.693376	0.693442	0.694025	0.693233	0.69318	0.694689	0.693151	0.694253	0.694144	0.693345	0.693175	0.693507	0.694255	0.695566	0.693652
FGF2_2	4	0.693228	0.861666	0.693257	0.693322	0.693228	0.693102	0.693236	0.693145	0.693384	0.693396	0.693348	0.693617	0.693793	0.693258	0.693148	0.693387	0.693653	0.693951
FGF2_3	4	0.693078	0.35463	0.69326	0.693026	0.693028	0.693751	0.693181	0.694159	0.693634	0.693243	0.693995	0.693089	0.693859	0.693078	0.693028	0.693407	0.693455	0.693444
FGF2_4	4	0.69308	0.362292	0.693452	0.692774	0.693233	0.693383	0.693213	0.69308	0.693377	0.693829	0.692395	0.693421	0.69319	0.692924	0.693777	0.693451	0.693104	0.693897
FGF2_5	4	0.693076	0.348494	0.693201	0.693254	0.693554	0.69466	0.693093	0.693101	0.694634	0.694364	0.693069	0.693471	0.693244	0.692639	0.693076	0.693496	0.693011	0.69382
FGF2_6	4	0.693136	0.554902	0.695125	0.693128	0.692997	0.693694	0.693696	0.693136	0.693423	0.693923	0.693295	0.693294	0.69324	0.69343	0.693752	0.693017	0.693178	0.693385
FGF5_0	4	0.693218	0.83658	0.693184	0.693273	0.693185	0.693218	0.694164	0.693224	0.695279	0.693992	0.693051	0.693478	0.693407	0.693325	0.693375	0.693975	0.694106	0.693652
FGF5_1	4	0.693025	0.21344	0.693568	0.693267	0.693336	0.692543	0.693321	0.693952	0.693025	0.693483	0.696569	0.693319	0.693168	0.693938	0.693165	0.693237	0.692986	0.692813
FGFBP1_0	4	0.693213	0.820019	0.693691	0.693213	0.693429	0.693394	0.693285	0.694083	0.693079	0.693523	0.693713	0.693431	0.69329	0.693308	0.693141	0.693141	0.693517	0.693484
FGFBP2_0	4	0.693168	0.671134	0.693168	0.69317	0.693118	0.693742	0.69347	0.693476	0.693655	0.692989	0.693702	0.693711	0.693374	0.693727	0.693231	0.693166	0.693346	0.693503
FGFR3_0	4	0.693029	0.223234	0.692998	0.693029	0.693203	0.693088	0.693278	0.69292	0.693378	0.693119	0.693457	0.692873	0.693403	0.694455	0.693164	0.693512	0.693105	0.693156
FGFRL1_0	4	0.693095	0.408842	0.692897	0.693255	0.693134	0.69344	0.693095	0.693119	0.693753	0.693221	0.69233	0.692818	0.693219	0.693239	0.693433	0.69317	0.693186	0.693182
FGFRL1_1	4	0.693038	0.245565	0.69319	0.692946	0.693087	0.693573	0.693602	0.693164	0.693165	0.693405	0.692573	0.693038	0.693179	0.693349	0.693308	0.693168	0.693497	0.692947
FGG_0	4	0.693197	0.772195	0.6932	0.693384	0.693336	0.693374	0.693927	0.692962	0.694309	0.693205	0.693213	0.693197	0.692876	0.693711	0.693285	0.693633	0.693324	0.693056
FHDC1_0	4	0.69318	0.717179	0.693337	0.69318	0.69349	0.693408	0.693601	0.693174	0.693529	0.693264	0.6938	0.69332	0.693155	0.693505	0.693402	0.69326	0.693257	0.693155
FHDC1_1	4	0.693035	0.236274	0.693159	0.692996	0.693217	0.693394	0.693027	0.693302	0.693161	0.693543	0.693602	0.693106	0.692943	0.693035	0.693192	0.693112	0.693042	0.693237
FIP1L1_0	4	0.693318	0.984829	0.692922	0.693523	0.693411	0.694113	0.69334	0.692974	0.693725	0.693483	0.693399	0.693683	0.695368	0.694069	0.693318	0.693248	0.693825	0.693429
FIP1L1_1	4	0.693156	0.627542	0.693308	0.693414	0.693616	0.693408	0.693156	0.693302	0.694743	0.693262	0.693177	0.693287	0.693399	0.693468	0.69313	0.693114	0.693905	0.693145
FLJ20021_0	4	0.693167	0.669321	0.693167	0.693759	0.693255	0.693117	0.693954	0.693486	0.693588	0.693459	0.693853	0.693599	0.692949	0.693881	0.693303	0.693031	0.693278	0.693307
FLJ38576_0	4	0.693273	0.947179	0.693503	0.693234	0.693414	0.693853	0.693488	0.694384	0.693383	0.693131	0.693261	0.693273	0.693541	0.693568	0.694311	0.693545	0.693735	0.693473
FNIP2_0	4	0.693297	0.972102	0.693441	0.693327	0.693393	0.6933	0.694773	0.693294	0.693651	0.693297	0.693518	0.693297	0.693558	0.693603	0.693349	0.693328	0.693118	0.693559
FNIP2_1	4	0.693022	0.207661	0.693487	0.692943	0.692838	0.693374	0.693517	0.693359	0.69341	0.693022	0.69301	0.693225	0.693504	0.693474	0.693198	0.693321	0.693153	0.693408
FNIP2_2	4	0.69315	0.60629	0.693095	0.693538	0.693408	0.69378	0.694318	0.693535	0.694827	0.694128	0.693719	0.693891	0.693406	0.693413	0.693135	0.693073	0.69315	0.693209
FNIP2_3	4	0.6932	0.78339	0.69332	0.6932	0.693314	0.693087	0.693552	0.693223	0.693433	0.69346	0.693235	0.693279	0.693178	0.694093	0.693389	0.69314	0.693302	0.693305
FRAS1_0	4	0.693248	0.906291	0.693314	0.69329	0.69328	0.693562	0.693114	0.693682	0.693392	0.69324	0.693248	0.693269	0.693451	0.693585	0.693478	0.693203	0.693265	0.693407
FRAS1_1	4	0.693152	0.613852	0.6932	0.693254	0.693383	0.693152	0.694815	0.693235	0.69344	0.693373	0.693211	0.693096	0.693158	0.693377	0.693142	0.693115	0.693365	0.693639
FRAS1_10	4	0.693212	0.819443	0.693495	0.693405	0.693328	0.693288	0.693512	0.693088	0.693989	0.693546	0.693317	0.692912	0.693796	0.693159	0.693212	0.693439	0.693639	0.693464
FRAS1_11	4	0.693071	0.334827	0.693199	0.693089	0.693079	0.693407	0.6937	0.693338	0.693133	0.693323	0.693054	0.693211	0.693306	0.693234	0.692994	0.693043	0.693071	0.693316
FRAS1_12	4	0.693086	0.38074	0.693431	0.693034	0.693141	0.69344	0.693133	0.693255	0.694853	0.692819	0.693164	0.69317	0.693189	0.69341	0.693029	0.695983	0.693416	0.693086
FRAS1_13	4	0.693084	0.374037	0.693184	0.693196	0.693504	0.693119	0.693276	0.693356	0.693952	0.693401	0.693047	0.693008	0.693309	0.693344	0.693084	0.693034	0.693432	0.693361
FRAS1_14	4	0.693133	0.544938	0.693223	0.693189	0.693213	0.693355	0.693175	0.693133	0.693533	0.693388	0.692975	0.693324	0.693328	0.693481	0.692944	0.693206	0.69309	0.693253
FRAS1_15	4	0.69315	0.606809	0.69315	0.693256	0.693008	0.693763	0.693345	0.694166	0.693029	0.693223	0.693442	0.693372	0.693189	0.693555	0.693116	0.693278	0.693175	0.693202
FRAS1_16	4	0.692779	0.00648352	0.693138	0.693323	0.692776	0.692899	0.693228	0.692779	0.693208	0.693129	0.692944	0.693021	0.693422	0.693266	0.692765	0.693068	0.692754	0.692968
FRAS1_17	4	0.693086	0.378658	0.693265	0.693053	0.693208	0.69355	0.693429	0.693122	0.693122	0.693357	0.693086	0.693245	0.693496	0.693233	0.692878	0.693029	0.693168	0.69377
FRAS1_18	4	0.692946	0.0855005	0.693057	0.692987	0.693098	0.693075	0.693295	0.692944	0.694458	0.692891	0.693226	0.693027	0.692762	0.693267	0.693154	0.693083	0.692946	0.6933
FRAS1_19	4	0.692944	0.084087	0.693043	0.69314	0.693092	0.692907	0.69286	0.692756	0.693648	0.693358	0.693117	0.692944	0.693175	0.69331	0.693144	0.693477	0.692958	0.693062
FRAS1_2	4	0.693176	0.699996	0.69319	0.69318	0.693202	0.693385	0.693256	0.693081	0.693384	0.693367	0.693367	0.693015	0.693097	0.69321	0.693394	0.693232	0.693176	0.693909
FRAS1_20	4	0.692883	0.0361564	0.693449	0.693162	0.693197	0.693508	0.693344	0.692929	0.692883	0.693222	0.692914	0.693142	0.692647	0.693406	0.693009	0.693051	0.692767	0.692651
FRAS1_21	4	0.69317	0.678471	0.692951	0.693206	0.693331	0.693246	0.693414	0.69317	0.693392	0.692927	0.69329	0.69324	0.69335	0.6936	0.693035	0.693397	0.69334	0.693462
FRAS1_22	4	0.692945	0.0846284	0.69307	0.692856	0.693202	0.693255	0.693332	0.693163	0.693765	0.69314	0.693121	0.692917	0.692945	0.692985	0.692882	0.693051	0.693096	0.693088
FRAS1_23	4	0.692881	0.0351785	0.69279	0.693345	0.693429	0.693341	0.693242	0.692881	0.694125	0.69302	0.692654	0.692808	0.693051	0.69302	0.692892	0.693927	0.692981	0.693287
FRAS1_24	4	0.693076	0.348311	0.693076	0.693217	0.693436	0.693725	0.693239	0.693202	0.693637	0.693005	0.693179	0.693028	0.693262	0.693198	0.69305	0.693324	0.693095	0.693645
FRAS1_25	4	0.693206	0.799433	0.693144	0.693157	0.693216	0.69377	0.693544	0.69321	0.693384	0.693403	0.693452	0.69328	0.693329	0.693252	0.6932	0.693719	0.693206	0.693591
FRAS1_26	4	0.69304	0.249587	0.693095	0.69304	0.69307	0.693186	0.693143	0.693053	0.693179	0.693136	0.693579	0.693147	0.69284	0.693139	0.693033	0.692992	0.693052	0.693266
FRAS1_27	4	0.693137	0.558969	0.692812	0.693214	0.693122	0.693365	0.693479	0.693502	0.693478	0.693137	0.693166	0.693309	0.693238	0.692995	0.693171	0.693206	0.693279	0.693217
FRAS1_28	4	0.693188	0.744783	0.693188	0.693175	0.693522	0.693604	0.693549	0.693111	0.693563	0.693477	0.693533	0.693371	0.693299	0.693573	0.693177	0.693387	0.693364	0.693314
FRAS1_29	4	0.693152	0.613593	0.693237	0.693368	0.693146	0.693596	0.693536	0.693446	0.693432	0.693006	0.693812	0.693166	0.693521	0.693283	0.693152	0.693076	0.693811	0.693325
FRAS1_3	4	0.693143	0.580832	0.69327	0.693333	0.693463	0.693457	0.69345	0.693193	0.694431	0.693131	0.693111	0.693088	0.693167	0.693218	0.69389	0.693143	0.693185	0.693615
FRAS1_30	4	0.693172	0.688422	0.693255	0.693176	0.693137	0.694153	0.693188	0.693721	0.6931	0.693374	0.693978	0.693269	0.693993	0.693069	0.694942	0.693771	0.693172	0.693644
FRAS1_31	4	0.693216	0.829945	0.693154	0.693234	0.693498	0.693454	0.694116	0.693675	0.694334	0.693612	0.693521	0.693206	0.692997	0.693472	0.694013	0.693216	0.693338	0.693272
FRAS1_32	4	0.693238	0.886203	0.693677	0.693528	0.693315	0.693299	0.693238	0.693064	0.693894	0.693529	0.693262	0.693289	0.693012	0.693584	0.693177	0.693285	0.693279	0.693489
FRAS1_33	4	0.69314	0.571374	0.69314	0.693186	0.693473	0.693276	0.693552	0.693459	0.693088	0.693244	0.693153	0.693107	0.693519	0.693264	0.695979	0.693058	0.693273	0.69353
FRAS1_34	4	0.693099	0.423945	0.693717	0.693425	0.693424	0.693424	0.693099	0.693108	0.693252	0.69362	0.692937	0.69323	0.69346	0.693206	0.693037	0.694094	0.69339	0.693063
FRAS1_35	4	0.693038	0.244931	0.692953	0.693038	0.69374	0.695451	0.69416	0.693397	0.693291	0.693206	0.693288	0.692989	0.693313	0.693095	0.6931	0.693106	0.692796	0.693439
FRAS1_4	4	0.693133	0.543833	0.693227	0.69321	0.693225	0.693657	0.693948	0.693188	0.693264	0.693133	0.693066	0.693115	0.69414	0.693242	0.693995	0.693125	0.693203	0.693312
FRAS1_5	4	0.693127	0.523026	0.693118	0.693154	0.693265	0.69344	0.69311	0.693127	0.693274	0.693345	0.693369	0.693079	0.693444	0.693256	0.693427	0.693312	0.693131	0.693523
FRAS1_6	4	0.693056	0.291732	0.693268	0.693256	0.693515	0.693434	0.693239	0.693083	0.693197	0.693056	0.693524	0.692996	0.693195	0.693463	0.693131	0.692938	0.693005	0.694225
FRAS1_7	4	0.693211	0.814685	0.693317	0.693285	0.693194	0.693486	0.693278	0.693346	0.693723	0.693211	0.693054	0.693211	0.69324	0.693302	0.69341	0.693186	0.693229	0.693698
FRAS1_8	4	0.692795	0.00865535	0.693046	0.692125	0.692452	0.692807	0.693356	0.693626	0.693509	0.692879	0.692318	0.692795	0.693083	0.693208	0.693323	0.693367	0.693236	0.692851
FRAS1_9	4	0.692507	1.28906e-05	0.693061	0.691664	0.692415	0.693235	0.693158	0.692507	0.693124	0.693041	0.693047	0.692616	0.692899	0.69262	0.693015	0.692441	0.69293	0.693003
FREM3_0	4	0.69314	0.571189	0.693126	0.693032	0.69324	0.693848	0.693279	0.693776	0.693303	0.69314	0.694052	0.693709	0.693554	0.693543	0.694909	0.693289	0.693125	0.694091
FREM3_1	4	0.693155	0.623957	0.693263	0.693198	0.693265	0.693453	0.69327	0.693143	0.693525	0.693697	0.693132	0.693178	0.693122	0.693343	0.693155	0.693331	0.693324	0.693405
FREM3_2	4	0.693163	0.654752	0.693288	0.693386	0.693166	0.693163	0.693176	0.69294	0.693185	0.693305	0.693855	0.693115	0.693273	0.693069	0.693489	0.69348	0.693602	0.693484
FREM3_3	4	0.692721	0.00212678	0.692383	0.693102	0.6927	0.692772	0.692721	0.693686	0.693291	0.693094	0.692964	0.693575	0.692797	0.69324	0.692831	0.69308	0.693327	0.692627
FREM3_4	4	0.693159	0.64177	0.693214	0.693169	0.693122	0.693543	0.693248	0.693293	0.693303	0.693187	0.69372	0.693159	0.692894	0.69315	0.693196	0.69318	0.693258	0.693408
FREM3_5	4	0.693079	0.358341	0.693251	0.693252	0.692997	0.693189	0.69365	0.693346	0.692682	0.693435	0.693371	0.693052	0.693079	0.693433	0.69312	0.693268	0.693163	0.693303
FRG1_0	4	0.692837	0.0176343	0.693129	0.693091	0.693066	0.69331	0.693121	0.692673	0.69325	0.692754	0.692837	0.693056	0.693429	0.693025	0.692659	0.693066	0.692979	0.693192
FRG1_1	4	0.692706	0.00157454	0.69316	0.692584	0.693236	0.693112	0.693116	0.69284	0.693158	0.692548	0.692587	0.693047	0.69301	0.693161	0.693351	0.693114	0.69275	0.692706
FRYL_0	4	0.693096	0.413847	0.693093	0.693621	0.693184	0.692949	0.693172	0.693465	0.693127	0.693321	0.693914	0.693096	0.693634	0.693333	0.694172	0.693185	0.6929	0.693474
FRYL_1	4	0.693114	0.474468	0.693382	0.693521	0.693371	0.693193	0.693512	0.693237	0.69342	0.692793	0.693193	0.693459	0.693114	0.69364	0.693064	0.693166	0.693168	0.693034
FRYL_2	4	0.693117	0.484045	0.693542	0.693096	0.693707	0.693298	0.693103	0.692737	0.693256	0.693486	0.693342	0.693813	0.693267	0.693221	0.693117	0.693191	0.693157	0.693491
FRYL_3	4	0.693087	0.382859	0.693087	0.693315	0.69324	0.693474	0.693807	0.692962	0.693285	0.693267	0.693942	0.693105	0.693139	0.693126	0.693158	0.692638	0.692883	0.693929
FRYL_4	4	0.693146	0.593822	0.693548	0.692974	0.693204	0.694685	0.693253	0.693234	0.693719	0.693496	0.692362	0.69331	0.693161	0.693504	0.693292	0.693408	0.692558	0.693146
FRYL_5	4	0.692976	0.124725	0.692898	0.692976	0.693681	0.693293	0.693145	0.693501	0.693779	0.692939	0.693048	0.693286	0.693449	0.69348	0.693173	0.69287	0.693051	0.693404
FRYL_6	4	0.692885	0.0370208	0.693444	0.69324	0.694135	0.693034	0.693099	0.692882	0.692804	0.693234	0.693558	0.693383	0.692885	0.693187	0.693317	0.692886	0.692739	0.693366
FRYL_7	4	0.692995	0.154919	0.692995	0.693378	0.692815	0.693295	0.693095	0.693169	0.693293	0.693567	0.692961	0.693364	0.693214	0.693148	0.69305	0.693395	0.692763	0.693208
FSTL5_0	4	0.69303	0.225985	0.693584	0.69303	0.693276	0.693531	0.69364	0.693249	0.693462	0.693199	0.69306	0.692996	0.692924	0.693308	0.693176	0.693285	0.692979	0.693192
FSTL5_1	4	0.693074	0.341606	0.693196	0.692938	0.693326	0.693422	0.69379	0.69336	0.6942	0.693003	0.6938	0.692879	0.693505	0.693347	0.693211	0.693203	0.693271	0.693074
FSTL5_10	4	0.693045	0.261007	0.693296	0.693836	0.693119	0.694415	0.693396	0.692919	0.695607	0.6935	0.693937	0.693125	0.693045	0.693159	0.693635	0.692958	0.69301	0.693805
FSTL5_11	4	0.693318	0.985246	0.693506	0.693244	0.69367	0.694066	0.69425	0.693965	0.693746	0.693905	0.695262	0.693154	0.693128	0.693318	0.69368	0.693612	0.693431	0.69513
FSTL5_12	4	0.693569	1	0.693788	0.69605	0.695062	0.694202	0.693448	0.693686	0.694085	0.693303	0.694907	0.694252	0.694363	0.695079	0.693838	0.693344	0.693569	0.693914
FSTL5_13	4	0.693508	0.999999	0.693994	0.693703	0.693508	0.693697	0.693286	0.694767	0.693989	0.69312	0.694721	0.694194	0.694078	0.695376	0.693628	0.69573	0.69302	0.696102
FSTL5_14	4	0.693331	0.990379	0.693331	0.693957	0.694211	0.693435	0.693277	0.693161	0.69344	0.693731	0.693517	0.694286	0.693254	0.693387	0.693726	0.693338	0.69365	0.693379
FSTL5_15	4	0.693441	0.999929	0.693202	0.694127	0.693441	0.694375	0.693949	0.69352	0.693566	0.694319	0.695041	0.693631	0.694269	0.69345	0.69514	0.693368	0.693176	0.694448
FSTL5_16	4	0.693565	1	0.694565	0.693175	0.693565	0.694763	0.695109	0.693783	0.693717	0.693991	0.694143	0.694003	0.693179	0.693237	0.694108	0.694357	0.693614	0.693607
FSTL5_17	4	0.693269	0.941546	0.693246	0.693449	0.694986	0.693886	0.696084	0.694097	0.693786	0.692986	0.694541	0.693341	0.693704	0.693577	0.693357	0.693269	0.693189	0.693572
FSTL5_18	4	0.693277	0.952037	0.694032	0.693839	0.693095	0.693159	0.693559	0.693591	0.693493	0.693083	0.694891	0.693277	0.693291	0.693654	0.693487	0.693684	0.693525	0.694067
FSTL5_19	4	0.69323	0.866225	0.693236	0.693233	0.693271	0.693179	0.693337	0.695172	0.693424	0.693391	0.693246	0.693311	0.693035	0.69323	0.693212	0.693748	0.693352	0.693497
FSTL5_2	4	0.692987	0.14089	0.693272	0.692987	0.693349	0.693924	0.69343	0.692719	0.693603	0.693447	0.693061	0.693606	0.692792	0.693433	0.693023	0.693164	0.69298	0.693098
FSTL5_20	4	0.69311	0.460391	0.693067	0.693122	0.693154	0.692737	0.693123	0.693035	0.693393	0.693398	0.693201	0.693226	0.693556	0.69395	0.693255	0.693136	0.69311	0.693301
FSTL5_21	4	0.693122	0.503281	0.693453	0.693233	0.693292	0.693544	0.693617	0.69307	0.693263	0.693864	0.693296	0.693331	0.693478	0.693116	0.693018	0.693199	0.693122	0.693902
FSTL5_22	4	0.69311	0.461198	0.693219	0.693179	0.693194	0.6931	0.69299	0.693384	0.693321	0.69285	0.693203	0.69311	0.693396	0.693457	0.694039	0.693142	0.693243	0.693667
FSTL5_23	4	0.693135	0.550839	0.693135	0.69342	0.693301	0.693494	0.693521	0.693255	0.694231	0.693478	0.692924	0.693024	0.692803	0.693233	0.693674	0.693383	0.693137	0.693566
FSTL5_24	4	0.69324	0.889986	0.693367	0.693403	0.693294	0.693555	0.69324	0.693398	0.693853	0.693243	0.693346	0.693087	0.693338	0.693324	0.693216	0.693217	0.693338	0.693352
FSTL5_25	4	0.693251	0.912017	0.69349	0.693251	0.693559	0.693343	0.693213	0.693415	0.6934	0.693442	0.693451	0.693317	0.693616	0.69341	0.693233	0.693292	0.693202	0.694883
FSTL5_26	4	0.693246	0.901737	0.693282	0.693331	0.693539	0.693532	0.693724	0.69365	0.693419	0.69308	0.693564	0.693575	0.693195	0.693246	0.693192	0.694074	0.693361	0.69384
FSTL5_27	4	0.693217	0.831339	0.692934	0.693184	0.693311	0.693497	0.693243	0.693308	0.694026	0.693537	0.693334	0.693217	0.693442	0.69357	0.693172	0.693306	0.693319	0.69336
FSTL5_28	4	0.693201	0.786556	0.69327	0.693595	0.692978	0.693191	0.694033	0.69349	0.693636	0.693257	0.693201	0.693268	0.692969	0.693336	0.693355	0.693617	0.693383	0.693374
FSTL5_29	4	0.693162	0.650726	0.693335	0.693298	0.693337	0.695784	0.693347	0.693001	0.693334	0.693237	0.693016	0.693059	0.693364	0.693162	0.693248	0.693305	0.693169	0.693571
FSTL5_3	4	0.693108	0.453851	0.693152	0.693207	0.693104	0.693663	0.693296	0.693337	0.693913	0.692932	0.693502	0.69283	0.693196	0.693455	0.693108	0.69322	0.693143	0.693133
FSTL5_30	4	0.693094	0.406185	0.693503	0.693212	0.693181	0.693404	0.693864	0.694548	0.69341	0.693094	0.693959	0.692961	0.693141	0.693558	0.692968	0.693032	0.693176	0.693622
FSTL5_31	4	0.693091	0.396953	0.693134	0.693038	0.693432	0.693712	0.693496	0.693223	0.69358	0.693464	0.694069	0.693099	0.692963	0.693284	0.693685	0.693066	0.693091	0.693287
FSTL5_32	4	0.693057	0.294752	0.693326	0.693327	0.693245	0.693524	0.693911	0.693048	0.693405	0.693103	0.692879	0.693183	0.693089	0.693623	0.693179	0.693057	0.693014	0.693143
FSTL5_33	4	0.693048	0.270894	0.693126	0.693127	0.693811	0.693269	0.694518	0.693128	0.693472	0.692842	0.692999	0.693118	0.693551	0.693979	0.693064	0.692811	0.693048	0.693738
FSTL5_34	4	0.69322	0.841301	0.693304	0.693188	0.693377	0.693776	0.693371	0.693084	0.693677	0.693145	0.693767	0.693232	0.69322	0.69369	0.693409	0.696774	0.693284	0.693756
FSTL5_35	4	0.693215	0.827505	0.693434	0.693215	0.693506	0.693289	0.693275	0.693203	0.693753	0.693318	0.693559	0.693034	0.69367	0.693379	0.693163	0.694416	0.693432	0.693606
FSTL5_36	4	0.693271	0.943347	0.693335	0.693476	0.693263	0.69335	0.693365	0.693449	0.693271	0.693486	0.693598	0.693126	0.693277	0.693236	0.693324	0.693402	0.693337	0.693439
FSTL5_37	4	0.693253	0.916135	0.693589	0.693551	0.69366	0.694084	0.693253	0.693297	0.693237	0.693035	0.693266	0.6933	0.69333	0.694186	0.693793	0.693103	0.693406	0.693684
FSTL5_38	4	0.693157	0.633448	0.693593	0.693212	0.693549	0.693532	0.693464	0.693078	0.693157	0.693333	0.693241	0.693153	0.693257	0.693469	0.693133	0.69333	0.693167	0.693441
FSTL5_39	4	0.69324	0.890051	0.693533	0.693294	0.693191	0.693572	0.693365	0.693315	0.693157	0.69324	0.693379	0.693628	0.693199	0.693574	0.693342	0.693387	0.693635	0.693294
FSTL5_4	4	0.693162	0.649994	0.693393	0.69346	0.693162	0.693396	0.693051	0.694616	0.693101	0.694355	0.693638	0.693654	0.692381	0.693238	0.693227	0.69357	0.693755	0.693658
FSTL5_40	4	0.693177	0.704663	0.693077	0.693177	0.693303	0.693507	0.694321	0.693444	0.693435	0.693038	0.694646	0.693136	0.693237	0.6932	0.693248	0.693231	0.69355	0.693336
FSTL5_41	4	0.693021	0.204643	0.693118	0.692949	0.693231	0.692981	0.692928	0.693194	0.696819	0.693033	0.693205	0.693029	0.693338	0.693321	0.693073	0.693731	0.693415	0.693021
FSTL5_42	4	0.692984	0.13621	0.692835	0.693002	0.692984	0.692928	0.693552	0.693828	0.693149	0.693013	0.694169	0.69367	0.69347	0.694383	0.693241	0.693083	0.693245	0.692761
FSTL5_43	4	0.693027	0.217805	0.693422	0.693533	0.693222	0.69316	0.692886	0.693281	0.694123	0.693493	0.693178	0.693269	0.693312	0.692821	0.69311	0.693027	0.693046	0.692847
FSTL5_44	4	0.693172	0.689137	0.694175	0.693172	0.69338	0.693433	0.693757	0.693597	0.693452	0.69356	0.693227	0.693231	0.693485	0.693086	0.695008	0.69312	0.693188	0.693072
FSTL5_45	4	0.692944	0.0841951	0.693196	0.693873	0.693151	0.693742	0.693515	0.692944	0.694436	0.693503	0.692791	0.693169	0.692797	0.693123	0.693293	0.692707	0.6931	0.693331
FSTL5_46	4	0.693206	0.799312	0.693101	0.693232	0.693279	0.693206	0.693843	0.6935	0.693779	0.693424	0.694377	0.693592	0.694624	0.693381	0.693283	0.69336	0.692908	0.693122
FSTL5_47	4	0.693211	0.816956	0.693478	0.693405	0.693318	0.693713	0.693306	0.693211	0.694366	0.694091	0.693305	0.693279	0.693287	0.694495	0.693125	0.693148	0.693188	0.693739
FSTL5_48	4	0.693165	0.663362	0.693173	0.693151	0.693165	0.693548	0.693326	0.69386	0.693341	0.693395	0.693451	0.692832	0.693184	0.693714	0.693189	0.693112	0.693765	0.693484
FSTL5_49	4	0.693123	0.508497	0.693251	0.693152	0.693331	0.693326	0.693724	0.692993	0.693672	0.692828	0.693363	0.693489	0.693553	0.69292	0.693252	0.693128	0.693143	0.693123
FSTL5_5	4	0.693284	0.959496	0.693524	0.693524	0.693517	0.693626	0.694107	0.693528	0.693907	0.69372	0.694448	0.693284	0.693967	0.693299	0.693188	0.693203	0.692956	0.694549
FSTL5_50	4	0.693177	0.705686	0.693938	0.693097	0.693442	0.693322	0.693267	0.693107	0.693352	0.693512	0.693263	0.693331	0.693356	0.693251	0.69308	0.693416	0.693411	0.693177
FSTL5_51	4	0.693139	0.566372	0.693415	0.693121	0.693173	0.693569	0.693153	0.693342	0.694048	0.69328	0.693249	0.693121	0.693467	0.693252	0.693376	0.693139	0.693026	0.693285
FSTL5_52	4	0.693188	0.743436	0.693111	0.693253	0.693207	0.693367	0.695142	0.693188	0.694052	0.693291	0.693116	0.693025	0.69335	0.693307	0.693673	0.695438	0.69325	0.693303
FSTL5_53	4	0.693121	0.498224	0.693291	0.693143	0.693107	0.693244	0.693392	0.69336	0.693121	0.693149	0.693262	0.694038	0.694453	0.693083	0.693106	0.693564	0.693139	0.693837
FSTL5_6	4	0.693307	0.978698	0.693991	0.693152	0.694002	0.694653	0.694386	0.693307	0.694945	0.693856	0.694328	0.693246	0.693997	0.693372	0.693612	0.693258	0.695131	0.693597
FSTL5_7	4	0.693227	0.858534	0.693543	0.693198	0.693886	0.693625	0.693274	0.693496	0.693648	0.693542	0.69511	0.693179	0.693593	0.693227	0.693324	0.693176	0.693237	0.694115
FSTL5_8	4	0.693315	0.983714	0.692996	0.693292	0.694947	0.69341	0.693457	0.694501	0.693517	0.694016	0.693619	0.694045	0.693243	0.693443	0.693473	0.694117	0.693315	0.695811
FSTL5_9	4	0.693556	1	0.694496	0.694827	0.693909	0.693934	0.694617	0.693066	0.693791	0.693556	0.694462	0.693217	0.694319	0.694013	0.694223	0.694073	0.693269	0.694529
FTLP10_0	4	0.693365	0.997295	0.694206	0.694685	0.694611	0.695046	0.69424	0.693287	0.695215	0.694833	0.695222	0.693871	0.698051	0.693359	0.693353	0.693365	0.694124	0.696476
FTLP10_1	4	0.693528	1	0.693528	0.693805	0.694404	0.694671	0.694166	0.695031	0.693848	0.694399	0.69367	0.693108	0.693696	0.693782	0.693497	0.693596	0.693353	0.694438
G3BP2_0	4	0.693144	0.583949	0.69311	0.693289	0.693083	0.693845	0.69408	0.694106	0.693402	0.693706	0.694482	0.693885	0.69393	0.693679	0.693029	0.693334	0.693144	0.693766
G3BP2_1	4	0.693344	0.993945	0.693192	0.693089	0.693436	0.693593	0.693423	0.693344	0.693457	0.693393	0.693618	0.693021	0.693467	0.69377	0.693837	0.693369	0.693609	0.693606
GAB1_0	4	0.693083	0.371817	0.693192	0.69308	0.693472	0.693306	0.692709	0.693247	0.693291	0.693348	0.693243	0.693154	0.693083	0.692925	0.693145	0.69334	0.69347	0.69318
GAB1_1	4	0.693137	0.559708	0.693229	0.693137	0.693125	0.693405	0.693283	0.693671	0.693007	0.693194	0.693279	0.693079	0.6933	0.69328	0.693181	0.693184	0.693236	0.693359
GAB1_2	4	0.693133	0.543465	0.693106	0.69332	0.693098	0.693349	0.693294	0.693289	0.693557	0.693319	0.693641	0.693138	0.69319	0.693346	0.693853	0.693133	0.692986	0.693995
GAB1_3	4	0.692891	0.0408339	0.693107	0.693512	0.692615	0.69342	0.692891	0.693275	0.693553	0.693105	0.693134	0.69319	0.693075	0.693323	0.692744	0.692453	0.693026	0.694054
GAB1_4	4	0.692907	0.0510539	0.6926	0.693269	0.693222	0.693947	0.693215	0.692956	0.693164	0.693195	0.693774	0.692707	0.692632	0.693403	0.694121	0.692943	0.692907	0.694016
GAB1_5	4	0.693069	0.328278	0.693651	0.693095	0.693132	0.693559	0.693958	0.694083	0.69307	0.692897	0.692594	0.693527	0.693369	0.693773	0.693069	0.693012	0.694019	0.693522
GABRA2_0	4	0.693093	0.402216	0.693093	0.693122	0.693235	0.69362	0.694187	0.693325	0.693747	0.693076	0.693035	0.693557	0.693324	0.693377	0.693195	0.69319	0.692997	0.69329
GABRA2_1	4	0.693173	0.691638	0.69334	0.693178	0.693292	0.693392	0.693262	0.693173	0.693123	0.693199	0.693256	0.693155	0.69326	0.693197	0.693111	0.694315	0.693281	0.693358
GABRA2_2	4	0.693083	0.370141	0.693119	0.693071	0.693389	0.693225	0.693992	0.693165	0.693645	0.693096	0.693083	0.693079	0.693254	0.69327	0.693196	0.693243	0.693074	0.693814
GABRA2_3	4	0.693027	0.218928	0.693027	0.692894	0.693216	0.693291	0.693223	0.693993	0.69372	0.69361	0.693145	0.693097	0.693134	0.693414	0.692975	0.693245	0.693022	0.69322
GABRA2_4	4	0.69316	0.645078	0.693285	0.693279	0.693583	0.693796	0.69316	0.69325	0.693584	0.693322	0.693145	0.693244	0.693855	0.693196	0.693127	0.69324	0.693083	0.693226
GABRA2_5	4	0.693015	0.192351	0.693125	0.693201	0.693492	0.693092	0.692827	0.693188	0.693366	0.693078	0.693526	0.693008	0.692927	0.693325	0.693015	0.69303	0.693237	0.694499
GABRA2_6	4	0.693104	0.441368	0.693678	0.694019	0.693331	0.69343	0.693371	0.693037	0.693104	0.693303	0.692846	0.692655	0.693889	0.693264	0.693133	0.693873	0.693294	0.693551
GABRA4_0	4	0.693224	0.850617	0.693468	0.693535	0.693646	0.693727	0.693224	0.693181	0.69472	0.693489	0.69366	0.693465	0.69318	0.693372	0.69313	0.693239	0.693529	0.693517
GABRA4_1	4	0.69322	0.839681	0.69322	0.694823	0.693392	0.69356	0.693149	0.694012	0.693509	0.694013	0.69384	0.693354	0.693085	0.693213	0.693234	0.693475	0.693673	0.693636
GABRA4_2	4	0.693263	0.931912	0.693173	0.693272	0.693263	0.693542	0.693295	0.693406	0.693431	0.693458	0.693341	0.693257	0.693375	0.693446	0.693189	0.693276	0.693265	0.693287
GABRA4_3	4	0.693139	0.56652	0.693258	0.693162	0.693184	0.693424	0.693249	0.693539	0.69436	0.693244	0.693322	0.693022	0.69273	0.693198	0.693066	0.693139	0.693179	0.693396
GABRA4_4	4	0.693096	0.413379	0.693456	0.693091	0.693875	0.693288	0.693222	0.693119	0.693122	0.693439	0.693095	0.693179	0.692527	0.693378	0.693096	0.693215	0.693144	0.693538
GABRB1_0	4	0.693083	0.369289	0.693038	0.693109	0.69329	0.693731	0.693328	0.693365	0.693835	0.693068	0.693102	0.693201	0.693333	0.693541	0.693083	0.69435	0.693072	0.693089
GABRB1_1	4	0.693086	0.381542	0.693423	0.693086	0.693004	0.693382	0.693265	0.693279	0.694281	0.693416	0.69298	0.692838	0.693372	0.69366	0.693106	0.693382	0.693191	0.693414
GABRB1_10	4	0.693241	0.891644	0.693514	0.693411	0.694003	0.693651	0.693778	0.6933	0.693858	0.693725	0.693169	0.693217	0.693402	0.693565	0.693139	0.693268	0.693241	0.697757
GABRB1_11	4	0.69318	0.717388	0.693157	0.693108	0.693726	0.693519	0.693381	0.693593	0.69318	0.693639	0.693713	0.693978	0.693312	0.693276	0.693027	0.693649	0.693439	0.694504
GABRB1_12	4	0.693165	0.663144	0.693301	0.693252	0.693249	0.693345	0.693759	0.69339	0.693499	0.693081	0.692728	0.693165	0.693381	0.693045	0.69321	0.693333	0.693268	0.693815
GABRB1_13	4	0.69323	0.867564	0.693196	0.694163	0.693323	0.693642	0.693849	0.693383	0.693926	0.69309	0.693244	0.69323	0.693504	0.693471	0.693725	0.693181	0.693271	0.693506
GABRB1_14	4	0.693209	0.810485	0.693474	0.693107	0.693111	0.693279	0.693253	0.69422	0.693238	0.69338	0.693209	0.693402	0.693232	0.693495	0.693211	0.693312	0.693351	0.69311
GABRB1_15	4	0.693146	0.591038	0.693237	0.693153	0.693106	0.69326	0.693244	0.693307	0.693434	0.693308	0.692887	0.693146	0.693209	0.69305	0.693177	0.693414	0.693155	0.69317
GABRB1_16	4	0.693196	0.769714	0.693457	0.693074	0.693222	0.693386	0.692911	0.693348	0.693706	0.693374	0.694301	0.693246	0.69329	0.693207	0.692996	0.693503	0.693286	0.693196
GABRB1_17	4	0.693274	0.948557	0.693428	0.693454	0.69374	0.693274	0.693165	0.69321	0.69336	0.693496	0.693513	0.693471	0.693305	0.693272	0.693569	0.693968	0.693541	0.693631
GABRB1_18	4	0.693137	0.560448	0.693935	0.693203	0.692872	0.693813	0.693187	0.693244	0.694492	0.693206	0.693555	0.693061	0.693315	0.693313	0.693137	0.693377	0.693194	0.693059
GABRB1_19	4	0.69301	0.183799	0.69291	0.693094	0.693868	0.69301	0.693109	0.693397	0.692962	0.693354	0.693105	0.693233	0.69315	0.693684	0.693313	0.693207	0.692731	0.69325
GABRB1_2	4	0.693207	0.804442	0.69375	0.693438	0.693499	0.69365	0.693245	0.694164	0.693127	0.693298	0.693612	0.693207	0.693441	0.693308	0.693359	0.693116	0.693157	0.693491
GABRB1_3	4	0.693	0.164089	0.693114	0.693178	0.693078	0.693759	0.693865	0.693046	0.693424	0.693103	0.692898	0.692972	0.693	0.693438	0.69323	0.69323	0.692876	0.693385
GABRB1_4	4	0.693376	0.998288	0.693216	0.694215	0.693745	0.693402	0.693546	0.693854	0.692985	0.693526	0.693514	0.695656	0.693594	0.693731	0.693738	0.693585	0.693198	0.693376
GABRB1_5	4	0.693354	0.995753	0.693761	0.693461	0.693369	0.693381	0.693064	0.693542	0.693856	0.693453	0.694194	0.693596	0.693146	0.694106	0.693354	0.693136	0.693412	0.693417
GABRB1_6	4	0.693428	0.999861	0.693368	0.69353	0.693477	0.693485	0.694192	0.694088	0.695692	0.693588	0.693427	0.693145	0.693428	0.693456	0.695109	0.694274	0.695514	0.694421
GABRB1_7	4	0.693118	0.489952	0.693505	0.693518	0.693318	0.693645	0.6932	0.693163	0.693048	0.693118	0.69385	0.693082	0.693896	0.693327	0.693077	0.695345	0.693164	0.69332
GABRB1_8	4	0.693192	0.757243	0.693245	0.693384	0.693253	0.693286	0.693309	0.69337	0.693949	0.693714	0.69341	0.693075	0.693217	0.693192	0.693124	0.695653	0.693216	0.693151
GABRB1_9	4	0.693135	0.551725	0.693448	0.693173	0.693112	0.693371	0.693526	0.693135	0.696999	0.693253	0.693024	0.694219	0.693403	0.693311	0.693039	0.693142	0.693369	0.693393
GABRG1_0	4	0.693142	0.578606	0.693397	0.693191	0.69338	0.693722	0.693195	0.693204	0.693056	0.693165	0.694924	0.693142	0.693225	0.693236	0.693386	0.693138	0.693142	0.693328
GABRG1_1	4	0.693089	0.389029	0.693244	0.693247	0.692679	0.693504	0.693449	0.693399	0.693153	0.693547	0.693233	0.693089	0.693085	0.693734	0.693249	0.693006	0.693229	0.693424
GABRG1_2	4	0.693245	0.8991	0.693262	0.693402	0.693313	0.693376	0.693562	0.693306	0.693118	0.693685	0.694895	0.693105	0.693618	0.693426	0.693127	0.693245	0.693247	0.69328
GABRG1_3	4	0.693127	0.520214	0.693407	0.693181	0.693335	0.693259	0.693415	0.69316	0.693131	0.693154	0.692898	0.693007	0.693372	0.69325	0.693099	0.693127	0.693648	0.693342
GABRG1_4	4	0.693165	0.660594	0.693165	0.69323	0.693361	0.693883	0.693998	0.693306	0.694035	0.693705	0.693755	0.69336	0.693161	0.693243	0.693099	0.693064	0.693215	0.693221
GABRG1_5	4	0.693159	0.639158	0.693488	0.693266	0.693159	0.693549	0.693546	0.693677	0.693564	0.693353	0.693768	0.693233	0.693875	0.693615	0.693064	0.693088	0.693124	0.693557
GABRG1_6	4	0.693179	0.711555	0.693761	0.693064	0.694083	0.693078	0.693432	0.693247	0.693185	0.693179	0.693265	0.694184	0.693165	0.69377	0.693514	0.693238	0.693699	0.693189
GAK_0	4	0.693019	0.202187	0.692956	0.69305	0.693247	0.69345	0.694223	0.693685	0.693998	0.692887	0.693019	0.695511	0.692711	0.694111	0.693324	0.693407	0.693735	0.694698
GAK_1	4	0.693137	0.557489	0.693295	0.693173	0.693083	0.694001	0.693707	0.693222	0.693304	0.694472	0.693462	0.693181	0.692905	0.693108	0.693137	0.693652	0.693267	0.693759
GAK_2	4	0.693063	0.309866	0.694171	0.693227	0.694274	0.6962	0.693047	0.693063	0.69331	0.69322	0.69303	0.692852	0.695003	0.693607	0.693136	0.694856	0.693173	0.693235
GAK_3	4	0.693063	0.310151	0.693646	0.693147	0.695085	0.693259	0.695565	0.692717	0.697092	0.695062	0.693758	0.695787	0.694148	0.693063	0.693256	0.693039	0.692975	0.69333
GAK_4	4	0.693181	0.719266	0.695472	0.693184	0.692708	0.694781	0.693406	0.693327	0.693539	0.695179	0.693164	0.693181	0.694293	0.697069	0.693365	0.692773	0.693322	0.696909
GAK_5	4	0.6932	0.78112	0.693301	0.693223	0.694469	0.693319	0.693245	0.693587	0.693544	0.69389	0.693796	0.693249	0.692628	0.693473	0.6932	0.693105	0.693066	0.695438
GAK_6	4	0.693328	0.989412	0.693423	0.69312	0.694426	0.693709	0.693083	0.693348	0.693405	0.693371	0.693774	0.693777	0.693469	0.693446	0.693328	0.693718	0.693752	0.693277
GAK_7	4	0.693104	0.439887	0.693348	0.692757	0.693266	0.693647	0.693319	0.693104	0.693126	0.693041	0.693276	0.694023	0.693064	0.697053	0.693364	0.693347	0.693307	0.695673
GALNT7_0	4	0.693088	0.38728	0.693272	0.693042	0.693127	0.693671	0.69316	0.693273	0.693075	0.693259	0.69371	0.693075	0.693088	0.693262	0.693163	0.693221	0.693147	0.693342
GALNT7_1	4	0.693171	0.683617	0.693172	0.693138	0.69335	0.692629	0.693471	0.694229	0.693171	0.693194	0.694193	0.693668	0.693216	0.693296	0.693142	0.696522	0.693289	0.693692
GALNT7_2	4	0.693236	0.881184	0.693334	0.693101	0.693557	0.69331	0.693318	0.694966	0.693092	0.692995	0.69503	0.693685	0.693271	0.693236	0.693517	0.693388	0.693657	0.693315
GALNT7_3	4	0.693132	0.539637	0.693078	0.693166	0.693242	0.693217	0.69355	0.693273	0.693411	0.693541	0.693123	0.693132	0.693259	0.693342	0.693371	0.693101	0.693295	0.693507
GALNT7_4	4	0.693041	0.25107	0.693041	0.693288	0.692977	0.693408	0.6939	0.693148	0.693267	0.69319	0.694267	0.69342	0.692959	0.693195	0.69329	0.693006	0.693363	0.694544
GALNT7_5	4	0.693137	0.55712	0.692973	0.693255	0.693007	0.693351	0.693293	0.693497	0.693224	0.696221	0.693838	0.693076	0.693188	0.693347	0.69343	0.693146	0.693449	0.693137
GALNTL6_0	4	0.693242	0.89354	0.69331	0.693218	0.693454	0.693243	0.693981	0.693242	0.693279	0.693333	0.694495	0.693005	0.695246	0.693383	0.693944	0.694411	0.69311	0.69435
GALNTL6_1	4	0.693049	0.272723	0.693049	0.693098	0.692904	0.6933	0.693131	0.693563	0.693568	0.693152	0.692852	0.693421	0.693263	0.693231	0.693269	0.693134	0.692995	0.693537
GALNTL6_10	4	0.692806	0.0104921	0.692986	0.693175	0.69298	0.692806	0.692956	0.693195	0.693356	0.693368	0.692602	0.693147	0.692711	0.693521	0.693183	0.693199	0.692271	0.695215
GALNTL6_11	4	0.692987	0.140939	0.693131	0.693348	0.693226	0.693401	0.69329	0.692903	0.693337	0.693449	0.692959	0.692829	0.692987	0.693462	0.69346	0.69551	0.693115	0.694
GALNTL6_12	4	0.693281	0.955977	0.693096	0.693716	0.693813	0.693719	0.696913	0.693611	0.693513	0.693874	0.693759	0.693096	0.693432	0.693254	0.693281	0.693533	0.693818	0.693473
GALNTL6_13	4	0.69303	0.224836	0.693213	0.693699	0.693032	0.694814	0.694042	0.692846	0.693135	0.692982	0.692804	0.693469	0.693471	0.693212	0.693667	0.69303	0.693324	0.693515
GALNTL6_14	4	0.692908	0.0519554	0.692805	0.693145	0.692982	0.692975	0.693329	0.692904	0.692908	0.6934	0.69259	0.693204	0.693305	0.693254	0.69337	0.693288	0.69291	0.693918
GALNTL6_15	4	0.692942	0.0814641	0.693044	0.693085	0.692827	0.693215	0.692942	0.6931	0.693196	0.693502	0.693488	0.692936	0.693031	0.693211	0.693094	0.693083	0.691787	0.69308
GALNTL6_16	4	0.693057	0.292993	0.693442	0.693292	0.69308	0.693523	0.693057	0.693523	0.693374	0.693437	0.692795	0.69299	0.69323	0.693195	0.693158	0.692965	0.693176	0.693135
GALNTL6_17	4	0.693015	0.192269	0.693321	0.692916	0.693021	0.693695	0.693255	0.693015	0.693384	0.693218	0.693087	0.693347	0.692997	0.693284	0.693168	0.692718	0.693236	0.693129
GALNTL6_18	4	0.693154	0.621627	0.693379	0.69359	0.693062	0.693639	0.695684	0.693347	0.693154	0.693322	0.693243	0.693495	0.693121	0.692976	0.693362	0.693171	0.693496	0.693512
GALNTL6_19	4	0.693171	0.684264	0.694521	0.693132	0.693171	0.693702	0.694165	0.693242	0.693905	0.693291	0.69349	0.693857	0.693755	0.693373	0.69366	0.69307	0.692961	0.693405
GALNTL6_2	4	0.693143	0.579348	0.692505	0.693072	0.693804	0.693659	0.693233	0.693604	0.693507	0.693281	0.693452	0.692786	0.693158	0.693236	0.693875	0.694836	0.693143	0.695137
GALNTL6_20	4	0.693215	0.827505	0.693215	0.693104	0.693432	0.693486	0.693694	0.693594	0.693368	0.693223	0.694102	0.693628	0.693174	0.693079	0.693299	0.693325	0.693223	0.693468
GALNTL6_21	4	0.693082	0.367399	0.693189	0.693208	0.693339	0.693279	0.69338	0.693317	0.693125	0.693115	0.693604	0.692804	0.693292	0.693082	0.693007	0.693205	0.693048	0.693313
GALNTL6_22	4	0.693159	0.638238	0.693456	0.693159	0.693273	0.693576	0.693181	0.693236	0.693599	0.693163	0.693511	0.693192	0.693304	0.693112	0.693135	0.693806	0.693102	0.693496
GALNTL6_23	4	0.693153	0.619555	0.693372	0.692931	0.695644	0.693462	0.693101	0.694792	0.694204	0.693896	0.693283	0.693593	0.693523	0.693082	0.693735	0.693153	0.693553	0.694114
GALNTL6_24	4	0.693253	0.915154	0.693548	0.693352	0.693161	0.694257	0.693773	0.693406	0.693437	0.693205	0.693704	0.693652	0.693253	0.693349	0.693809	0.693079	0.694142	0.693595
GALNTL6_25	4	0.693125	0.512819	0.693875	0.693105	0.693339	0.693244	0.693442	0.693194	0.693066	0.693213	0.694423	0.693115	0.693125	0.693789	0.693335	0.693372	0.693152	0.693741
GALNTL6_26	4	0.6932	0.782445	0.69389	0.693336	0.693204	0.693224	0.693315	0.695467	0.693079	0.693227	0.696222	0.693205	0.693069	0.6932	0.693203	0.693095	0.69321	0.694219
GALNTL6_27	4	0.693228	0.862411	0.693298	0.693363	0.694249	0.696934	0.69348	0.6934	0.694182	0.694153	0.693075	0.694265	0.694137	0.693225	0.69307	0.693345	0.693292	0.693228
GALNTL6_28	4	0.69318	0.717388	0.693764	0.693191	0.693409	0.693597	0.693183	0.693459	0.693513	0.69318	0.693332	0.693156	0.6948	0.694291	0.693094	0.69481	0.693103	0.693276
GALNTL6_29	4	0.693121	0.498585	0.693331	0.693829	0.693231	0.695342	0.694627	0.693791	0.693121	0.694481	0.693106	0.693654	0.693707	0.693729	0.693068	0.692885	0.69314	0.693369
GALNTL6_3	4	0.693062	0.307314	0.693174	0.692781	0.69349	0.693006	0.693285	0.693128	0.693112	0.693291	0.693971	0.693127	0.693391	0.693112	0.693293	0.693062	0.692984	0.694052
GALNTL6_30	4	0.693097	0.414852	0.693082	0.693733	0.693435	0.693541	0.693068	0.693157	0.693403	0.693097	0.693156	0.694483	0.693633	0.695762	0.693119	0.693355	0.69326	0.692738
GALNTL6_31	4	0.693089	0.390751	0.692215	0.69335	0.692904	0.693502	0.693089	0.693222	0.693191	0.693348	0.693367	0.69349	0.692777	0.693322	0.69332	0.69322	0.693603	0.693512
GALNTL6_32	4	0.692836	0.017236	0.692566	0.69472	0.694857	0.693134	0.693192	0.693014	0.696972	0.693242	0.692805	0.692936	0.693863	0.693348	0.692836	0.692921	0.692824	0.693387
GALNTL6_33	4	0.69269	0.00112146	0.693968	0.69309	0.692469	0.693162	0.693088	0.692348	0.693274	0.693323	0.692397	0.693021	0.693654	0.69355	0.696439	0.692725	0.692698	0.69269
GALNTL6_34	4	0.693064	0.313576	0.693215	0.693242	0.693618	0.694334	0.693613	0.693448	0.694074	0.693894	0.692923	0.693696	0.694197	0.693435	0.693064	0.692573	0.693	0.693218
GALNTL6_35	4	0.693137	0.55675	0.693244	0.692921	0.693372	0.693147	0.693189	0.694647	0.694626	0.693538	0.693287	0.692757	0.693117	0.693325	0.693307	0.693137	0.693706	0.693378
GALNTL6_36	4	0.69322	0.841731	0.69323	0.693252	0.693109	0.693395	0.693332	0.693265	0.693294	0.693468	0.69322	0.693117	0.693293	0.693285	0.694261	0.693335	0.69322	0.693556
GALNTL6_37	4	0.693294	0.969073	0.693352	0.693294	0.693545	0.693375	0.69401	0.693357	0.69314	0.692555	0.693492	0.693098	0.693419	0.694039	0.693728	0.693781	0.695553	0.693804
GALNTL6_38	4	0.693173	0.690567	0.693317	0.693235	0.694881	0.69347	0.693217	0.695513	0.696199	0.692538	0.693173	0.69381	0.693016	0.694317	0.69312	0.693231	0.693351	0.693579
GALNTL6_39	4	0.693136	0.554163	0.693615	0.693061	0.693136	0.693612	0.693062	0.694472	0.693542	0.693297	0.69401	0.693511	0.693178	0.694134	0.693037	0.693469	0.69314	0.694112
GALNTL6_4	4	0.693082	0.367713	0.693084	0.693599	0.693102	0.693286	0.692636	0.69311	0.693368	0.693554	0.692559	0.693298	0.693196	0.693263	0.693082	0.69275	0.694026	0.693088
GALNTL6_40	4	0.693176	0.701059	0.693347	0.693432	0.69333	0.693856	0.69338	0.694468	0.693956	0.693268	0.693036	0.693324	0.692872	0.693212	0.693183	0.693276	0.693162	0.693176
GALNTL6_41	4	0.693112	0.466686	0.693112	0.693765	0.693967	0.693161	0.693197	0.693112	0.693374	0.693048	0.693487	0.693278	0.693286	0.693309	0.693029	0.692854	0.693464	0.693782
GALNTL6_42	4	0.693209	0.810691	0.693427	0.695454	0.693281	0.693213	0.693235	0.693325	0.693415	0.692991	0.693441	0.693209	0.693189	0.693304	0.693294	0.693418	0.693088	0.695254
GALNTL6_43	4	0.693143	0.580646	0.693225	0.692962	0.69317	0.693503	0.693143	0.693918	0.693373	0.693725	0.694866	0.693104	0.693177	0.693192	0.69312	0.693255	0.693251	0.693173
GALNTL6_44	4	0.693219	0.837944	0.693219	0.693351	0.693323	0.693342	0.69326	0.693296	0.693599	0.693856	0.693474	0.693141	0.69332	0.693199	0.69333	0.6931	0.693721	0.693621
GALNTL6_45	4	0.693298	0.972655	0.693655	0.69321	0.693352	0.693442	0.693489	0.693555	0.699206	0.693639	0.69393	0.693126	0.701401	0.693298	0.693176	0.694549	0.693564	0.694201
GALNTL6_46	4	0.69334	0.992844	0.693508	0.693173	0.693976	0.693841	0.69334	0.696111	0.696538	0.693875	0.693688	0.693424	0.693122	0.693233	0.69425	0.694536	0.69355	0.694101
GALNTL6_47	4	0.693143	0.582205	0.693352	0.693254	0.693066	0.693419	0.6934	0.694244	0.694058	0.693175	0.692788	0.693783	0.693143	0.693495	0.694585	0.692849	0.693154	0.693248
GALNTL6_48	4	0.69292	0.0606004	0.692814	0.693231	0.693389	0.69257	0.693485	0.693161	0.693372	0.69334	0.692557	0.693568	0.692944	0.692936	0.693002	0.692949	0.69292	0.693623
GALNTL6_49	4	0.693062	0.308305	0.69394	0.694063	0.694356	0.693131	0.693751	0.694526	0.693515	0.693062	0.693655	0.693006	0.692986	0.693149	0.693141	0.693222	0.692922	0.69324
GALNTL6_5	4	0.693231	0.869255	0.693535	0.695371	0.693697	0.693044	0.693344	0.694665	0.694584	0.693218	0.694253	0.693419	0.693231	0.693246	0.69337	0.693102	0.693526	0.69405
GALNTL6_50	4	0.693109	0.455945	0.693109	0.693299	0.693253	0.693287	0.693191	0.693231	0.696583	0.693209	0.691922	0.692843	0.693349	0.693195	0.692666	0.695044	0.693261	0.69319
GALNTL6_51	4	0.693127	0.522916	0.692969	0.693127	0.693548	0.692961	0.693026	0.693171	0.693215	0.693165	0.693926	0.693829	0.693441	0.693375	0.693151	0.693767	0.693227	0.693646
GALNTL6_52	4	0.693143	0.58009	0.692969	0.693328	0.693207	0.693346	0.69346	0.693164	0.695121	0.693436	0.694081	0.693021	0.692508	0.693581	0.693145	0.693165	0.693186	0.693143
GALNTL6_53	4	0.69316	0.642653	0.69316	0.693909	0.693365	0.693326	0.693141	0.69347	0.693281	0.693167	0.693845	0.693204	0.693106	0.693187	0.693618	0.693116	0.693422	0.693472
GALNTL6_54	4	0.693183	0.727772	0.693656	0.69302	0.693064	0.693572	0.69349	0.693183	0.696155	0.693542	0.693352	0.693185	0.693329	0.693644	0.692925	0.69319	0.693239	0.69431
GALNTL6_55	4	0.69295	0.0900846	0.69295	0.693875	0.693056	0.692692	0.693008	0.693108	0.693426	0.693372	0.693558	0.693044	0.692885	0.693431	0.69305	0.692931	0.693292	0.693801
GALNTL6_56	4	0.69308	0.361138	0.692785	0.693016	0.693098	0.693572	0.693217	0.693081	0.693653	0.693142	0.692706	0.693084	0.69308	0.694456	0.693122	0.693134	0.693102	0.693376
GALNTL6_6	4	0.693353	0.995685	0.693224	0.693879	0.693417	0.693798	0.69543	0.694073	0.695556	0.693946	0.694049	0.693337	0.693665	0.6939	0.693353	0.693617	0.693241	0.693536
GALNTL6_7	4	0.693117	0.486369	0.692777	0.696425	0.693222	0.693264	0.693117	0.693632	0.693456	0.693773	0.693808	0.69367	0.693407	0.693165	0.693603	0.69311	0.693175	0.693082
GALNTL6_8	4	0.693183	0.724842	0.69287	0.693264	0.693758	0.696927	0.692441	0.69418	0.693699	0.693183	0.693682	0.693283	0.69367	0.693959	0.693298	0.693126	0.693261	0.694528
GALNTL6_9	4	0.692712	0.00175698	0.693757	0.693041	0.693241	0.693167	0.693092	0.692689	0.694812	0.692562	0.692852	0.692958	0.693016	0.693504	0.692842	0.692481	0.692712	0.693325
GAR1_0	4	0.693066	0.319744	0.693001	0.693249	0.694337	0.693288	0.693199	0.693043	0.693666	0.693152	0.693042	0.693067	0.693066	0.693514	0.693183	0.693608	0.693126	0.693578
GBA3_0	4	0.693251	0.912073	0.693453	0.693866	0.693558	0.693902	0.693104	0.693151	0.693402	0.69331	0.694011	0.693251	0.69363	0.693281	0.695787	0.693147	0.693484	0.693296
GBA3_1	4	0.69331	0.98079	0.693299	0.693325	0.693483	0.695623	0.693129	0.693322	0.693664	0.693364	0.69331	0.695612	0.693333	0.693617	0.695672	0.694047	0.693139	0.693793
GBA3_2	4	0.693483	0.999994	0.695324	0.693349	0.694244	0.693878	0.693853	0.693585	0.69315	0.693609	0.69434	0.693681	0.693557	0.693614	0.693398	0.694499	0.693483	0.696021
GBA3_3	4	0.693194	0.762139	0.693593	0.693368	0.695537	0.693467	0.694226	0.693081	0.693545	0.693387	0.693223	0.693137	0.694139	0.693333	0.69316	0.694078	0.693194	0.693536
GBA3_4	4	0.693161	0.647904	0.693233	0.693507	0.694064	0.697102	0.694722	0.69337	0.69319	0.693393	0.693299	0.693102	0.6931	0.693462	0.692951	0.693436	0.693161	0.693168
GC_0	4	0.693451	0.99996	0.696477	0.693236	0.693586	0.694711	0.693775	0.695327	0.693807	0.693546	0.694502	0.693695	0.695419	0.693433	0.693905	0.693414	0.693451	0.69379
GC_1	4	0.693249	0.907068	0.694134	0.693586	0.693205	0.693945	0.694393	0.693302	0.693751	0.693734	0.696695	0.693201	0.694283	0.694007	0.692976	0.693249	0.693638	0.694221
GC_2	4	0.693308	0.979704	0.693216	0.693308	0.69374	0.694801	0.694779	0.693343	0.695335	0.693725	0.69449	0.693148	0.693559	0.693238	0.694018	0.693412	0.693319	0.694001
GC_3	4	0.693197	0.772195	0.693197	0.693295	0.694458	0.693541	0.694283	0.693159	0.6935	0.693204	0.693077	0.6932	0.693325	0.693582	0.693419	0.693325	0.693177	0.693337
GIMD1_0	4	0.69296	0.102476	0.692656	0.693025	0.694378	0.693188	0.693441	0.694204	0.692001	0.692682	0.69296	0.693015	0.693363	0.693395	0.69391	0.693224	0.693179	0.693137
GK2_0	4	0.693056	0.291048	0.693056	0.69333	0.693162	0.693834	0.693019	0.693151	0.694882	0.692895	0.692632	0.693241	0.693107	0.694442	0.693641	0.693125	0.693414	0.693136
GK3P_0	4	0.693281	0.956542	0.693286	0.69331	0.693215	0.693963	0.693781	0.693508	0.693834	0.693281	0.693542	0.693381	0.693373	0.693684	0.692959	0.693121	0.693713	0.696507
GLRA3_0	4	0.693029	0.223691	0.693165	0.693029	0.693136	0.693213	0.693975	0.692949	0.69459	0.693403	0.69292	0.693108	0.693048	0.693438	0.693037	0.693025	0.693159	0.693161
GLRA3_1	4	0.692968	0.113417	0.693077	0.692887	0.69266	0.693292	0.692968	0.694304	0.69368	0.693024	0.693531	0.693285	0.693527	0.693102	0.693065	0.692955	0.693159	0.693166
GLRA3_10	4	0.69314	0.567853	0.693149	0.69314	0.693152	0.693455	0.693564	0.693225	0.693751	0.692977	0.693212	0.693325	0.693178	0.693089	0.693724	0.693263	0.693145	0.693111
GLRA3_11	4	0.693106	0.448112	0.693215	0.69329	0.693354	0.69335	0.693101	0.693261	0.694053	0.693106	0.693518	0.693142	0.693083	0.693268	0.693102	0.693639	0.694155	0.693215
GLRA3_12	4	0.693151	0.608663	0.693189	0.693151	0.693256	0.693577	0.693215	0.693152	0.693502	0.693237	0.694765	0.692966	0.692985	0.693805	0.693276	0.693311	0.69319	0.693083
GLRA3_13	4	0.693221	0.844672	0.693415	0.693221	0.693343	0.693455	0.693295	0.693044	0.693465	0.693429	0.693039	0.693523	0.69346	0.693331	0.693235	0.693332	0.693346	0.693168
GLRA3_14	4	0.693256	0.92005	0.693417	0.693526	0.693317	0.693748	0.693501	0.693256	0.693902	0.69377	0.693156	0.693892	0.693147	0.693544	0.693446	0.694387	0.693248	0.693824
GLRA3_2	4	0.692733	0.00272377	0.693396	0.693103	0.692098	0.693243	0.693087	0.692821	0.692495	0.693725	0.69241	0.693122	0.692777	0.692828	0.693127	0.692871	0.692733	0.693384
GLRA3_3	4	0.693186	0.735883	0.693337	0.693335	0.693067	0.693625	0.6932	0.693397	0.693735	0.693101	0.693473	0.693389	0.693481	0.693258	0.693186	0.693162	0.693204	0.693293
GLRA3_4	4	0.692842	0.019145	0.692968	0.69327	0.692532	0.693406	0.693447	0.693099	0.692751	0.693401	0.692664	0.693079	0.693398	0.692842	0.693182	0.694445	0.693169	0.693389
GLRA3_5	4	0.692889	0.0393739	0.693312	0.692889	0.691736	0.693598	0.692795	0.693027	0.692905	0.693295	0.694037	0.692652	0.693374	0.693187	0.694474	0.693676	0.693258	0.694793
GLRA3_6	4	0.693023	0.210493	0.693079	0.693074	0.692936	0.694006	0.693372	0.692817	0.69322	0.693689	0.692922	0.693567	0.693235	0.693073	0.693302	0.693023	0.693913	0.693712
GLRA3_7	4	0.692989	0.144795	0.692898	0.694502	0.692989	0.694022	0.693027	0.693199	0.693827	0.693171	0.692862	0.693361	0.693229	0.693305	0.693003	0.693219	0.692903	0.693403
GLRA3_8	4	0.693038	0.245272	0.693091	0.69294	0.693059	0.693915	0.693038	0.69315	0.693234	0.692928	0.693119	0.693033	0.693121	0.693394	0.693078	0.693134	0.693119	0.694223
GLRA3_9	4	0.693143	0.582316	0.692555	0.693463	0.693143	0.693801	0.693685	0.693456	0.693802	0.693149	0.693634	0.693188	0.693175	0.693536	0.693246	0.693346	0.693111	0.693139
GLRB_0	4	0.692963	0.105679	0.692948	0.692894	0.692994	0.693511	0.69333	0.692925	0.693198	0.69348	0.693276	0.693407	0.693198	0.693173	0.693371	0.693019	0.693162	0.692963
GLRB_1	4	0.693242	0.894427	0.693329	0.693242	0.69347	0.693788	0.693254	0.693277	0.694951	0.693148	0.693813	0.693118	0.693998	0.693376	0.69318	0.693442	0.694251	0.693375
GLRB_2	4	0.693377	0.998328	0.693598	0.69321	0.693243	0.693906	0.69413	0.693438	0.694065	0.693162	0.693886	0.693828	0.693594	0.693546	0.693822	0.693377	0.693652	0.694136
GLRB_3	4	0.693227	0.859741	0.693437	0.693342	0.693158	0.694763	0.693157	0.693825	0.6934	0.693987	0.693227	0.694462	0.693495	0.693859	0.693061	0.69328	0.693884	0.693458
GLRB_4	4	0.693458	0.999974	0.693835	0.693427	0.693993	0.693996	0.693708	0.693751	0.694215	0.693293	0.693615	0.693516	0.693887	0.693458	0.693524	0.693345	0.693783	0.693822
GLRB_5	4	0.693259	0.925349	0.693341	0.693449	0.693799	0.693341	0.693353	0.695186	0.693767	0.693259	0.693733	0.693187	0.693206	0.694358	0.693614	0.693933	0.693192	0.694547
GLRB_6	4	0.693239	0.888312	0.693191	0.693356	0.69332	0.693229	0.693561	0.693467	0.693475	0.693588	0.693405	0.69309	0.693239	0.693377	0.694069	0.693702	0.693505	0.693676
GNPDA2_0	4	0.693085	0.375627	0.693633	0.693206	0.693215	0.693085	0.693186	0.69365	0.694079	0.693016	0.693454	0.693357	0.692914	0.693249	0.693148	0.692988	0.693086	0.693362
GNPDA2_1	4	0.692986	0.139644	0.693175	0.693944	0.692986	0.693334	0.693157	0.692842	0.694177	0.693439	0.692985	0.692935	0.693095	0.69365	0.69328	0.693347	0.693136	0.693179
GNRHR_0	4	0.693254	0.916964	0.693381	0.693385	0.693294	0.693519	0.693254	0.693744	0.693329	0.693154	0.693449	0.693176	0.693651	0.693285	0.693181	0.693599	0.693685	0.693418
GNRHR_1	4	0.693118	0.489593	0.693834	0.693154	0.693591	0.69329	0.697018	0.693476	0.693328	0.693214	0.69303	0.693261	0.693156	0.694122	0.693088	0.6931	0.693311	0.693118
GPM6A_0	4	0.693163	0.654898	0.693461	0.693345	0.693242	0.693342	0.696318	0.693338	0.693251	0.69319	0.694225	0.693163	0.692915	0.693211	0.693192	0.693125	0.693145	0.694077
GPM6A_1	4	0.693232	0.870934	0.694691	0.693488	0.69388	0.693439	0.69357	0.69346	0.694119	0.694345	0.6941	0.693185	0.693334	0.693027	0.694122	0.693031	0.693232	0.69377
GPM6A_10	4	0.69317	0.679552	0.69317	0.693243	0.693275	0.693418	0.693338	0.693329	0.694028	0.693323	0.693317	0.693158	0.695199	0.693143	0.693202	0.693067	0.693247	0.693912
GPM6A_11	4	0.693175	0.69769	0.6932	0.693171	0.693323	0.69333	0.693521	0.693481	0.694365	0.693505	0.693093	0.693301	0.693769	0.693248	0.693165	0.693175	0.693377	0.693562
GPM6A_12	4	0.693162	0.650726	0.693135	0.693207	0.693221	0.693204	0.693583	0.693659	0.694012	0.693315	0.693319	0.693211	0.693762	0.693127	0.693192	0.693397	0.693157	0.693162
GPM6A_13	4	0.693155	0.625953	0.693371	0.693021	0.693381	0.693184	0.693575	0.693191	0.693396	0.693241	0.693225	0.693318	0.693049	0.693628	0.693183	0.693234	0.692322	0.693155
GPM6A_14	4	0.693082	0.368343	0.693316	0.693159	0.693258	0.693682	0.694029	0.69344	0.693502	0.693082	0.693596	0.693102	0.69301	0.692975	0.693067	0.69317	0.693175	0.6932
GPM6A_15	4	0.693236	0.881411	0.693259	0.693241	0.693288	0.693389	0.693257	0.693424	0.693663	0.693089	0.69309	0.693227	0.6937	0.693329	0.69331	0.693244	0.693443	0.693236
GPM6A_16	4	0.693275	0.948761	0.693313	0.693311	0.693454	0.693957	0.693404	0.69387	0.693478	0.693127	0.693402	0.693079	0.693508	0.693526	0.693137	0.69342	0.693275	0.69339
GPM6A_17	4	0.693266	0.937231	0.69344	0.693174	0.693233	0.693553	0.693595	0.693489	0.69411	0.695079	0.693581	0.69368	0.693273	0.693266	0.693127	0.69373	0.69623	0.693321
GPM6A_18	4	0.69318	0.717179	0.693312	0.69318	0.693376	0.694114	0.693493	0.693313	0.693755	0.693584	0.693081	0.693207	0.693427	0.693234	0.693108	0.69317	0.693284	0.693574
GPM6A_19	4	0.693278	0.95307	0.693153	0.693301	0.693322	0.693713	0.693164	0.69393	0.6933	0.693431	0.6945	0.693323	0.693299	0.693183	0.694163	0.695061	0.693278	0.693345
GPM6A_2	4	0.693265	0.935442	0.693574	0.693823	0.693215	0.693266	0.692906	0.693265	0.693428	0.693406	0.694166	0.694678	0.693273	0.693548	0.693205	0.693328	0.693465	0.69327
GPM6A_20	4	0.693168	0.674753	0.693279	0.693402	0.692808	0.693493	0.693168	0.694809	0.69329	0.693169	0.69339	0.693413	0.693233	0.693462	0.69311	0.693325	0.693121	0.693846
GPM6A_21	4	0.693152	0.613482	0.693127	0.693165	0.693139	0.693773	0.693335	0.693535	0.693954	0.693243	0.693173	0.693349	0.693121	0.693724	0.693152	0.693423	0.693596	0.693716
GPM6A_22	4	0.693138	0.56415	0.693234	0.693174	0.693138	0.693486	0.693219	0.692916	0.693978	0.694084	0.693029	0.693793	0.693355	0.693294	0.693459	0.69323	0.692874	0.693928
GPM6A_3	4	0.693308	0.979394	0.693308	0.693023	0.693338	0.693316	0.694129	0.693492	0.693497	0.693316	0.693184	0.693258	0.69359	0.693455	0.693539	0.694434	0.693473	0.69341
GPM6A_4	4	0.693087	0.382345	0.693442	0.693244	0.693282	0.693938	0.693655	0.693156	0.69385	0.693087	0.69291	0.693093	0.693566	0.693069	0.693068	0.693234	0.693136	0.693244
GPM6A_5	4	0.693011	0.184594	0.693063	0.693083	0.693181	0.693683	0.693057	0.693217	0.692927	0.693278	0.694125	0.692903	0.693011	0.692923	0.693045	0.69338	0.693183	0.693242
GPM6A_6	4	0.693024	0.210931	0.69338	0.693042	0.693134	0.693576	0.693086	0.692569	0.693761	0.693178	0.692856	0.693024	0.692683	0.693347	0.693771	0.693137	0.693027	0.694051
GPM6A_7	4	0.69311	0.460847	0.693572	0.69317	0.692465	0.693778	0.692904	0.692719	0.694039	0.693892	0.693367	0.69311	0.693155	0.693531	0.693316	0.693463	0.693701	0.693133
GPM6A_8	4	0.693052	0.280252	0.693023	0.693233	0.693226	0.693141	0.693407	0.693098	0.69367	0.693258	0.693808	0.693294	0.693052	0.693157	0.693137	0.692799	0.693163	0.692744
GPM6A_9	4	0.693199	0.777855	0.694115	0.693312	0.693183	0.6941	0.693283	0.69326	0.693516	0.693363	0.692909	0.693199	0.693321	0.693207	0.693499	0.693167	0.693412	0.694264
GPR78_0	4	0.693069	0.328808	0.693466	0.693716	0.693129	0.692991	0.693489	0.692992	0.693069	0.693199	0.693211	0.69316	0.693784	0.69309	0.693365	0.691559	0.693224	0.694345
GPR78_1	4	0.693015	0.192597	0.693471	0.692895	0.693085	0.693136	0.693283	0.693267	0.693136	0.693574	0.692665	0.693066	0.693658	0.694656	0.693164	0.6928	0.693086	0.693015
GPRIN3_0	4	0.693444	0.999941	0.693336	0.693751	0.694933	0.694061	0.693197	0.693888	0.693736	0.693654	0.693644	0.693484	0.694399	0.693947	0.693443	0.69449	0.694904	0.693444
GPRIN3_1	4	0.693185	0.731992	0.693239	0.693297	0.693185	0.693502	0.693216	0.693115	0.69339	0.693217	0.693927	0.693119	0.693138	0.693253	0.693337	0.694081	0.693373	0.693539
GPRIN3_2	4	0.693214	0.823285	0.693181	0.69333	0.693814	0.69319	0.69392	0.693281	0.693401	0.693214	0.693879	0.693531	0.692961	0.69326	0.694711	0.694396	0.693277	0.693262
GPRIN3_3	4	0.692993	0.151235	0.693106	0.693345	0.693197	0.693267	0.693094	0.69257	0.693171	0.693176	0.692951	0.693024	0.693375	0.693557	0.692958	0.693176	0.693546	0.692993
GRIA2_0	4	0.692981	0.131559	0.692881	0.693057	0.693018	0.693175	0.693203	0.693377	0.692898	0.692981	0.693162	0.693342	0.693071	0.693112	0.693342	0.69313	0.692803	0.693438
GRIA2_1	4	0.69298	0.130729	0.692928	0.693079	0.692874	0.693636	0.693067	0.693012	0.693495	0.693151	0.69377	0.69301	0.69298	0.693385	0.694881	0.692966	0.693101	0.693113
GRIA2_2	4	0.6928	0.00946784	0.693089	0.692472	0.693228	0.692793	0.692773	0.69419	0.693754	0.695116	0.693576	0.693712	0.693318	0.693153	0.693608	0.6928	0.693055	0.692802
GRIA2_3	4	0.692884	0.0368031	0.691718	0.693021	0.693499	0.693337	0.692966	0.693738	0.692692	0.693389	0.694087	0.693149	0.694911	0.693324	0.692917	0.692884	0.693455	0.692836
GRIA2_4	4	0.693013	0.188807	0.693312	0.693354	0.693013	0.693234	0.694093	0.693301	0.692602	0.693217	0.693927	0.692898	0.692973	0.696227	0.6932	0.693456	0.693033	0.693093
GRID2_0	4	0.693228	0.862163	0.693281	0.693343	0.693578	0.69319	0.693239	0.693225	0.69492	0.69328	0.693537	0.694654	0.693253	0.693494	0.693172	0.693388	0.694719	0.693228
GRID2_1	4	0.693135	0.550101	0.693184	0.693162	0.693149	0.693398	0.693079	0.693312	0.693135	0.693318	0.693236	0.693045	0.693038	0.693201	0.693203	0.693316	0.693369	0.693825
GRID2_10	4	0.693155	0.62551	0.693216	0.693211	0.693204	0.693166	0.69313	0.693743	0.693221	0.693564	0.694607	0.693155	0.692846	0.693197	0.693145	0.693244	0.69321	0.693169
GRID2_11	4	0.693072	0.335335	0.692851	0.69338	0.693341	0.693587	0.692973	0.693491	0.693443	0.693195	0.693249	0.693072	0.693092	0.692826	0.693557	0.693129	0.693111	0.693467
GRID2_12	4	0.693097	0.417201	0.693138	0.693085	0.693304	0.693656	0.692843	0.693217	0.693378	0.693343	0.693278	0.693191	0.692778	0.693369	0.693236	0.693097	0.693395	0.693196
GRID2_13	4	0.69305	0.274034	0.693195	0.693162	0.693132	0.69315	0.69322	0.693696	0.693149	0.692898	0.69305	0.693261	0.693151	0.693498	0.693154	0.692936	0.692817	0.693537
GRID2_14	4	0.693258	0.923769	0.693932	0.693447	0.693386	0.693338	0.693419	0.69542	0.694037	0.693258	0.694353	0.692909	0.693917	0.693644	0.69325	0.693502	0.693188	0.694687
GRID2_15	4	0.693238	0.885005	0.693024	0.693725	0.693388	0.69332	0.69338	0.693553	0.695074	0.693358	0.693009	0.693589	0.693238	0.693432	0.693332	0.693336	0.693186	0.693353
GRID2_16	4	0.693316	0.984242	0.693477	0.693331	0.693343	0.693347	0.693257	0.693337	0.696346	0.69376	0.693444	0.693154	0.693345	0.693418	0.69332	0.693312	0.693342	0.693316
GRID2_17	4	0.693059	0.300406	0.69346	0.693255	0.69304	0.693574	0.693279	0.693104	0.693574	0.693112	0.693059	0.692821	0.693399	0.69322	0.693282	0.693321	0.693342	0.692767
GRID2_18	4	0.693132	0.541844	0.693253	0.69375	0.693166	0.693733	0.693802	0.693201	0.694935	0.693132	0.693615	0.693387	0.693395	0.693053	0.69328	0.692931	0.692739	0.69335
GRID2_19	4	0.693327	0.989022	0.693291	0.693513	0.693662	0.693327	0.693826	0.694077	0.693522	0.693365	0.692918	0.693801	0.696603	0.693584	0.693098	0.693767	0.693405	0.693411
GRID2_2	4	0.693173	0.690924	0.693529	0.69337	0.693342	0.693279	0.693395	0.693549	0.693194	0.693288	0.69427	0.693173	0.693151	0.693305	0.693116	0.693097	0.69322	0.694206
GRID2_20	4	0.693252	0.913077	0.69452	0.693362	0.693123	0.693302	0.693252	0.693076	0.693256	0.693309	0.693603	0.693695	0.693011	0.693914	0.693342	0.693481	0.694016	0.693453
GRID2_21	4	0.693108	0.4542	0.693108	0.693347	0.694231	0.693332	0.693154	0.693526	0.693187	0.693103	0.693578	0.693253	0.693486	0.693721	0.693178	0.693028	0.693108	0.695462
GRID2_22	4	0.69336	0.99674	0.69352	0.695054	0.693649	0.693501	0.693236	0.69336	0.694019	0.694535	0.693856	0.693716	0.693737	0.693287	0.693693	0.693835	0.693053	0.694766
GRID2_23	4	0.693252	0.91424	0.693914	0.693242	0.693267	0.694384	0.693488	0.695295	0.693235	0.693837	0.694393	0.69429	0.693118	0.693652	0.697171	0.693304	0.69333	0.693252
GRID2_24	4	0.693233	0.874251	0.693821	0.693391	0.693239	0.694292	0.693546	0.695412	0.693283	0.693233	0.693233	0.69328	0.6934	0.6932	0.693437	0.693206	0.693629	0.693491
GRID2_25	4	0.693097	0.414852	0.693406	0.692951	0.693259	0.693664	0.69319	0.693097	0.693522	0.693068	0.694016	0.692905	0.693412	0.693912	0.693156	0.693106	0.693334	0.69358
GRID2_26	4	0.693199	0.779633	0.693089	0.693349	0.693435	0.693328	0.693206	0.693424	0.693364	0.693639	0.693033	0.694729	0.69339	0.693298	0.693406	0.693327	0.693199	0.692787
GRID2_27	4	0.693155	0.627062	0.693325	0.693177	0.693155	0.693621	0.693607	0.69364	0.693818	0.693998	0.693884	0.693115	0.693023	0.693077	0.694501	0.694788	0.693438	0.693665
GRID2_28	4	0.693358	0.996387	0.693457	0.693894	0.693471	0.693615	0.69367	0.694044	0.693569	0.693186	0.692852	0.693738	0.69334	0.693449	0.693652	0.693707	0.693358	0.693461
GRID2_29	4	0.693276	0.950208	0.694003	0.693198	0.693735	0.693376	0.693206	0.693951	0.697647	0.693385	0.694174	0.693806	0.693432	0.693991	0.693276	0.693159	0.69333	0.693634
GRID2_3	4	0.693193	0.760599	0.693191	0.693212	0.693496	0.694002	0.69324	0.693449	0.693185	0.693345	0.693316	0.69328	0.693272	0.693388	0.693193	0.693141	0.693461	0.693334
GRID2_30	4	0.693109	0.456644	0.693868	0.69345	0.693522	0.693361	0.693329	0.69438	0.693096	0.69307	0.693531	0.693089	0.694767	0.6935	0.693579	0.693109	0.694056	0.693321
GRID2_31	4	0.693226	0.857041	0.693345	0.693173	0.69335	0.693321	0.693557	0.693203	0.693401	0.694093	0.696427	0.693685	0.693226	0.693098	0.695064	0.694865	0.694222	0.693719
GRID2_32	4	0.693257	0.922628	0.693152	0.693269	0.693265	0.693687	0.693333	0.694464	0.693705	0.694898	0.695065	0.693065	0.693487	0.693388	0.693114	0.693257	0.693623	0.693366
GRID2_33	4	0.693249	0.907204	0.693119	0.693153	0.693398	0.693528	0.693697	0.693939	0.693708	0.693621	0.69346	0.693249	0.694027	0.693414	0.693298	0.693369	0.693808	0.693188
GRID2_34	4	0.69316	0.642653	0.69332	0.693175	0.693145	0.693829	0.693184	0.69329	0.693875	0.69347	0.693319	0.693151	0.693855	0.693276	0.69316	0.693098	0.693316	0.693355
GRID2_35	4	0.693227	0.858987	0.693259	0.693243	0.693227	0.693323	0.693246	0.693383	0.694015	0.693255	0.693137	0.694114	0.693298	0.693141	0.693202	0.693287	0.693559	0.693631
GRID2_36	4	0.69319	0.749809	0.69319	0.693153	0.693226	0.693368	0.693194	0.694364	0.6938	0.693417	0.69405	0.693359	0.693324	0.693557	0.693188	0.693702	0.69379	0.693158
GRID2_37	4	0.693173	0.691103	0.693223	0.693278	0.693121	0.693313	0.693133	0.694	0.693758	0.693091	0.693739	0.693333	0.693173	0.69329	0.693188	0.694961	0.693205	0.69321
GRID2_38	4	0.693261	0.929649	0.693302	0.693394	0.693185	0.693639	0.693965	0.693284	0.694029	0.693174	0.693446	0.693261	0.693836	0.693308	0.693312	0.693972	0.693168	0.693917
GRID2_39	4	0.693163	0.652923	0.693473	0.693135	0.693293	0.693411	0.693142	0.693075	0.693565	0.69332	0.693933	0.693167	0.693511	0.693163	0.693642	0.693246	0.693808	0.693601
GRID2_4	4	0.693155	0.626064	0.693581	0.6939	0.693256	0.693617	0.693273	0.693155	0.693392	0.692934	0.693074	0.693562	0.694118	0.694153	0.693165	0.693117	0.693686	0.693162
GRID2_40	4	0.693278	0.953248	0.693391	0.693193	0.694366	0.693649	0.693278	0.693689	0.693442	0.693235	0.693802	0.693477	0.694463	0.693445	0.693601	0.693534	0.69334	0.693189
GRID2_41	4	0.69329	0.965978	0.693507	0.693252	0.693207	0.693815	0.693811	0.694205	0.694906	0.693687	0.693681	0.693414	0.692989	0.694012	0.69329	0.693342	0.693514	0.693394
GRID2_42	4	0.693173	0.690924	0.693281	0.693129	0.693552	0.693839	0.693718	0.693512	0.694693	0.693557	0.693236	0.69347	0.693173	0.693164	0.693178	0.693215	0.693393	0.693051
GRID2_43	4	0.693224	0.852277	0.693224	0.693345	0.693169	0.693241	0.693671	0.693608	0.693209	0.693278	0.693416	0.693367	0.693279	0.693379	0.693628	0.693104	0.69352	0.694098
GRID2_44	4	0.6932	0.783547	0.693175	0.693238	0.693281	0.693538	0.6932	0.693321	0.693241	0.693238	0.693302	0.693173	0.693283	0.693535	0.693264	0.693115	0.693305	0.693217
GRID2_45	4	0.693195	0.765305	0.693211	0.693933	0.693149	0.693781	0.693376	0.693968	0.693725	0.693195	0.693269	0.693182	0.693547	0.693324	0.693033	0.693366	0.693412	0.69346
GRID2_46	4	0.693198	0.775943	0.69342	0.69331	0.6933	0.694232	0.69414	0.695332	0.693202	0.693362	0.693246	0.692943	0.693198	0.693126	0.693488	0.693645	0.693073	0.693435
GRID2_47	4	0.6936	1	0.694018	0.693971	0.6936	0.693738	0.693669	0.694458	0.693914	0.693275	0.69449	0.694736	0.693689	0.694662	0.694118	0.693172	0.693587	0.693997
GRID2_48	4	0.693243	0.89531	0.693653	0.693288	0.693354	0.69336	0.693491	0.693203	0.694967	0.693811	0.693101	0.693656	0.693202	0.693243	0.69325	0.694389	0.693275	0.693459
GRID2_49	4	0.693278	0.953248	0.69375	0.693749	0.694058	0.693669	0.693552	0.694013	0.694908	0.693266	0.693776	0.693278	0.693701	0.693227	0.693626	0.693563	0.693196	0.694389
GRID2_5	4	0.693261	0.92857	0.693291	0.693457	0.693302	0.693453	0.694037	0.69333	0.693268	0.693495	0.693558	0.69309	0.693281	0.693461	0.693236	0.693286	0.693164	0.693261
GRID2_50	4	0.693297	0.971661	0.693258	0.69322	0.693585	0.693297	0.693636	0.693648	0.69368	0.693728	0.695163	0.693658	0.693825	0.693273	0.693508	0.694015	0.693435	0.694751
GRID2_51	4	0.69316	0.644123	0.693876	0.693521	0.693482	0.693354	0.69312	0.69348	0.693589	0.69337	0.693981	0.692958	0.693205	0.69316	0.69316	0.693185	0.69531	0.693927
GRID2_52	4	0.69311	0.461444	0.693304	0.693183	0.693428	0.693647	0.693198	0.692818	0.693303	0.69311	0.695605	0.693193	0.69291	0.693195	0.693547	0.693487	0.693074	0.693114
GRID2_53	4	0.6929	0.0463435	0.693684	0.692711	0.693341	0.693664	0.6929	0.693477	0.692897	0.693078	0.693935	0.693423	0.693274	0.693346	0.693404	0.692952	0.692768	0.694035
GRID2_54	4	0.693211	0.814802	0.693517	0.6937	0.69328	0.693989	0.69321	0.693341	0.693936	0.693506	0.69477	0.693211	0.693131	0.693497	0.69318	0.693488	0.69357	0.693431
GRID2_55	4	0.693312	0.982163	0.693291	0.693076	0.694385	0.694303	0.6951	0.693416	0.69632	0.693176	0.69538	0.693312	0.693438	0.693981	0.69365	0.693618	0.694159	0.693369
GRID2_56	4	0.693292	0.967978	0.693554	0.69322	0.694269	0.69387	0.693664	0.693354	0.693673	0.693292	0.694145	0.693323	0.693491	0.693228	0.693254	0.693601	0.694811	0.694154
GRID2_57	4	0.693012	0.186391	0.692639	0.692944	0.693636	0.694201	0.693712	0.693421	0.69586	0.692949	0.69375	0.693217	0.693306	0.694425	0.693012	0.693232	0.69302	0.693618
GRID2_58	4	0.693004	0.170675	0.693052	0.693033	0.693175	0.694188	0.69343	0.693159	0.693431	0.693404	0.692956	0.693004	0.693279	0.693179	0.693018	0.692743	0.692853	0.693941
GRID2_59	4	0.692913	0.0553881	0.692908	0.692991	0.693682	0.693371	0.693149	0.693484	0.693709	0.692903	0.693708	0.692978	0.693051	0.692913	0.692922	0.693156	0.692596	0.693434
GRID2_6	4	0.693175	0.698542	0.6936	0.693138	0.693312	0.69331	0.693559	0.693134	0.693871	0.693107	0.69337	0.693403	0.693799	0.69322	0.693201	0.693175	0.693189	0.693739
GRID2_60	4	0.692977	0.125406	0.692977	0.69305	0.693613	0.69344	0.693476	0.693388	0.693916	0.693073	0.694872	0.692821	0.693031	0.693036	0.692941	0.693823	0.692938	0.693737
GRID2_61	4	0.693106	0.445167	0.692995	0.694243	0.693254	0.693383	0.693455	0.693335	0.693566	0.693106	0.695347	0.693165	0.692789	0.693488	0.693077	0.693334	0.693158	0.693353
GRID2_62	4	0.693396	0.999311	0.693121	0.69414	0.694619	0.693507	0.69594	0.695077	0.694087	0.693396	0.694212	0.693111	0.694767	0.693769	0.693224	0.693728	0.694245	0.694553
GRID2_63	4	0.693204	0.793811	0.693388	0.693414	0.693174	0.693453	0.693191	0.693459	0.693795	0.693435	0.693646	0.693929	0.694137	0.693451	0.693131	0.69622	0.693204	0.694029
GRID2_64	4	0.693438	0.99992	0.695158	0.693542	0.693564	0.69412	0.69549	0.69374	0.693638	0.693777	0.693344	0.693438	0.693992	0.693792	0.693114	0.693282	0.693524	0.69369
GRID2_65	4	0.693321	0.986614	0.693981	0.693148	0.693245	0.694125	0.69841	0.694141	0.695189	0.693526	0.696327	0.695005	0.693963	0.694052	0.692966	0.693321	0.693976	0.69386
GRID2_66	4	0.693113	0.470889	0.693113	0.693135	0.69355	0.693134	0.693156	0.693299	0.694117	0.693062	0.693134	0.693075	0.6932	0.693116	0.693026	0.693306	0.693325	0.694104
GRID2_67	4	0.693153	0.617334	0.693346	0.693275	0.693345	0.693728	0.693049	0.693232	0.694043	0.693233	0.693083	0.693369	0.693295	0.693153	0.693161	0.694341	0.693039	0.693963
GRID2_68	4	0.69312	0.496206	0.693069	0.693149	0.693471	0.693855	0.693208	0.693096	0.69312	0.692931	0.694749	0.693504	0.693343	0.69344	0.693244	0.693241	0.693215	0.693386
GRID2_69	4	0.693114	0.474468	0.693114	0.693275	0.693045	0.693308	0.693186	0.693809	0.693344	0.693288	0.693267	0.693081	0.692901	0.693195	0.693192	0.693216	0.693219	0.693253
GRID2_7	4	0.693222	0.844938	0.693253	0.693598	0.693409	0.693322	0.693635	0.693222	0.693806	0.693202	0.694259	0.693159	0.693881	0.693367	0.693331	0.693777	0.693356	0.693134
GRID2_70	4	0.693198	0.777219	0.693421	0.693191	0.693266	0.693388	0.693407	0.693165	0.694043	0.693198	0.693356	0.693245	0.693588	0.693427	0.693977	0.694883	0.693152	0.693724
GRID2_71	4	0.693126	0.516713	0.693123	0.693235	0.693335	0.693385	0.693187	0.693126	0.693516	0.693205	0.693263	0.693339	0.692734	0.692812	0.693217	0.69317	0.693299	0.693185
GRID2_72	4	0.692956	0.0973902	0.694093	0.693221	0.693587	0.693189	0.693168	0.692956	0.693248	0.692875	0.693208	0.693373	0.693339	0.693396	0.692886	0.693256	0.693952	0.692521
GRID2_73	4	0.693224	0.852536	0.693522	0.693628	0.693363	0.693319	0.696158	0.693212	0.6934	0.69325	0.693851	0.693523	0.693168	0.693294	0.693224	0.694556	0.693	0.693292
GRID2_74	4	0.693046	0.263302	0.693207	0.692881	0.693351	0.693636	0.693229	0.693211	0.693371	0.693096	0.693206	0.693207	0.693174	0.693639	0.691484	0.69293	0.693046	0.693295
GRID2_8	4	0.693269	0.941825	0.693304	0.693186	0.693854	0.693657	0.693329	0.69339	0.693269	0.693876	0.693771	0.693406	0.693448	0.693244	0.69358	0.693201	0.693635	0.694608
GRID2_9	4	0.693243	0.896	0.693517	0.693201	0.693564	0.693393	0.693613	0.693414	0.694058	0.693584	0.693243	0.694004	0.693521	0.693531	0.693222	0.693119	0.693364	0.694274
GRPEL1_0	4	0.693526	1	0.694023	0.693167	0.693716	0.696102	0.698215	0.694669	0.695772	0.703552	0.693304	0.694911	0.694406	0.695634	0.693596	0.693433	0.693526	0.694427
GRSF1_0	4	0.693247	0.904328	0.693565	0.693306	0.693248	0.693386	0.693345	0.69348	0.693295	0.69344	0.69333	0.692976	0.692846	0.693247	0.693327	0.693176	0.693355	0.693837
GRSF1_1	4	0.693051	0.276299	0.692896	0.693528	0.693531	0.693274	0.693902	0.693039	0.693391	0.692855	0.693086	0.693126	0.693357	0.693639	0.693051	0.693148	0.693066	0.693433
GRXCR1_0	4	0.693007	0.177147	0.693007	0.693074	0.693239	0.693011	0.69317	0.693148	0.693283	0.693182	0.692195	0.692968	0.693278	0.693078	0.693377	0.692924	0.693292	0.693127
GRXCR1_1	4	0.693011	0.184793	0.692868	0.693337	0.694757	0.693617	0.693011	0.696035	0.693551	0.692977	0.693247	0.693116	0.692861	0.693408	0.693464	0.693147	0.693107	0.693964
GRXCR1_2	4	0.693058	0.295469	0.694191	0.693994	0.693182	0.693214	0.69387	0.692991	0.693548	0.692976	0.694356	0.693011	0.693122	0.693634	0.693058	0.69306	0.693278	0.693605
GRXCR1_3	4	0.693016	0.195569	0.69313	0.692912	0.693465	0.693153	0.693233	0.69297	0.693016	0.692731	0.693654	0.693488	0.693091	0.693339	0.693032	0.693377	0.693209	0.69347
GRXCR1_4	4	0.693219	0.837944	0.694173	0.69323	0.693263	0.694545	0.695155	0.693219	0.693634	0.69311	0.694081	0.694086	0.692393	0.693589	0.692853	0.693406	0.693824	0.693688
GRXCR1_5	4	0.693377	0.998388	0.693691	0.693499	0.694746	0.693882	0.694693	0.692561	0.693377	0.693539	0.692797	0.693713	0.693434	0.69343	0.693863	0.692965	0.693457	0.693449
GRXCR1_6	4	0.693012	0.186391	0.694104	0.692951	0.692846	0.693012	0.693788	0.693898	0.693105	0.69343	0.694948	0.69345	0.693294	0.693445	0.696992	0.692917	0.693188	0.693786
GRXCR1_7	4	0.693179	0.713445	0.693516	0.693223	0.693362	0.693111	0.69332	0.693611	0.693768	0.693179	0.694968	0.693368	0.693833	0.693271	0.693114	0.693181	0.693127	0.693506
GRXCR1_8	4	0.692959	0.100966	0.693555	0.693112	0.692959	0.693572	0.69404	0.693305	0.693059	0.693506	0.692788	0.692749	0.693796	0.693184	0.692945	0.693063	0.693163	0.693679
GRXCR1_9	4	0.693193	0.759745	0.694224	0.693299	0.693623	0.693194	0.693448	0.693432	0.69326	0.693435	0.693124	0.692953	0.693457	0.693348	0.693853	0.693404	0.692571	0.693193
GSTCD_0	4	0.693404	0.999521	0.693759	0.693593	0.693943	0.693404	0.693483	0.693719	0.693455	0.693373	0.693512	0.692898	0.693544	0.693532	0.693232	0.693973	0.693845	0.693975
GSTCD_1	4	0.693175	0.696411	0.693213	0.693489	0.694056	0.692938	0.693188	0.693592	0.69365	0.693415	0.693175	0.693354	0.693512	0.693512	0.693563	0.693038	0.69316	0.693926
GSTCD_2	4	0.692928	0.0677375	0.692824	0.693663	0.69345	0.694021	0.69361	0.694048	0.693932	0.693672	0.69211	0.692928	0.693006	0.693296	0.693292	0.692888	0.693462	0.693682
GSTCD_3	4	0.693271	0.944029	0.694171	0.693177	0.693271	0.694003	0.693305	0.693372	0.694039	0.693948	0.693858	0.693437	0.694115	0.693315	0.692971	0.693636	0.694197	0.692657
GSTCD_4	4	0.693098	0.419555	0.693592	0.694349	0.694483	0.693212	0.693652	0.695655	0.693406	0.693415	0.691817	0.693035	0.693266	0.693205	0.693081	0.693098	0.694266	0.693292
GSTCD_5	4	0.693145	0.58677	0.693452	0.693145	0.692876	0.693273	0.693226	0.693836	0.693787	0.693441	0.693633	0.69392	0.69355	0.693633	0.693009	0.693279	0.694018	0.692925
GSTCD_6	4	0.693181	0.71864	0.693521	0.693687	0.693954	0.692899	0.694173	0.693196	0.693304	0.693566	0.693196	0.693127	0.693569	0.694424	0.693137	0.693439	0.693181	0.694405
GSX2_0	4	0.693217	0.833004	0.693604	0.693162	0.693285	0.693539	0.693396	0.693217	0.693461	0.693275	0.693335	0.693073	0.693613	0.699601	0.693127	0.693289	0.693246	0.693374
GUF1_0	4	0.693051	0.277727	0.69342	0.693378	0.693576	0.692777	0.694086	0.694982	0.694565	0.693051	0.693722	0.693414	0.693301	0.69315	0.693247	0.692808	0.693386	0.693042
GUF1_1	4	0.692987	0.142145	0.69389	0.693211	0.693215	0.69336	0.692902	0.69306	0.693529	0.69292	0.69317	0.692987	0.693352	0.693047	0.693013	0.693098	0.693171	0.6926
GYPA_0	4	0.693006	0.174193	0.693452	0.693178	0.692886	0.693314	0.692816	0.693058	0.693588	0.693105	0.693275	0.693006	0.694008	0.693069	0.693525	0.695105	0.692748	0.693191
GYPA_1	4	0.693174	0.694277	0.693006	0.693204	0.694051	0.69311	0.693569	0.692864	0.693532	0.693199	0.693291	0.693693	0.693218	0.693237	0.693174	0.693292	0.693221	0.693289
GYPA_2	4	0.693082	0.368028	0.693368	0.693095	0.693082	0.692508	0.693292	0.693858	0.693367	0.693367	0.693554	0.69263	0.693095	0.693367	0.693579	0.693249	0.693077	0.69335
GYPA_3	4	0.692892	0.0413887	0.692939	0.692892	0.693056	0.693178	0.694109	0.69252	0.692593	0.693111	0.693193	0.693329	0.693181	0.692974	0.692815	0.693134	0.692984	0.693153
GYPE_0	4	0.693121	0.501112	0.693067	0.693121	0.693202	0.693603	0.693166	0.693501	0.69336	0.693225	0.693614	0.693098	0.693265	0.693199	0.693073	0.693251	0.693126	0.693533
GYPE_1	4	0.692966	0.110512	0.693117	0.693344	0.692839	0.693503	0.692865	0.693072	0.693033	0.6932	0.693103	0.692262	0.693062	0.693665	0.693306	0.693156	0.692966	0.69314
HADH_0	4	0.693129	0.528404	0.693369	0.693146	0.693201	0.693438	0.693304	0.693129	0.693026	0.693166	0.693199	0.693169	0.692959	0.693189	0.693204	0.693036	0.693414	0.693238
HADH_1	4	0.693117	0.485081	0.693117	0.693105	0.693555	0.695146	0.693304	0.693129	0.693184	0.693658	0.693274	0.693117	0.693259	0.693091	0.693151	0.693033	0.693338	0.693767
HADH_2	4	0.693045	0.26223	0.693131	0.69308	0.693237	0.692594	0.693153	0.693195	0.693045	0.693391	0.693375	0.693217	0.693031	0.693333	0.69335	0.693557	0.693316	0.692769
HAND2_0	4	0.693148	0.600502	0.693177	0.693148	0.693842	0.693464	0.693275	0.693138	0.693293	0.693361	0.693271	0.692986	0.693468	0.693637	0.693349	0.693506	0.693417	0.692825
HAUS3_0	4	0.69285	0.0215972	0.693036	0.693047	0.693294	0.693255	0.693315	0.693244	0.693134	0.693249	0.69298	0.69274	0.69285	0.693808	0.692967	0.692848	0.692844	0.693715
HELQ_0	4	0.69323	0.865932	0.693615	0.693306	0.69323	0.693253	0.69407	0.693629	0.69327	0.693201	0.693712	0.693808	0.693244	0.693342	0.693316	0.693178	0.693183	0.693716
HELQ_1	4	0.693356	0.996138	0.693863	0.693134	0.693793	0.693417	0.697587	0.693977	0.694335	0.693557	0.694445	0.693376	0.693328	0.696407	0.693263	0.69349	0.693358	0.693356
HELT_0	4	0.693061	0.304578	0.693182	0.693147	0.693123	0.693184	0.693204	0.693061	0.693347	0.693069	0.692925	0.693233	0.693114	0.693814	0.693024	0.69359	0.693203	0.692976
HERC3_0	4	0.692986	0.140614	0.693772	0.692973	0.69295	0.693664	0.693171	0.693198	0.693213	0.69299	0.694711	0.693121	0.692986	0.692278	0.693828	0.693259	0.693321	0.693809
HERC3_1	4	0.693315	0.983714	0.693474	0.693488	0.693603	0.694004	0.693556	0.693666	0.693641	0.692906	0.694217	0.692516	0.69397	0.693457	0.694328	0.695609	0.693315	0.69323
HERC3_2	4	0.693056	0.289739	0.693794	0.692955	0.693353	0.693495	0.692967	0.693481	0.693107	0.693718	0.695256	0.693242	0.692827	0.693227	0.694225	0.693476	0.693056	0.693392
HERC3_3	4	0.693091	0.395316	0.693091	0.693217	0.693563	0.694332	0.692573	0.696378	0.693033	0.693303	0.693157	0.693574	0.69331	0.693233	0.693469	0.692892	0.693335	0.693167
HERC3_4	4	0.693052	0.279054	0.693481	0.693052	0.692765	0.693194	0.69326	0.693013	0.693849	0.693269	0.693448	0.693817	0.693097	0.693492	0.692995	0.693242	0.693861	0.693428
HERC3_5	4	0.693099	0.423268	0.693067	0.693104	0.693099	0.693178	0.693493	0.693706	0.693206	0.693274	0.69321	0.69355	0.693926	0.693217	0.693119	0.693121	0.693076	0.693042
HERC5_0	4	0.693042	0.254403	0.693452	0.693349	0.69275	0.693407	0.693042	0.694158	0.693183	0.693065	0.692602	0.692539	0.693224	0.69369	0.693233	0.693081	0.693066	0.69324
HERC6_0	4	0.693066	0.31818	0.693066	0.693961	0.692748	0.693549	0.693062	0.693043	0.693547	0.693304	0.693129	0.693201	0.69382	0.694269	0.693484	0.69346	0.693468	0.693286
HERC6_1	4	0.692994	0.153354	0.692905	0.69321	0.693751	0.69306	0.693428	0.692919	0.69314	0.693384	0.692721	0.692994	0.693113	0.69381	0.693102	0.693213	0.693155	0.693175
HGFAC_0	4	0.693229	0.864781	0.693359	0.693163	0.693229	0.693847	0.694334	0.69374	0.693049	0.693667	0.693356	0.694827	0.693593	0.69363	0.693627	0.694073	0.693418	0.693161
HHIP-AS1_0	4	0.692984	0.137146	0.69353	0.693632	0.693301	0.693335	0.692815	0.693644	0.692984	0.693349	0.692616	0.693235	0.692907	0.694017	0.69376	0.693887	0.693144	0.69307
HHIP_0	4	0.693176	0.701696	0.693338	0.69322	0.693176	0.693453	0.69317	0.693623	0.693361	0.693231	0.693193	0.693415	0.693092	0.693267	0.693137	0.69318	0.693256	0.693357
HHIP_1	4	0.693162	0.651605	0.69329	0.693198	0.69339	0.693399	0.693291	0.693162	0.693476	0.693236	0.693705	0.693295	0.693436	0.693239	0.693271	0.693117	0.693159	0.693161
HHIP_2	4	0.693136	0.555493	0.693098	0.693167	0.693142	0.693216	0.695477	0.693136	0.693489	0.693167	0.693691	0.693129	0.693343	0.693374	0.693216	0.69323	0.693115	0.69326
HHIP_3	4	0.693171	0.684479	0.694581	0.693169	0.693333	0.694404	0.693234	0.693548	0.693236	0.693648	0.693628	0.693171	0.693071	0.693643	0.693206	0.693926	0.693156	0.693208
HMGB2_0	4	0.693349	0.994975	0.693217	0.694359	0.693368	0.693434	0.693361	0.693664	0.69389	0.693213	0.693959	0.693685	0.693574	0.693405	0.693181	0.693871	0.693349	0.693404
HNRNPD_0	4	0.692958	0.100404	0.692958	0.693063	0.693102	0.694038	0.693791	0.692983	0.693897	0.693299	0.692748	0.693264	0.69277	0.69337	0.693211	0.693085	0.692843	0.693331
HNRNPD_1	4	0.692857	0.0240987	0.692937	0.693417	0.693173	0.692969	0.693439	0.693636	0.692349	0.693033	0.692669	0.692644	0.692857	0.693453	0.693776	0.692965	0.693163	0.69317
HOPX_0	4	0.69311	0.462252	0.6935	0.693184	0.693297	0.693469	0.69311	0.69323	0.692865	0.693189	0.693227	0.693133	0.693155	0.693512	0.693109	0.69283	0.693224	0.693204
HOPX_1	4	0.693106	0.446067	0.693801	0.693116	0.693915	0.693577	0.693248	0.693185	0.692969	0.693394	0.692978	0.692975	0.693811	0.693138	0.693106	0.693766	0.693163	0.693212
HPGDS_0	4	0.693289	0.964559	0.69346	0.693581	0.69365	0.693684	0.693289	0.693308	0.694244	0.693331	0.694798	0.693189	0.693244	0.693428	0.693237	0.693446	0.693463	0.693391
HPGDS_1	4	0.693163	0.656397	0.693163	0.693168	0.693181	0.693891	0.693409	0.693311	0.693499	0.693201	0.693627	0.693173	0.69291	0.693205	0.693138	0.693086	0.693249	0.69333
HPGDS_2	4	0.69319	0.751342	0.69319	0.693271	0.69317	0.693192	0.693404	0.693117	0.693255	0.693203	0.693287	0.693371	0.693667	0.693913	0.693351	0.693533	0.693185	0.693277
HPGD_0	4	0.693072	0.335335	0.693087	0.692712	0.692791	0.693155	0.693144	0.693072	0.693475	0.694153	0.693858	0.692991	0.693146	0.693163	0.693327	0.693146	0.693395	0.693681
HPGD_1	4	0.693032	0.229922	0.694368	0.693157	0.693062	0.693543	0.693145	0.693386	0.693308	0.693032	0.692846	0.693383	0.692832	0.693004	0.69311	0.693289	0.693062	0.693359
HPGD_2	4	0.692978	0.126672	0.693105	0.693282	0.693387	0.69337	0.693376	0.69283	0.6931	0.693473	0.692909	0.693117	0.692978	0.693697	0.693399	0.693136	0.692868	0.69338
HPSE_0	4	0.693064	0.31372	0.692971	0.692977	0.693064	0.693082	0.69314	0.693373	0.693681	0.693295	0.693366	0.693353	0.693504	0.693167	0.693148	0.693205	0.693082	0.692873
HPSE_1	4	0.69308	0.362386	0.693172	0.693201	0.69308	0.693276	0.693197	0.693181	0.693494	0.693248	0.692986	0.693226	0.693121	0.693573	0.692914	0.693098	0.693079	0.693139
HPSE_2	4	0.69292	0.0606417	0.693172	0.693036	0.693541	0.693211	0.693925	0.692843	0.693409	0.693408	0.693388	0.693156	0.692744	0.693233	0.694113	0.69427	0.69291	0.69292
HS3ST1_0	4	0.693005	0.173888	0.692845	0.692991	0.69274	0.693065	0.693272	0.693639	0.693297	0.693277	0.693005	0.693333	0.693809	0.693531	0.693388	0.693367	0.693103	0.693376
HS3ST1_1	4	0.693145	0.587289	0.69332	0.692873	0.693179	0.69392	0.693685	0.693145	0.693936	0.693033	0.693087	0.693927	0.693825	0.693789	0.693179	0.693297	0.693205	0.693635
HS3ST1_2	4	0.69374	1	0.693683	0.694753	0.69396	0.695628	0.694019	0.693859	0.69418	0.693821	0.693886	0.694867	0.693717	0.694558	0.693371	0.69374	0.694043	0.694631
HSD17B11_0	4	0.6932	0.78339	0.693236	0.6932	0.693427	0.693121	0.693381	0.693279	0.695074	0.693237	0.693651	0.693089	0.693686	0.693406	0.69415	0.693245	0.692959	0.693654
HSD17B11_1	4	0.693246	0.902739	0.693453	0.693144	0.693798	0.693521	0.693246	0.693682	0.69341	0.693251	0.693512	0.693573	0.693303	0.693397	0.693212	0.693974	0.693162	0.69394
HSD17B11_2	4	0.693136	0.55505	0.693526	0.693123	0.693232	0.693625	0.692961	0.693292	0.693166	0.693264	0.693196	0.693067	0.693136	0.693318	0.694836	0.69486	0.693292	0.693455
HSD17B11_3	4	0.693091	0.394662	0.69309	0.693125	0.693304	0.693678	0.693168	0.69292	0.693587	0.693153	0.693151	0.693514	0.692875	0.693224	0.693363	0.693091	0.693091	0.69315
HSD17B11_4	4	0.69327	0.942382	0.693485	0.69327	0.69358	0.693677	0.693539	0.693189	0.693392	0.693349	0.693162	0.693422	0.693135	0.693737	0.693499	0.693657	0.693455	0.693368
HSD17B13_0	4	0.693004	0.170374	0.693225	0.692785	0.693118	0.693301	0.693598	0.693095	0.693614	0.692969	0.692933	0.693118	0.693042	0.693173	0.693127	0.693004	0.693213	0.693435
HSD17B13_1	4	0.693028	0.220621	0.692968	0.693197	0.69329	0.693277	0.693492	0.693028	0.693079	0.693453	0.693283	0.693228	0.693108	0.693602	0.692607	0.693213	0.693215	0.692987
HSPA4L_0	4	0.693059	0.299097	0.693059	0.693105	0.69372	0.693363	0.69314	0.693197	0.693114	0.692903	0.693267	0.693384	0.692847	0.69331	0.692928	0.69384	0.693337	0.693861
HSPA4L_1	4	0.693123	0.506902	0.693611	0.693043	0.69349	0.693398	0.693292	0.693408	0.693184	0.693281	0.693076	0.693251	0.692989	0.695134	0.693325	0.693123	0.693662	0.693232
HTN1_0	4	0.692853	0.0226979	0.693074	0.692681	0.692853	0.693383	0.692865	0.692899	0.69313	0.692548	0.692937	0.693166	0.692949	0.693013	0.69271	0.69319	0.69314	0.693109
HTN3_0	4	0.692962	0.105097	0.693088	0.692962	0.693228	0.69304	0.693453	0.693173	0.693036	0.69414	0.693187	0.692968	0.692841	0.692522	0.693431	0.69329	0.692441	0.693201
HTRA3_0	4	0.692859	0.025195	0.693426	0.692859	0.693697	0.692605	0.692813	0.693741	0.694778	0.693241	0.693279	0.692699	0.693636	0.69319	0.693324	0.692913	0.693246	0.693372
HTRA3_1	4	0.692978	0.128008	0.693138	0.693085	0.69281	0.692844	0.693335	0.693338	0.693193	0.693323	0.693736	0.692855	0.695579	0.693786	0.693115	0.693148	0.692978	0.693823
HTRA3_2	4	0.692987	0.14089	0.693866	0.692968	0.693382	0.693619	0.692983	0.693403	0.693175	0.693253	0.693306	0.692987	0.692589	0.694111	0.694917	0.69316	0.693222	0.693311
HTT_0	4	0.693188	0.741919	0.693257	0.693486	0.693377	0.693546	0.693188	0.693361	0.693643	0.693049	0.69343	0.69297	0.693032	0.693852	0.693236	0.694088	0.693241	0.693281
HTT_1	4	0.693235	0.877517	0.693695	0.693235	0.693591	0.693453	0.693628	0.693412	0.693626	0.693288	0.693598	0.693046	0.69329	0.693386	0.693135	0.693392	0.693034	0.693239
HTT_2	4	0.693291	0.966441	0.693584	0.69338	0.693335	0.693415	0.693101	0.693291	0.693414	0.693298	0.693581	0.693661	0.694569	0.693434	0.693225	0.693342	0.693102	0.693457
HTT_3	4	0.6932	0.781025	0.693055	0.693254	0.693321	0.693583	0.693682	0.693329	0.693537	0.693252	0.693289	0.693218	0.695981	0.693345	0.693119	0.693131	0.6932	0.693362
HTT_4	4	0.693168	0.671858	0.693343	0.693386	0.693276	0.693689	0.693494	0.693397	0.693285	0.693006	0.69325	0.693134	0.693168	0.693294	0.69314	0.693186	0.693339	0.693782
HTT_5	4	0.693132	0.54074	0.693177	0.693132	0.693214	0.693415	0.693114	0.694501	0.69383	0.693105	0.693023	0.693536	0.693816	0.693344	0.693209	0.693344	0.693307	0.693318
HTT_6	4	0.693065	0.315586	0.693269	0.693243	0.693087	0.693471	0.693131	0.693327	0.694485	0.692958	0.693256	0.693017	0.693065	0.693279	0.692929	0.693097	0.693178	0.693279
HTT_7	4	0.693117	0.487085	0.693057	0.693117	0.693223	0.693301	0.693203	0.693125	0.69319	0.693136	0.693037	0.693209	0.69342	0.693547	0.693062	0.693178	0.693347	0.693164
IBSP_0	4	0.693185	0.731992	0.69343	0.696214	0.693475	0.6934	0.693354	0.69314	0.693997	0.693067	0.693914	0.693451	0.692854	0.693231	0.693234	0.693185	0.693713	0.693641
IBSP_1	4	0.693198	0.775848	0.693304	0.693216	0.693551	0.693278	0.693285	0.693555	0.692922	0.69383	0.693898	0.693078	0.693055	0.693716	0.693273	0.693198	0.693295	0.693993
IDUA_0	4	0.693159	0.641182	0.694017	0.693091	0.693572	0.693555	0.693459	0.696398	0.693255	0.693518	0.694284	0.693783	0.69342	0.692539	0.693255	0.693159	0.694032	0.693024
IDUA_1	4	0.692163	1.27638e-10	0.693047	0.693178	0.691931	0.693335	0.692163	0.692883	0.692857	0.692585	0.692825	0.69106	0.693401	0.691351	0.692931	0.692448	0.692736	0.692752
IGFBP7_0	4	0.693138	0.563779	0.693616	0.694779	0.693245	0.6933	0.693602	0.693138	0.693276	0.693126	0.694897	0.693002	0.693383	0.693094	0.693164	0.694011	0.693928	0.694148
IGFBP7_1	4	0.693183	0.726739	0.694585	0.693183	0.692965	0.693943	0.694079	0.69338	0.697989	0.693265	0.693223	0.693208	0.693029	0.69324	0.693648	0.693244	0.693168	0.693184
IGFBP7_2	4	0.693239	0.888421	0.693443	0.693406	0.693215	0.693393	0.693279	0.693565	0.695541	0.693677	0.693395	0.693267	0.693131	0.693196	0.693379	0.694176	0.693239	0.693737
IGFBP7_3	4	0.693104	0.441541	0.693178	0.693272	0.693392	0.693507	0.69345	0.693053	0.693468	0.693226	0.693309	0.693318	0.693104	0.693263	0.693049	0.693368	0.693073	0.693151
IGFBP7_4	4	0.693316	0.984172	0.693538	0.693549	0.693428	0.693827	0.693728	0.693656	0.694864	0.693941	0.69318	0.693411	0.693258	0.69326	0.693316	0.694071	0.69378	0.693434
IGFBP7_5	4	0.693148	0.597534	0.693179	0.693166	0.693112	0.693329	0.693045	0.693796	0.693148	0.693253	0.693531	0.693075	0.693159	0.693353	0.693197	0.69318	0.693153	0.693357
IGFBP7_6	4	0.693219	0.837944	0.693603	0.693282	0.693385	0.693537	0.693186	0.694761	0.693271	0.693402	0.693461	0.693292	0.693208	0.6938	0.693172	0.693219	0.693418	0.693446
IGFBP7_7	4	0.693131	0.535924	0.693142	0.693134	0.693076	0.693477	0.69315	0.69369	0.693635	0.69321	0.693131	0.693078	0.692944	0.693202	0.693153	0.69348	0.693187	0.694601
IGFBP7_8	4	0.693089	0.388802	0.693699	0.693101	0.6934	0.693213	0.694252	0.69345	0.693129	0.693383	0.693089	0.693011	0.693372	0.69427	0.693064	0.693051	0.693415	0.693214
IL15_0	4	0.693255	0.919734	0.693286	0.693221	0.693645	0.69379	0.693087	0.693256	0.693281	0.693457	0.693521	0.694428	0.693126	0.693255	0.693349	0.695824	0.693618	0.6937
IL15_1	4	0.693884	1	0.694651	0.694399	0.693964	0.694061	0.694785	0.693884	0.694837	0.694052	0.693168	0.695146	0.694214	0.694192	0.697382	0.694997	0.693396	0.693303
IL15_2	4	0.693238	0.88447	0.694704	0.693218	0.693238	0.694317	0.693321	0.693929	0.694708	0.694699	0.694317	0.693409	0.693069	0.693754	0.693811	0.693218	0.693238	0.694293
IL15_3	4	0.693294	0.969588	0.693409	0.693472	0.693365	0.694371	0.694463	0.693313	0.693149	0.694201	0.693293	0.693145	0.694203	0.693772	0.693294	0.693575	0.69331	0.693678
IL21_0	4	0.693098	0.417974	0.693288	0.693196	0.693125	0.693002	0.694142	0.693118	0.693912	0.693227	0.693034	0.69317	0.693009	0.693299	0.693098	0.69341	0.693242	0.693314
IL2_0	4	0.693048	0.269593	0.693416	0.693364	0.69338	0.693424	0.69319	0.693009	0.69382	0.692542	0.692987	0.693048	0.693126	0.694757	0.693195	0.694369	0.693178	0.693242
ING2_0	4	0.693164	0.660229	0.69342	0.693298	0.693991	0.693359	0.693201	0.693164	0.69306	0.693377	0.69311	0.693212	0.693412	0.694087	0.693271	0.693348	0.693131	0.693268
INPP4B_0	4	0.693224	0.851059	0.69331	0.693303	0.693272	0.693228	0.693099	0.693197	0.693837	0.693224	0.693523	0.693195	0.694012	0.693318	0.693557	0.69437	0.693259	0.693317
INPP4B_1	4	0.693738	1	0.69388	0.694363	0.695752	0.694196	0.694292	0.694335	0.694587	0.694015	0.693705	0.693424	0.694579	0.6936	0.69698	0.693738	0.694806	0.693956
INPP4B_10	4	0.69337	0.997799	0.693746	0.693348	0.693498	0.693169	0.693568	0.694093	0.693577	0.694537	0.69337	0.693405	0.693458	0.693292	0.693399	0.695076	0.693545	0.69392
INPP4B_11	4	0.693327	0.988921	0.693114	0.694074	0.693176	0.69368	0.693444	0.696384	0.6938	0.693588	0.693552	0.693653	0.694791	0.693235	0.694052	0.693327	0.693603	0.69438
INPP4B_12	4	0.693096	0.412978	0.693164	0.693217	0.693353	0.693454	0.693157	0.693227	0.694117	0.693096	0.693082	0.693294	0.693056	0.693357	0.693289	0.69329	0.693064	0.693367
INPP4B_13	4	0.693255	0.918694	0.693142	0.694554	0.693677	0.69397	0.693272	0.693474	0.696443	0.693197	0.694051	0.693094	0.696877	0.693346	0.693639	0.693338	0.693255	0.693753
INPP4B_14	4	0.693294	0.969288	0.693252	0.693294	0.693373	0.693486	0.693366	0.693345	0.693651	0.693329	0.694169	0.693479	0.693658	0.693262	0.694389	0.693483	0.693086	0.693466
INPP4B_15	4	0.693222	0.847582	0.693431	0.693198	0.693204	0.693721	0.693778	0.693457	0.697581	0.693542	0.693229	0.69327	0.693222	0.693589	0.693257	0.694948	0.693342	0.69321
INPP4B_16	4	0.693154	0.621109	0.693233	0.693148	0.693384	0.693418	0.693152	0.693218	0.693508	0.693396	0.693417	0.693307	0.693189	0.693296	0.693231	0.693277	0.693087	0.693154
INPP4B_17	4	0.693254	0.917502	0.69337	0.693186	0.693328	0.693484	0.693381	0.693283	0.693606	0.693138	0.693277	0.693254	0.693387	0.693687	0.693491	0.693148	0.693454	0.693435
INPP4B_18	4	0.693149	0.602729	0.693349	0.693042	0.693395	0.693117	0.693063	0.69431	0.694404	0.693338	0.693164	0.693752	0.693149	0.693398	0.693562	0.693312	0.6934	0.693415
INPP4B_19	4	0.6931	0.425436	0.692959	0.693743	0.693097	0.693305	0.693107	0.693207	0.693936	0.693331	0.693138	0.693311	0.69388	0.693231	0.693146	0.6931	0.693044	0.693177
INPP4B_2	4	0.693467	0.999985	0.693753	0.693102	0.694417	0.693939	0.694138	0.695702	0.6937	0.693942	0.693503	0.694136	0.69328	0.694803	0.69394	0.694258	0.693467	0.693218
INPP4B_20	4	0.693031	0.227832	0.693072	0.693105	0.6932	0.693039	0.693588	0.692983	0.69327	0.693428	0.693075	0.693028	0.692956	0.693121	0.693276	0.693031	0.693099	0.693033
INPP4B_21	4	0.693004	0.170374	0.693065	0.693205	0.692974	0.693279	0.693121	0.692893	0.69301	0.693647	0.693173	0.693101	0.692673	0.693076	0.693004	0.693016	0.693251	0.693254
INPP4B_22	4	0.693182	0.723806	0.693794	0.69323	0.693466	0.693247	0.69322	0.693368	0.69311	0.693786	0.693335	0.693463	0.693159	0.693182	0.693214	0.693608	0.693172	0.693252
INPP4B_23	4	0.693135	0.550101	0.693752	0.693193	0.693109	0.693183	0.693824	0.6934	0.693327	0.693192	0.693237	0.693244	0.693135	0.693691	0.693133	0.693346	0.693012	0.69354
INPP4B_24	4	0.69314	0.567853	0.693328	0.69328	0.69297	0.693291	0.693189	0.693486	0.693707	0.692792	0.693213	0.693087	0.693907	0.693764	0.69314	0.69352	0.693893	0.693745
INPP4B_25	4	0.692892	0.0410122	0.69284	0.692892	0.69299	0.693292	0.693186	0.693458	0.694177	0.692946	0.693575	0.69289	0.693002	0.693095	0.692565	0.693245	0.69337	0.693103
INPP4B_26	4	0.692987	0.140777	0.69369	0.693577	0.692928	0.692977	0.692906	0.692987	0.69319	0.693245	0.69311	0.693153	0.693128	0.693145	0.693347	0.694028	0.693336	0.693179
INPP4B_27	4	0.692899	0.0455247	0.694003	0.693144	0.69287	0.693133	0.693	0.692931	0.693242	0.692717	0.693144	0.692899	0.692997	0.693189	0.69287	0.693155	0.693256	0.693549
INPP4B_28	4	0.693104	0.440679	0.693737	0.693134	0.693256	0.693293	0.692959	0.694175	0.693059	0.693104	0.693812	0.693437	0.695495	0.693358	0.693498	0.695027	0.692947	0.693711
INPP4B_29	4	0.692828	0.0152237	0.693436	0.693188	0.6928	0.693873	0.693349	0.692652	0.695404	0.693688	0.692828	0.69264	0.693686	0.693837	0.693503	0.693221	0.693139	0.693053
INPP4B_3	4	0.69324	0.890051	0.6932	0.695229	0.693435	0.694494	0.693232	0.693952	0.694911	0.693385	0.692945	0.693692	0.693426	0.693664	0.693824	0.694094	0.693327	0.69324
INPP4B_30	4	0.692964	0.107982	0.69318	0.69519	0.692925	0.694353	0.694152	0.693465	0.693601	0.693385	0.693995	0.693353	0.693731	0.693442	0.692964	0.695653	0.692748	0.692777
INPP4B_31	4	0.693171	0.681964	0.693361	0.693832	0.692349	0.693362	0.692777	0.69414	0.693765	0.693801	0.694892	0.694568	0.695072	0.696628	0.693106	0.693171	0.69444	0.695474
INPP4B_32	4	0.693074	0.34363	0.693451	0.692778	0.693926	0.693662	0.693493	0.693659	0.694905	0.693074	0.694001	0.693028	0.693221	0.693007	0.69497	0.694647	0.693709	0.695045
INPP4B_33	4	0.693663	1	0.695479	0.696033	0.694405	0.694464	0.693663	0.694958	0.693353	0.693558	0.695714	0.694547	0.69331	0.694249	0.693918	0.693783	0.695438	0.695166
INPP4B_34	4	0.693058	0.295579	0.69331	0.694096	0.693741	0.693734	0.693591	0.692446	0.693058	0.692986	0.694599	0.693597	0.694674	0.693022	0.693973	0.694735	0.693888	0.6935
INPP4B_35	4	0.693367	0.997493	0.694892	0.696334	0.693584	0.693367	0.693053	0.693995	0.694451	0.693464	0.693526	0.693519	0.6959	0.693342	0.691505	0.694266	0.694779	0.694783
INPP4B_36	4	0.692933	0.0724856	0.692413	0.692182	0.692936	0.693562	0.694586	0.694432	0.692933	0.693493	0.694672	0.693576	0.694194	0.694149	0.693335	0.691947	0.692951	0.693834
INPP4B_37	4	0.692743	0.00328072	0.692842	0.693206	0.692686	0.693043	0.69389	0.693171	0.695686	0.693481	0.698059	0.695066	0.695136	0.691766	0.692743	0.691413	0.693648	0.693166
INPP4B_38	4	0.693003	0.168991	0.692827	0.693089	0.693421	0.693157	0.693603	0.692732	0.693734	0.693029	0.693761	0.693593	0.69378	0.693099	0.693003	0.692936	0.693096	0.69444
INPP4B_39	4	0.693226	0.857041	0.693347	0.693331	0.693379	0.693319	0.693191	0.695228	0.693752	0.693226	0.694687	0.692738	0.693529	0.693364	0.69307	0.693291	0.693895	0.693686
INPP4B_4	4	0.693126	0.519265	0.693163	0.693126	0.693215	0.693645	0.693447	0.693268	0.693116	0.693255	0.693287	0.693244	0.693299	0.693319	0.693098	0.693189	0.692977	0.693387
INPP4B_40	4	0.69313	0.533537	0.69313	0.693168	0.69353	0.693614	0.693658	0.69277	0.693638	0.694069	0.69296	0.693074	0.693134	0.693302	0.693234	0.693149	0.693448	0.693552
INPP4B_41	4	0.693319	0.985435	0.69317	0.693342	0.693931	0.694117	0.693933	0.69325	0.693608	0.693279	0.693805	0.693397	0.693319	0.693745	0.693995	0.693909	0.693464	0.693723
INPP4B_42	4	0.693139	0.56489	0.693347	0.693139	0.693188	0.694251	0.693123	0.693059	0.69407	0.693116	0.693711	0.693596	0.694492	0.693366	0.693296	0.693984	0.694813	0.693968
INPP4B_43	4	0.693225	0.853695	0.693228	0.693345	0.693506	0.69332	0.693606	0.693445	0.694647	0.693156	0.694044	0.693511	0.693396	0.693198	0.693433	0.69514	0.693218	0.693225
INPP4B_44	4	0.693285	0.961122	0.693364	0.693314	0.693776	0.693435	0.693886	0.693906	0.694246	0.693223	0.694821	0.693555	0.693354	0.693183	0.693347	0.692845	0.693285	0.693581
INPP4B_45	4	0.693169	0.675114	0.693634	0.693611	0.693166	0.693446	0.693781	0.693331	0.693278	0.693183	0.693627	0.693169	0.693066	0.693266	0.693169	0.693152	0.69389	0.69358
INPP4B_46	4	0.693144	0.585062	0.693043	0.692993	0.693486	0.693341	0.693389	0.694069	0.693482	0.693359	0.69309	0.693453	0.69339	0.694016	0.693223	0.693198	0.693212	0.693144
INPP4B_5	4	0.693181	0.717736	0.693446	0.693189	0.69323	0.693181	0.693509	0.693254	0.693235	0.693092	0.69382	0.693306	0.693602	0.693269	0.693124	0.69414	0.693152	0.693708
INPP4B_6	4	0.693109	0.456644	0.693284	0.693109	0.693237	0.693372	0.693204	0.693762	0.693947	0.693113	0.693006	0.693069	0.693225	0.693296	0.693518	0.693086	0.693168	0.693681
INPP4B_7	4	0.693127	0.522185	0.693142	0.693145	0.693127	0.693596	0.692651	0.693565	0.693126	0.693296	0.69318	0.693225	0.693474	0.693467	0.693119	0.693319	0.693131	0.693816
INPP4B_8	4	0.693109	0.458744	0.693287	0.693223	0.693109	0.693361	0.693377	0.693162	0.694357	0.69315	0.692921	0.693056	0.693035	0.693393	0.693168	0.693189	0.693306	0.693386
INPP4B_9	4	0.693315	0.983662	0.693537	0.693315	0.693424	0.694043	0.693211	0.694148	0.69314	0.693697	0.694531	0.693352	0.694083	0.694435	0.69482	0.693171	0.693999	0.693575
INTS12_0	4	0.693145	0.588848	0.693145	0.693214	0.693108	0.694884	0.693524	0.69322	0.693066	0.693177	0.693834	0.693239	0.69303	0.693521	0.693706	0.693349	0.693278	0.693482
INTS12_1	4	0.693203	0.791189	0.693768	0.693203	0.692915	0.694112	0.693714	0.694564	0.69361	0.692599	0.693334	0.69303	0.694176	0.693664	0.693229	0.693242	0.693471	0.693504
INTU_0	4	0.69313	0.531116	0.693127	0.692951	0.693172	0.693718	0.693256	0.693173	0.693865	0.693198	0.693235	0.692921	0.693558	0.69332	0.69313	0.693152	0.693363	0.693245
INTU_1	4	0.693148	0.597534	0.693148	0.69303	0.693325	0.693904	0.693782	0.693159	0.693793	0.693439	0.695061	0.693039	0.693597	0.693892	0.693082	0.693363	0.69328	0.693161
INTU_2	4	0.693095	0.409841	0.693462	0.692673	0.693261	0.693274	0.693891	0.693095	0.693341	0.693131	0.69308	0.69308	0.693248	0.694113	0.693281	0.693157	0.693344	0.693302
IRF2_0	4	0.69282	0.0133942	0.692811	0.693338	0.694317	0.692781	0.693621	0.692907	0.694064	0.694056	0.694519	0.693221	0.69323	0.693978	0.693223	0.69282	0.692618	0.69361
IRF2_1	4	0.693141	0.574155	0.693607	0.693135	0.693077	0.693294	0.693141	0.694913	0.693144	0.693204	0.693381	0.69349	0.692887	0.693473	0.693332	0.693769	0.693573	0.69325
IRF2_2	4	0.693183	0.72729	0.693771	0.693148	0.693525	0.69385	0.69328	0.693467	0.693183	0.693297	0.693197	0.693168	0.693718	0.693286	0.695259	0.693415	0.693029	0.693511
IRF2_3	4	0.693157	0.63212	0.694197	0.693243	0.693594	0.69416	0.693428	0.693873	0.694149	0.693641	0.694771	0.693757	0.693021	0.692968	0.69314	0.693157	0.693206	0.693626
IRF2_4	4	0.692684	0.000988756	0.692709	0.692058	0.692841	0.692282	0.693013	0.693318	0.692855	0.693108	0.692227	0.692951	0.693288	0.692912	0.692701	0.692684	0.692837	0.693118
IRF2_5	4	0.692727	0.00241802	0.692656	0.693006	0.692825	0.693823	0.692727	0.692525	0.692851	0.693328	0.692562	0.693293	0.692912	0.693072	0.693267	0.696179	0.693431	0.692858
JAKMIP1_0	4	0.693077	0.351861	0.694013	0.69336	0.693077	0.693544	0.693147	0.693328	0.693033	0.69336	0.693312	0.693198	0.6932	0.693054	0.693066	0.693147	0.693107	0.693531
JAKMIP1_1	4	0.693175	0.696411	0.69332	0.693593	0.693129	0.693467	0.693367	0.693175	0.693762	0.693204	0.693323	0.693289	0.693319	0.693235	0.694243	0.693145	0.693028	0.694617
JAKMIP1_10	4	0.693101	0.430297	0.69318	0.693199	0.693179	0.693442	0.693155	0.69337	0.693559	0.693101	0.692834	0.693248	0.693197	0.693133	0.693069	0.69292	0.693235	0.693285
JAKMIP1_11	4	0.693169	0.67692	0.6936	0.693194	0.692924	0.69385	0.69365	0.692942	0.693587	0.693311	0.693145	0.693169	0.69332	0.693486	0.693356	0.693169	0.693505	0.693613
JAKMIP1_2	4	0.693017	0.196609	0.693258	0.693785	0.693402	0.693308	0.693215	0.692838	0.693326	0.693062	0.693633	0.69298	0.693236	0.693086	0.693211	0.693146	0.692701	0.693017
JAKMIP1_3	4	0.693235	0.87821	0.693235	0.693549	0.692997	0.693321	0.693476	0.693905	0.693335	0.692762	0.69366	0.693187	0.693436	0.693241	0.693567	0.693402	0.694018	0.694891
JAKMIP1_4	4	0.693171	0.682324	0.693214	0.693339	0.693272	0.693325	0.693879	0.693478	0.693066	0.693171	0.693436	0.69329	0.693968	0.693259	0.693089	0.693333	0.693081	0.693205
JAKMIP1_5	4	0.693022	0.207553	0.693558	0.692749	0.693022	0.69395	0.693255	0.69464	0.693152	0.694178	0.694771	0.692865	0.693299	0.693413	0.693488	0.693597	0.693003	0.694797
JAKMIP1_6	4	0.6931	0.427846	0.69301	0.693562	0.693342	0.693332	0.693233	0.6931	0.694911	0.69304	0.69288	0.693268	0.693391	0.693153	0.693129	0.693134	0.693306	0.693182
JAKMIP1_7	4	0.693279	0.954308	0.693409	0.693142	0.693753	0.693552	0.694082	0.693952	0.693276	0.69397	0.694775	0.693305	0.69301	0.69348	0.693787	0.693626	0.693279	0.694499
JAKMIP1_8	4	0.693224	0.850722	0.693331	0.693424	0.6934	0.693337	0.693274	0.693742	0.693367	0.69328	0.693213	0.693357	0.693064	0.693466	0.693476	0.693063	0.693224	0.693463
JAKMIP1_9	4	0.693091	0.395971	0.69329	0.69315	0.693041	0.693424	0.693325	0.693091	0.693855	0.693491	0.693114	0.693132	0.693427	0.693612	0.693126	0.693049	0.693056	0.693155
KCNIP4-IT1_0	4	0.693099	0.422389	0.693321	0.694155	0.693298	0.693351	0.693075	0.693368	0.693144	0.693075	0.693055	0.693159	0.693127	0.693151	0.693189	0.693434	0.693148	0.693099
KCNIP4_0	4	0.692953	0.0939752	0.692987	0.693148	0.692987	0.693028	0.693243	0.692953	0.693191	0.69279	0.694243	0.693156	0.692959	0.69312	0.692851	0.693679	0.692748	0.693313
KCNIP4_1	4	0.692797	0.00895046	0.693188	0.693035	0.692699	0.693237	0.693124	0.69259	0.693853	0.692878	0.69322	0.692797	0.693161	0.693425	0.692909	0.69339	0.692484	0.693281
KCNIP4_10	4	0.693151	0.610294	0.693215	0.693151	0.693449	0.693042	0.693157	0.693373	0.693226	0.693073	0.693388	0.693144	0.693162	0.693177	0.693166	0.693999	0.693193	0.693431
KCNIP4_11	4	0.693199	0.777537	0.693475	0.693133	0.692914	0.693686	0.693472	0.692909	0.693533	0.693894	0.696249	0.693554	0.693753	0.693313	0.693199	0.693207	0.693576	0.693731
KCNIP4_12	4	0.693165	0.660776	0.693357	0.693349	0.693428	0.693445	0.693442	0.693016	0.693467	0.693358	0.693177	0.693344	0.693295	0.693188	0.695584	0.693165	0.693093	0.69313
KCNIP4_13	4	0.693044	0.258574	0.692268	0.693162	0.69348	0.693044	0.693062	0.693565	0.693961	0.693129	0.693333	0.69284	0.693639	0.693191	0.692999	0.693674	0.693209	0.693313
KCNIP4_14	4	0.693065	0.316161	0.693146	0.693065	0.693397	0.693708	0.692899	0.693145	0.694314	0.693671	0.693856	0.692732	0.69339	0.693405	0.694038	0.693173	0.693165	0.69292
KCNIP4_15	4	0.692742	0.00321756	0.692951	0.691302	0.692702	0.6934	0.692773	0.692742	0.692039	0.692991	0.693229	0.692975	0.693008	0.693223	0.693237	0.693315	0.693128	0.693309
KCNIP4_16	4	0.693065	0.316161	0.692809	0.693202	0.69326	0.693208	0.693338	0.693218	0.693953	0.693375	0.692933	0.693065	0.6937	0.693429	0.692695	0.693261	0.693351	0.694778
KCNIP4_17	4	0.693091	0.396298	0.693159	0.693217	0.69325	0.693491	0.693206	0.693368	0.693687	0.693091	0.692843	0.693547	0.693373	0.692945	0.693214	0.692939	0.693345	0.693371
KCNIP4_18	4	0.69277	0.00552034	0.693231	0.693197	0.693032	0.69302	0.693317	0.69277	0.69329	0.692848	0.693222	0.69273	0.693157	0.692381	0.692454	0.692874	0.693195	0.693526
KCNIP4_19	4	0.693108	0.454758	0.693293	0.693544	0.693143	0.693893	0.69331	0.693108	0.693442	0.693254	0.69341	0.693997	0.692742	0.69328	0.692896	0.692964	0.693424	0.693115
KCNIP4_2	4	0.692632	0.000313418	0.692961	0.692842	0.694695	0.692866	0.692973	0.692376	0.692445	0.693071	0.691248	0.693245	0.693731	0.692632	0.693054	0.693019	0.692766	0.693353
KCNIP4_20	4	0.693103	0.436897	0.693355	0.693129	0.693294	0.693402	0.694142	0.692799	0.693287	0.693613	0.692937	0.693103	0.693236	0.69468	0.69327	0.693169	0.693676	0.692529
KCNIP4_21	4	0.693126	0.517442	0.693626	0.693255	0.693383	0.693443	0.693322	0.693273	0.693591	0.693181	0.693126	0.693172	0.692966	0.693285	0.692956	0.693169	0.692919	0.693379
KCNIP4_22	4	0.693108	0.454549	0.693108	0.69303	0.693365	0.693325	0.693426	0.693429	0.694144	0.693112	0.693581	0.693228	0.693229	0.693388	0.69331	0.692831	0.693005	0.69338
KCNIP4_23	4	0.693136	0.554163	0.693222	0.693186	0.693262	0.693508	0.693526	0.69336	0.69331	0.693163	0.692811	0.693524	0.693094	0.693395	0.693365	0.69306	0.693136	0.693352
KCNIP4_24	4	0.693194	0.761713	0.693194	0.693244	0.693211	0.693345	0.693065	0.693292	0.693947	0.693397	0.693292	0.693045	0.69347	0.693344	0.693113	0.693206	0.693621	0.693478
KCNIP4_25	4	0.693005	0.173508	0.692718	0.69342	0.693258	0.693143	0.694039	0.693005	0.692824	0.692851	0.693412	0.693242	0.693736	0.693402	0.693221	0.693021	0.693108	0.693481
KCNIP4_26	4	0.69324	0.889834	0.6933	0.69324	0.693365	0.693471	0.693067	0.69329	0.695447	0.693096	0.693118	0.693377	0.693297	0.693394	0.693418	0.693613	0.693372	0.693368
KCNIP4_27	4	0.69306	0.30141	0.693237	0.693512	0.693217	0.69306	0.693225	0.693711	0.694006	0.693336	0.692967	0.693057	0.69297	0.693411	0.693387	0.693665	0.693236	0.69359
KCNIP4_28	4	0.693053	0.283866	0.693053	0.692833	0.693577	0.69312	0.693246	0.694279	0.69461	0.693281	0.693804	0.693246	0.693431	0.6932	0.693138	0.693121	0.692985	0.693043
KCNIP4_29	4	0.69319	0.751143	0.693845	0.694149	0.693171	0.693426	0.693418	0.693764	0.693291	0.693573	0.69332	0.693191	0.694894	0.693238	0.692971	0.694747	0.69319	0.693164
KCNIP4_3	4	0.69248	6.09857e-06	0.693049	0.691952	0.692744	0.69319	0.692943	0.693663	0.692792	0.692999	0.69248	0.692849	0.692092	0.692748	0.693835	0.694125	0.692384	0.693279
KCNIP4_30	4	0.693328	0.989412	0.693558	0.693758	0.693888	0.694227	0.6934	0.693316	0.69341	0.693328	0.69377	0.693654	0.693911	0.694374	0.693182	0.693805	0.693324	0.693593
KCNIP4_31	4	0.693258	0.924056	0.693366	0.693221	0.693311	0.69422	0.693489	0.693285	0.693258	0.693957	0.693454	0.693099	0.693157	0.693447	0.693611	0.693573	0.693282	0.693681
KCNIP4_32	4	0.6934	0.999426	0.693434	0.693461	0.693486	0.693893	0.694087	0.694068	0.694168	0.694123	0.694016	0.6934	0.693314	0.693908	0.693571	0.693236	0.693135	0.694332
KCNIP4_33	4	0.693346	0.994293	0.695689	0.693379	0.693115	0.693245	0.693724	0.693772	0.693807	0.693295	0.694152	0.693346	0.693609	0.694255	0.693439	0.693974	0.693766	0.694081
KCNIP4_34	4	0.693237	0.882879	0.694169	0.692825	0.693671	0.693742	0.693237	0.693034	0.693856	0.693142	0.693321	0.693413	0.693703	0.694125	0.694449	0.693682	0.693381	0.693273
KCNIP4_35	4	0.69322	0.841301	0.693351	0.693473	0.693153	0.694014	0.693968	0.693258	0.694519	0.693358	0.695222	0.69322	0.693594	0.693183	0.693058	0.693319	0.693289	0.693746
KCNIP4_36	4	0.693204	0.793811	0.692924	0.693204	0.693259	0.693455	0.693247	0.693225	0.693407	0.693023	0.693632	0.693284	0.693761	0.693256	0.693225	0.693031	0.693784	0.69496
KCNIP4_37	4	0.692986	0.139161	0.693221	0.693164	0.693269	0.692926	0.693273	0.694054	0.693437	0.693203	0.693504	0.692986	0.693107	0.693335	0.693093	0.692943	0.692932	0.693182
KCNIP4_38	4	0.693263	0.932457	0.692694	0.694363	0.69338	0.693374	0.693975	0.694328	0.693538	0.693371	0.693106	0.693517	0.693182	0.693421	0.693789	0.693263	0.693423	0.69583
KCNIP4_39	4	0.693134	0.547888	0.693012	0.694604	0.693661	0.693232	0.694092	0.693807	0.692925	0.693295	0.693242	0.693291	0.693134	0.693246	0.695262	0.693116	0.69318	0.693952
KCNIP4_4	4	0.692751	0.0038157	0.692824	0.693198	0.692879	0.692592	0.693737	0.693247	0.693623	0.693047	0.692627	0.692791	0.69296	0.693262	0.693103	0.692751	0.692737	0.693101
KCNIP4_40	4	0.693207	0.803241	0.693598	0.694476	0.693434	0.693252	0.693263	0.693676	0.694265	0.693602	0.693986	0.693107	0.693154	0.693311	0.693131	0.693674	0.693207	0.694029
KCNIP4_41	4	0.693256	0.921545	0.69349	0.693524	0.693331	0.693445	0.693319	0.693663	0.693624	0.69312	0.693634	0.693292	0.69352	0.693256	0.693051	0.693123	0.693323	0.693467
KCNIP4_42	4	0.693283	0.958854	0.693199	0.693555	0.693446	0.693705	0.693696	0.69427	0.693541	0.693027	0.693822	0.693188	0.693356	0.693334	0.69339	0.694306	0.693594	0.693283
KCNIP4_43	4	0.693121	0.498946	0.693132	0.693018	0.693036	0.693225	0.694695	0.693121	0.694447	0.693372	0.693277	0.693458	0.693198	0.693754	0.69375	0.694342	0.693032	0.694397
KCNIP4_44	4	0.693132	0.539784	0.693518	0.693213	0.69344	0.693625	0.693301	0.693238	0.693447	0.692935	0.693132	0.693135	0.693361	0.693254	0.693304	0.693083	0.693293	0.693114
KCNIP4_45	4	0.693183	0.727772	0.693804	0.693259	0.693285	0.693816	0.693153	0.693228	0.694761	0.693353	0.693183	0.693407	0.694468	0.693294	0.693171	0.693156	0.693336	0.693742
KCNIP4_46	4	0.693129	0.530016	0.693234	0.693227	0.693254	0.693361	0.693129	0.693183	0.693102	0.693198	0.694028	0.693336	0.693044	0.693278	0.693054	0.693181	0.693192	0.693318
KCNIP4_47	4	0.693102	0.434361	0.693216	0.693141	0.693265	0.693403	0.693631	0.693488	0.692965	0.693402	0.694645	0.693078	0.693055	0.69333	0.693159	0.693468	0.693102	0.693225
KCNIP4_48	4	0.693016	0.194533	0.693196	0.693211	0.693016	0.692905	0.693304	0.693193	0.696206	0.693404	0.693191	0.693097	0.692978	0.693119	0.693123	0.693843	0.692985	0.693075
KCNIP4_49	4	0.693015	0.192269	0.693142	0.692875	0.693251	0.693268	0.693223	0.693139	0.693589	0.693569	0.692695	0.693076	0.692836	0.69373	0.693177	0.694447	0.693015	0.693175
KCNIP4_5	4	0.693223	0.849052	0.693467	0.693415	0.693244	0.693725	0.693389	0.693938	0.693194	0.693796	0.693167	0.693207	0.693345	0.693241	0.693269	0.693223	0.693252	0.698362
KCNIP4_50	4	0.69311	0.459094	0.693586	0.693386	0.693351	0.693097	0.693129	0.69324	0.694579	0.6935	0.693134	0.693463	0.693228	0.693209	0.69311	0.692735	0.692925	0.693706
KCNIP4_51	4	0.693219	0.837126	0.693284	0.693081	0.693318	0.692771	0.69365	0.69406	0.69329	0.693511	0.695723	0.693306	0.693292	0.693429	0.693299	0.693198	0.693371	0.693219
KCNIP4_52	4	0.693202	0.787929	0.693279	0.693193	0.693867	0.693413	0.693202	0.693297	0.693774	0.693265	0.693923	0.693336	0.693504	0.693329	0.69315	0.6931	0.693374	0.693543
KCNIP4_53	4	0.693155	0.624216	0.693174	0.693155	0.693156	0.693419	0.693376	0.692746	0.694524	0.693276	0.693338	0.69322	0.69292	0.693631	0.693214	0.693397	0.69275	0.693322
KCNIP4_54	4	0.693094	0.40486	0.69351	0.69306	0.693204	0.693691	0.693365	0.693247	0.693409	0.692821	0.694545	0.693331	0.693047	0.693153	0.693094	0.693138	0.693473	0.693255
KCNIP4_55	4	0.693176	0.701059	0.693248	0.693181	0.693102	0.693644	0.693391	0.693845	0.693217	0.69322	0.693363	0.69314	0.693392	0.693916	0.693176	0.693558	0.693128	0.693718
KCNIP4_56	4	0.693162	0.651093	0.693524	0.693162	0.693418	0.693469	0.69332	0.693586	0.693519	0.693442	0.693058	0.693163	0.693222	0.693608	0.693156	0.692979	0.693255	0.693759
KCNIP4_57	4	0.693121	0.500931	0.693094	0.693226	0.693333	0.693121	0.69294	0.693429	0.693428	0.692948	0.693244	0.693864	0.693665	0.693429	0.693229	0.693219	0.693472	0.693626
KCNIP4_58	4	0.693433	0.999891	0.694091	0.693576	0.693812	0.693543	0.696662	0.693768	0.694469	0.693619	0.69292	0.693433	0.694504	0.693797	0.69319	0.693674	0.69347	0.693306
KCNIP4_59	4	0.693291	0.966256	0.693426	0.693338	0.693236	0.693437	0.694092	0.693539	0.694461	0.69304	0.693645	0.693305	0.693687	0.69356	0.693291	0.693247	0.693435	0.693348
KCNIP4_6	4	0.693055	0.289004	0.693917	0.693144	0.693381	0.693487	0.693523	0.69314	0.692947	0.692861	0.693065	0.693051	0.693359	0.693218	0.693354	0.693441	0.693055	0.693214
KCNIP4_60	4	0.693024	0.212778	0.693525	0.692965	0.69359	0.693024	0.693489	0.693165	0.693474	0.693213	0.693314	0.692881	0.692806	0.694055	0.693241	0.69324	0.693382	0.693395
KCNIP4_61	4	0.693171	0.684694	0.693247	0.693265	0.693436	0.693319	0.693463	0.693293	0.693288	0.692993	0.693775	0.693171	0.693333	0.6934	0.692982	0.692916	0.693544	0.693779
KCNIP4_62	4	0.693207	0.803241	0.693219	0.693114	0.693202	0.693304	0.693207	0.693291	0.694028	0.693053	0.69321	0.69377	0.693241	0.69332	0.693509	0.69322	0.693237	0.693509
KCNIP4_63	4	0.692776	0.00612101	0.692826	0.692824	0.693242	0.69259	0.692561	0.694481	0.691992	0.692776	0.693389	0.693866	0.693407	0.693244	0.694316	0.694355	0.693179	0.693893
KCNIP4_64	4	0.692439	1.88067e-06	0.692509	0.693267	0.693045	0.693157	0.692384	0.692989	0.692553	0.692801	0.692169	0.692499	0.692224	0.692991	0.693332	0.692949	0.692779	0.692439
KCNIP4_65	4	0.692908	0.0518828	0.693439	0.693136	0.692919	0.692682	0.692968	0.693116	0.692334	0.693314	0.69399	0.692992	0.693537	0.693304	0.693465	0.693585	0.692908	0.692478
KCNIP4_66	4	0.693054	0.286671	0.693176	0.693146	0.693233	0.693301	0.694135	0.693317	0.693484	0.693216	0.692754	0.69295	0.693116	0.693252	0.693054	0.693124	0.692671	0.693189
KCNIP4_67	4	0.69317	0.679552	0.693114	0.693228	0.693205	0.693371	0.693846	0.693564	0.69317	0.693113	0.693099	0.693358	0.69395	0.693306	0.69322	0.695025	0.693391	0.693352
KCNIP4_68	4	0.693162	0.649884	0.693228	0.693156	0.692998	0.693428	0.693296	0.693528	0.693596	0.693273	0.693427	0.69317	0.69322	0.693429	0.693162	0.693164	0.693152	0.693298
KCNIP4_69	4	0.693023	0.2094	0.693102	0.693208	0.692507	0.693371	0.693396	0.693963	0.693286	0.693671	0.693133	0.692877	0.693515	0.693132	0.693509	0.693023	0.692962	0.693469
KCNIP4_7	4	0.693026	0.216462	0.693237	0.693207	0.69275	0.693363	0.693687	0.693162	0.693265	0.693026	0.693062	0.693202	0.693063	0.69297	0.693048	0.694559	0.693064	0.692917
KCNIP4_70	4	0.69317	0.680885	0.693317	0.693484	0.693061	0.693758	0.69317	0.693261	0.693146	0.693975	0.693456	0.693329	0.693462	0.693186	0.693338	0.693415	0.693133	0.693506
KCNIP4_71	4	0.693318	0.984911	0.693531	0.693318	0.693759	0.694412	0.693569	0.693303	0.693389	0.69356	0.693438	0.693061	0.693184	0.693405	0.693621	0.69456	0.693385	0.693692
KCNIP4_72	4	0.693125	0.516349	0.692924	0.693125	0.69329	0.693443	0.693191	0.693321	0.693356	0.693244	0.693189	0.693421	0.692817	0.693507	0.693314	0.693398	0.692849	0.693332
KCNIP4_8	4	0.693115	0.478874	0.693362	0.693115	0.69306	0.693471	0.693712	0.692763	0.693704	0.693377	0.693005	0.693577	0.693134	0.693407	0.693183	0.693253	0.694007	0.693374
KCNIP4_9	4	0.692968	0.113006	0.694006	0.693484	0.692978	0.692546	0.693395	0.693414	0.69474	0.692968	0.694016	0.69287	0.693375	0.693612	0.692884	0.694773	0.693312	0.693145
KCTD8_0	4	0.693112	0.467745	0.693304	0.693209	0.693112	0.693336	0.693104	0.693048	0.693272	0.693123	0.693266	0.693141	0.693129	0.693246	0.693164	0.693363	0.693078	0.693126
KCTD8_1	4	0.693055	0.287104	0.693287	0.692792	0.693135	0.69334	0.69314	0.692827	0.693681	0.693327	0.693055	0.693206	0.693209	0.693228	0.693137	0.692926	0.693156	0.693481
KCTD8_10	4	0.693059	0.298264	0.693538	0.692882	0.692899	0.693234	0.693205	0.693059	0.692856	0.693144	0.693256	0.693369	0.693201	0.693181	0.693209	0.693117	0.693083	0.69321
KCTD8_11	4	0.692964	0.107376	0.693234	0.692964	0.692428	0.69301	0.693616	0.695427	0.693959	0.692843	0.693603	0.693066	0.693292	0.693453	0.693189	0.69326	0.692681	0.693483
KCTD8_12	4	0.692796	0.00877853	0.692494	0.693416	0.692897	0.693151	0.693144	0.693319	0.693868	0.693206	0.692796	0.692999	0.692859	0.69313	0.692517	0.692793	0.694413	0.693056
KCTD8_13	4	0.692807	0.01062	0.694276	0.693452	0.692884	0.693159	0.693567	0.693456	0.693247	0.693693	0.692676	0.693092	0.694063	0.692807	0.693052	0.692729	0.690938	0.693227
KCTD8_2	4	0.693119	0.492824	0.693218	0.693117	0.693344	0.693548	0.693103	0.69324	0.693119	0.693414	0.693648	0.693093	0.693219	0.693193	0.693185	0.693378	0.693168	0.693511
KCTD8_3	4	0.693216	0.831061	0.693173	0.693255	0.69368	0.693526	0.693329	0.693282	0.693216	0.693333	0.693582	0.693323	0.693125	0.693297	0.693227	0.693193	0.693338	0.694528
KCTD8_4	4	0.693221	0.842268	0.693295	0.693079	0.69348	0.693448	0.6933	0.693278	0.693498	0.693353	0.693124	0.693221	0.6933	0.693316	0.693472	0.693044	0.693538	0.693481
KCTD8_5	4	0.693214	0.822885	0.693124	0.693474	0.693069	0.693446	0.693311	0.693376	0.693424	0.693225	0.693214	0.693242	0.693377	0.694092	0.693818	0.695131	0.693275	0.693119
KCTD8_6	4	0.693138	0.561929	0.693397	0.693184	0.69321	0.693003	0.69365	0.693418	0.695517	0.693322	0.693492	0.692943	0.693142	0.693513	0.693097	0.69406	0.693138	0.693437
KCTD8_7	4	0.693185	0.732573	0.693342	0.69317	0.693154	0.693635	0.693299	0.693311	0.693734	0.693201	0.693185	0.693316	0.693312	0.693314	0.693579	0.692999	0.693228	0.69334
KCTD8_8	4	0.693183	0.72467	0.693121	0.693183	0.693354	0.693322	0.693776	0.693248	0.695778	0.693576	0.693221	0.693159	0.693136	0.693314	0.693238	0.693198	0.693229	0.693556
KCTD8_9	4	0.693157	0.631234	0.69329	0.693187	0.693444	0.69346	0.695001	0.693138	0.693175	0.693233	0.693349	0.694069	0.69397	0.693438	0.693066	0.693156	0.693157	0.693436
KDR_0	4	0.693184	0.730862	0.693569	0.693133	0.693224	0.693368	0.693396	0.693341	0.695232	0.693232	0.693446	0.693184	0.693271	0.693317	0.693224	0.693118	0.693161	0.695931
KDR_1	4	0.693131	0.537026	0.693682	0.693238	0.69333	0.693627	0.693378	0.693471	0.695011	0.693301	0.693326	0.693131	0.694315	0.693084	0.693256	0.693114	0.693057	0.693182
KDR_2	4	0.69324	0.889183	0.694124	0.693151	0.693603	0.692824	0.694158	0.693784	0.694726	0.693256	0.693384	0.694273	0.693503	0.694672	0.69324	0.693326	0.693865	0.693149
KIAA0232_0	4	0.693202	0.788054	0.693403	0.694453	0.69417	0.693174	0.694616	0.693195	0.696199	0.695922	0.693551	0.693743	0.693202	0.693104	0.693601	0.694044	0.693229	0.694805
KIAA0232_1	4	0.693202	0.787118	0.693384	0.693246	0.693228	0.693201	0.693684	0.693202	0.69324	0.69314	0.693203	0.693303	0.694263	0.693925	0.694071	0.693202	0.693167	0.693433
KIAA0232_2	4	0.693123	0.508497	0.693042	0.693187	0.693975	0.693637	0.694316	0.693867	0.693326	0.6931	0.693074	0.693217	0.693353	0.693261	0.693283	0.693123	0.693194	0.69335
KIAA0232_3	4	0.693017	0.196817	0.69312	0.693017	0.693044	0.693252	0.692886	0.693469	0.693145	0.693053	0.692857	0.693027	0.693311	0.693321	0.693025	0.69359	0.692609	0.693087
KIAA1109_0	4	0.693179	0.711555	0.693161	0.693255	0.693206	0.693179	0.693456	0.693234	0.693281	0.693361	0.693568	0.693093	0.693317	0.693311	0.693204	0.69323	0.693584	0.693002
KIAA1109_1	4	0.693074	0.343933	0.694283	0.69317	0.693677	0.692971	0.69324	0.692994	0.694065	0.693436	0.693661	0.693074	0.693135	0.693187	0.69326	0.693398	0.693025	0.693524
KIAA1109_2	4	0.693174	0.69449	0.693254	0.694071	0.693187	0.693455	0.693399	0.69519	0.693253	0.693174	0.693314	0.693101	0.693244	0.693486	0.693174	0.693866	0.692943	0.693212
KIAA1109_3	4	0.693071	0.332329	0.69342	0.693127	0.693309	0.693744	0.693071	0.693351	0.693122	0.693027	0.693205	0.693053	0.693446	0.693208	0.693329	0.693261	0.693059	0.693433
KIAA1109_4	4	0.693046	0.2652	0.693212	0.693121	0.693262	0.693186	0.693059	0.693217	0.693028	0.69307	0.693207	0.692773	0.693257	0.693367	0.693231	0.693046	0.693029	0.693193
KIAA1109_5	4	0.693132	0.539637	0.693388	0.693049	0.69417	0.693292	0.693473	0.693494	0.694232	0.69355	0.693076	0.693296	0.693014	0.693408	0.693132	0.693269	0.693733	0.694118
KIT_0	4	0.693075	0.346666	0.69321	0.69331	0.693101	0.694252	0.693075	0.692789	0.693509	0.693336	0.693147	0.693194	0.692591	0.693213	0.693024	0.693149	0.693125	0.693356
KIT_1	4	0.693392	0.999138	0.694011	0.693276	0.693401	0.694754	0.693892	0.693099	0.694654	0.693504	0.695432	0.693824	0.693539	0.693392	0.694696	0.69326	0.693525	0.693946
KIT_2	4	0.693211	0.814334	0.69311	0.693284	0.69327	0.693679	0.693452	0.694433	0.696393	0.693242	0.6936	0.693241	0.694162	0.693211	0.693133	0.693414	0.6932	0.694019
KIT_3	4	0.692965	0.108696	0.692979	0.692899	0.693671	0.693087	0.693336	0.692799	0.693223	0.693222	0.693129	0.692999	0.692948	0.693266	0.693272	0.693798	0.692965	0.69315
KLB_0	4	0.693172	0.686989	0.693276	0.693258	0.693207	0.693399	0.693872	0.693729	0.694045	0.693197	0.694603	0.693171	0.693475	0.693441	0.693093	0.693024	0.693172	0.69339
KLB_1	4	0.693173	0.692709	0.693056	0.693213	0.693193	0.693281	0.693339	0.693356	0.69394	0.693272	0.693356	0.69304	0.693221	0.693367	0.693159	0.693266	0.693236	0.693173
KLB_2	4	0.693184	0.728803	0.69358	0.693195	0.693184	0.693381	0.693241	0.693284	0.69378	0.693175	0.693553	0.693227	0.693383	0.693124	0.693399	0.693184	0.693362	0.69332
KLB_3	4	0.693155	0.624586	0.693547	0.693197	0.693262	0.693326	0.694093	0.693315	0.693167	0.693155	0.693202	0.692945	0.69323	0.693428	0.693427	0.693106	0.693048	0.693411
KLF3_0	4	0.692848	0.0211451	0.69279	0.692848	0.69283	0.693563	0.693115	0.693836	0.69459	0.693011	0.693309	0.692857	0.693224	0.693212	0.693072	0.692679	0.692894	0.69324
KLF3_1	4	0.693046	0.263917	0.693012	0.694891	0.693249	0.693683	0.693243	0.693059	0.693291	0.693046	0.692411	0.693282	0.692859	0.693309	0.693232	0.693241	0.69333	0.693265
KLF3_2	4	0.691967	2.71501e-14	0.691967	0.692166	0.692225	0.692596	0.69329	0.692649	0.691873	0.691159	0.692105	0.69305	0.691206	0.693271	0.692988	0.692897	0.692288	0.692131
KLHL2_0	4	0.693255	0.919734	0.693347	0.6932	0.694141	0.693362	0.693335	0.696864	0.693663	0.693795	0.694078	0.694295	0.693103	0.693687	0.693255	0.693469	0.693493	0.693172
KLHL2_1	4	0.693253	0.915045	0.69386	0.693404	0.693443	0.69463	0.693948	0.696707	0.694696	0.693976	0.692385	0.693306	0.693544	0.693253	0.693436	0.693122	0.693308	0.693184
KLHL2_2	4	0.693311	0.981292	0.693495	0.693683	0.693218	0.693829	0.69296	0.693595	0.694476	0.693705	0.693538	0.694195	0.693361	0.693824	0.693187	0.693523	0.693416	0.693311
KLHL2_3	4	0.69326	0.928295	0.693145	0.693309	0.692946	0.694405	0.693403	0.693811	0.694179	0.693954	0.693613	0.69325	0.69326	0.693333	0.698813	0.694423	0.695062	0.693566
KLHL2_4	4	0.693273	0.946957	0.693854	0.693504	0.693464	0.695134	0.694084	0.693237	0.693298	0.693479	0.694565	0.694955	0.693273	0.693238	0.69316	0.694812	0.693872	0.69423
KLHL2_5	4	0.693263	0.932535	0.693932	0.694109	0.693237	0.694542	0.693275	0.693455	0.695352	0.694002	0.694495	0.693563	0.693496	0.693191	0.693301	0.693263	0.693224	0.693805
KLHL2_6	4	0.693116	0.483402	0.693579	0.692974	0.693368	0.694525	0.693962	0.693184	0.693082	0.693426	0.693745	0.693116	0.69318	0.693282	0.692964	0.69354	0.694098	0.693196
KLHL5_0	4	0.692899	0.0454272	0.693107	0.693034	0.692957	0.693373	0.693285	0.692899	0.692693	0.6934	0.693096	0.693065	0.692867	0.693039	0.693058	0.692508	0.693052	0.693619
KLHL5_1	4	0.692624	0.000259074	0.692813	0.693107	0.693448	0.69222	0.693441	0.692882	0.69316	0.693294	0.693034	0.692512	0.692624	0.693264	0.692893	0.692613	0.69346	0.693769
KLHL5_2	4	0.692942	0.0814641	0.693064	0.693627	0.69381	0.693113	0.693249	0.693326	0.692795	0.693131	0.694118	0.692942	0.692832	0.694101	0.692713	0.693576	0.693362	0.693138
KLHL5_3	4	0.693017	0.197026	0.69343	0.69315	0.693042	0.693319	0.693283	0.693039	0.693488	0.692986	0.693017	0.692926	0.693732	0.693161	0.693138	0.692772	0.693355	0.695415
KLHL5_4	4	0.693136	0.556122	0.693478	0.693244	0.693003	0.693551	0.693438	0.693222	0.693911	0.69322	0.693136	0.692894	0.693258	0.693179	0.693134	0.693288	0.693299	0.693619
KLHL5_5	4	0.692999	0.162671	0.693209	0.693275	0.693207	0.693041	0.693921	0.692889	0.693702	0.693416	0.692874	0.69313	0.69346	0.693218	0.69313	0.692945	0.693056	0.692999
KLHL8_0	4	0.693205	0.797791	0.693672	0.693355	0.693551	0.693729	0.693712	0.693863	0.692905	0.693372	0.693205	0.694902	0.69302	0.693357	0.694065	0.693427	0.693143	0.693789
KLHL8_1	4	0.693165	0.660958	0.693217	0.693116	0.693215	0.69351	0.693632	0.693165	0.693142	0.69322	0.69393	0.694041	0.693073	0.693368	0.695869	0.69323	0.693177	0.693718
KLHL8_2	4	0.693149	0.603471	0.693711	0.69336	0.693717	0.693177	0.693341	0.693528	0.69313	0.693316	0.69322	0.693588	0.693345	0.693547	0.69341	0.69311	0.692973	0.693149
KLKB1_0	4	0.69311	0.462252	0.69311	0.693137	0.692974	0.693904	0.693224	0.693235	0.693597	0.693331	0.69343	0.693362	0.69362	0.693414	0.693108	0.693146	0.693006	0.693563
KLKB1_1	4	0.692962	0.104517	0.693258	0.693085	0.693473	0.693715	0.693341	0.692962	0.694369	0.693183	0.693152	0.693217	0.693078	0.693239	0.692928	0.692809	0.692379	0.693236
KLKB1_2	4	0.693161	0.647243	0.693125	0.69406	0.693188	0.694313	0.693424	0.693124	0.693474	0.693307	0.694253	0.69307	0.693931	0.693378	0.693161	0.693696	0.693297	0.693193
KLKB1_3	4	0.693008	0.179085	0.693467	0.693372	0.693007	0.69361	0.692899	0.693129	0.694854	0.694643	0.693116	0.69324	0.692714	0.693067	0.693379	0.693008	0.693083	0.693485
LAMTOR3_0	4	0.693401	0.999439	0.694326	0.693556	0.693401	0.693729	0.693457	0.693926	0.693949	0.693479	0.693165	0.693393	0.693636	0.693666	0.692963	0.69429	0.693896	0.693435
LAP3_0	4	0.693288	0.963637	0.693369	0.693346	0.693989	0.693288	0.693431	0.693755	0.693231	0.693241	0.693511	0.693173	0.693434	0.693675	0.693411	0.694461	0.694213	0.693769
LAP3_1	4	0.693039	0.246395	0.693169	0.694227	0.693042	0.693536	0.693039	0.692775	0.692948	0.693972	0.693637	0.693819	0.693846	0.692987	0.693856	0.693203	0.693132	0.693233
LARP1B_0	4	0.693163	0.654021	0.693479	0.692934	0.69485	0.693266	0.693214	0.693163	0.693772	0.693166	0.693254	0.693163	0.693408	0.693145	0.692958	0.693281	0.693503	0.693166
LARP1B_1	4	0.69306	0.30309	0.692745	0.693048	0.693188	0.693069	0.693311	0.693349	0.693479	0.693128	0.693059	0.69306	0.693144	0.693191	0.693207	0.693113	0.693387	0.694256
LARP1B_2	4	0.693038	0.244688	0.693198	0.693413	0.693019	0.693878	0.693079	0.693368	0.693453	0.692824	0.693037	0.693054	0.693223	0.693382	0.693038	0.693158	0.693448	0.693328
LARP1B_3	4	0.693139	0.56652	0.693235	0.693195	0.69326	0.692676	0.692802	0.693175	0.693808	0.693233	0.694501	0.693317	0.693139	0.693195	0.69323	0.692958	0.693461	0.693221
LARP1B_4	4	0.693064	0.312546	0.693331	0.693218	0.692811	0.693512	0.693377	0.693468	0.693248	0.692897	0.693044	0.693549	0.693421	0.693422	0.693258	0.693679	0.693064	0.693083
LARP1B_5	4	0.693112	0.469298	0.692825	0.693097	0.693157	0.693418	0.693175	0.693221	0.693441	0.69348	0.693282	0.693169	0.69309	0.693203	0.693139	0.694457	0.693112	0.693276
LARP1B_6	4	0.693146	0.591966	0.693064	0.693276	0.693201	0.693172	0.693187	0.693455	0.693181	0.693298	0.694157	0.693087	0.693198	0.693202	0.693146	0.693192	0.693163	0.693108
LARP1B_7	4	0.693116	0.482795	0.693113	0.693118	0.693066	0.693376	0.693694	0.693118	0.693116	0.694566	0.693195	0.693223	0.69307	0.694011	0.693294	0.693289	0.69354	0.693351
LARP7_0	4	0.693131	0.535373	0.693314	0.694296	0.695569	0.693431	0.694383	0.693178	0.693131	0.693531	0.693134	0.6932	0.693484	0.695181	0.693001	0.692958	0.692868	0.693231
LCORL_0	4	0.693285	0.960446	0.693675	0.693285	0.692823	0.693594	0.69352	0.694131	0.69403	0.693305	0.694217	0.693448	0.69345	0.694111	0.694857	0.693155	0.693002	0.695148
LCORL_1	4	0.693209	0.810986	0.693288	0.693634	0.693209	0.69369	0.692916	0.693431	0.693205	0.693588	0.694147	0.69424	0.694168	0.693773	0.692985	0.693428	0.693455	0.693437
LCORL_2	4	0.693217	0.83245	0.693565	0.693448	0.693586	0.693004	0.693922	0.693078	0.693395	0.693282	0.693217	0.693354	0.693569	0.69341	0.692931	0.694791	0.693688	0.693526
LCORL_3	4	0.693285	0.961245	0.693584	0.693496	0.69329	0.694878	0.69329	0.693786	0.693742	0.693418	0.693371	0.692558	0.694505	0.693476	0.693132	0.692969	0.693373	0.693285
LCORL_4	4	0.693263	0.932845	0.693246	0.693303	0.693614	0.694157	0.693071	0.695739	0.693578	0.693872	0.693418	0.693337	0.693381	0.693711	0.693263	0.694903	0.692712	0.693897
LCORL_5	4	0.69315	0.605214	0.69274	0.693574	0.693529	0.693636	0.693395	0.693414	0.693577	0.693316	0.693581	0.693332	0.693228	0.69315	0.693108	0.692988	0.6932	0.69454
LCORL_6	4	0.693287	0.962295	0.693287	0.694838	0.693667	0.693581	0.693349	0.692947	0.694625	0.693401	0.693651	0.692978	0.693828	0.693689	0.693334	0.693753	0.693146	0.69374
LCORL_7	4	0.693197	0.771777	0.693459	0.693349	0.6937	0.694247	0.693441	0.693246	0.693526	0.693008	0.693197	0.693194	0.693414	0.693355	0.693029	0.693822	0.693403	0.693668
LDB2_0	4	0.693176	0.700527	0.693021	0.693217	0.695521	0.693371	0.693738	0.695181	0.69348	0.693262	0.693495	0.693018	0.693502	0.69352	0.693609	0.69306	0.693657	0.693176
LDB2_1	4	0.69311	0.4619	0.693752	0.693331	0.693329	0.693729	0.693314	0.693136	0.693298	0.693625	0.693039	0.693005	0.69311	0.693587	0.693168	0.693715	0.693164	0.692769
LDB2_10	4	0.69338	0.998564	0.695014	0.693634	0.693189	0.694353	0.693335	0.69382	0.694084	0.693474	0.694914	0.694304	0.694545	0.69338	0.694756	0.693801	0.693367	0.694249
LDB2_11	4	0.693393	0.999213	0.693592	0.693339	0.694004	0.693947	0.694115	0.693393	0.696926	0.693253	0.693532	0.693639	0.693438	0.693751	0.693383	0.69408	0.694014	0.695319
LDB2_12	4	0.693301	0.974824	0.694023	0.693906	0.693549	0.693696	0.695034	0.695305	0.693561	0.693546	0.693975	0.693119	0.694247	0.693495	0.693301	0.69315	0.694526	0.693221
LDB2_13	4	0.693339	0.99257	0.693412	0.693336	0.693217	0.69355	0.693469	0.693794	0.693135	0.69335	0.695038	0.694098	0.695613	0.694367	0.693339	0.693562	0.693898	0.695537
LDB2_14	4	0.693142	0.577122	0.6932	0.693737	0.692999	0.69398	0.693268	0.693922	0.69461	0.693142	0.694391	0.693049	0.69338	0.693129	0.693218	0.694798	0.693472	0.693833
LDB2_15	4	0.693164	0.659026	0.693164	0.693301	0.693263	0.693365	0.693251	0.693602	0.693152	0.693143	0.69341	0.693254	0.693744	0.693096	0.693685	0.693843	0.694213	0.693842
LDB2_16	4	0.693179	0.711099	0.693557	0.694279	0.69326	0.693355	0.693196	0.693653	0.69365	0.693236	0.693014	0.694378	0.696495	0.693212	0.693177	0.693158	0.693502	0.693179
LDB2_17	4	0.693262	0.931063	0.693438	0.693916	0.693294	0.693201	0.693262	0.693951	0.69339	0.693948	0.693831	0.693108	0.693403	0.693286	0.693161	0.693503	0.693277	0.694354
LDB2_18	4	0.693262	0.931063	0.694521	0.693232	0.693532	0.693356	0.693538	0.695592	0.693307	0.693382	0.693262	0.693171	0.693591	0.693262	0.693463	0.694115	0.694868	0.694431
LDB2_19	4	0.693512	0.999999	0.693559	0.693869	0.693748	0.693512	0.694344	0.693515	0.696449	0.693165	0.694786	0.693597	0.693579	0.693449	0.69325	0.694201	0.694381	0.693566
LDB2_2	4	0.693048	0.270113	0.693289	0.6932	0.693072	0.693278	0.693048	0.693122	0.692961	0.693352	0.692763	0.69306	0.693123	0.69316	0.69361	0.693214	0.69298	0.693178
LDB2_20	4	0.693249	0.907841	0.693392	0.693198	0.693608	0.693421	0.693367	0.696037	0.693058	0.69378	0.693249	0.693948	0.69361	0.693196	0.693865	0.69358	0.694978	0.693257
LDB2_21	4	0.693037	0.241298	0.693143	0.693037	0.693237	0.693652	0.693216	0.693188	0.693123	0.693857	0.693047	0.693035	0.69344	0.6937	0.692898	0.695798	0.692837	0.694474
LDB2_3	4	0.693185	0.733837	0.69335	0.69329	0.693089	0.693247	0.693409	0.694047	0.693312	0.693097	0.693555	0.693464	0.693287	0.693185	0.69327	0.693253	0.693054	0.69333
LDB2_4	4	0.693116	0.482081	0.694097	0.693252	0.693116	0.694554	0.693352	0.693061	0.69416	0.69331	0.692976	0.69316	0.693095	0.693333	0.693407	0.693277	0.693276	0.694307
LDB2_5	4	0.693022	0.208747	0.693405	0.693311	0.693559	0.693259	0.695126	0.692709	0.693382	0.692704	0.693022	0.693102	0.693095	0.693119	0.693243	0.693051	0.693069	0.6928
LDB2_6	4	0.692979	0.128401	0.692841	0.69297	0.693163	0.693363	0.693395	0.693145	0.693248	0.693424	0.693361	0.69346	0.692705	0.692979	0.693104	0.693937	0.693123	0.693376
LDB2_7	4	0.692913	0.0553881	0.693194	0.693166	0.692777	0.692962	0.692888	0.693558	0.693491	0.69337	0.693721	0.692913	0.69266	0.693236	0.694548	0.693609	0.693357	0.693666
LDB2_8	4	0.693077	0.350635	0.693655	0.693244	0.692988	0.692988	0.69325	0.693254	0.693077	0.693391	0.69339	0.693821	0.69322	0.693333	0.693065	0.693165	0.693154	0.694103
LDB2_9	4	0.693241	0.891343	0.692975	0.69469	0.693243	0.693727	0.698594	0.693303	0.69414	0.693367	0.694438	0.693241	0.694859	0.693128	0.693582	0.694334	0.69322	0.694541
LEF1_0	4	0.693207	0.803542	0.69388	0.693207	0.69324	0.693348	0.69322	0.693234	0.693448	0.693209	0.694098	0.693197	0.693167	0.693208	0.693234	0.694192	0.692991	0.693413
LEF1_1	4	0.693066	0.319917	0.693179	0.693079	0.692983	0.692995	0.693213	0.693105	0.693073	0.693278	0.693214	0.69313	0.693039	0.693124	0.693191	0.693092	0.693066	0.693199
LEF1_2	4	0.692813	0.0119154	0.693856	0.693756	0.692807	0.692813	0.692668	0.692878	0.693573	0.692861	0.693003	0.693148	0.692676	0.692947	0.693571	0.693591	0.693192	0.694702
LEF1_3	4	0.693048	0.268814	0.693089	0.693963	0.693018	0.693508	0.694106	0.693089	0.693826	0.693475	0.693198	0.692959	0.693141	0.693048	0.692852	0.69311	0.693093	0.693172
LEF1_4	4	0.692959	0.10138	0.693254	0.693074	0.693084	0.693288	0.693307	0.692346	0.692959	0.693186	0.693066	0.692645	0.692252	0.694566	0.693116	0.692989	0.693196	0.69382
LETM1_0	4	0.693108	0.452457	0.693145	0.693174	0.693272	0.693087	0.693522	0.69313	0.693078	0.693349	0.693118	0.693389	0.693743	0.693774	0.693261	0.693108	0.692742	0.693213
LGI2_0	4	0.693221	0.842884	0.693336	0.693363	0.693445	0.693507	0.693383	0.693294	0.694151	0.693203	0.693557	0.693433	0.693502	0.694616	0.693151	0.693196	0.693912	0.693221
LGI2_1	4	0.693132	0.541403	0.693169	0.693896	0.693653	0.693375	0.693202	0.693263	0.694098	0.693251	0.693149	0.693141	0.693065	0.69318	0.693132	0.692933	0.6931	0.693562
LGI2_2	4	0.693167	0.670953	0.693339	0.693234	0.693603	0.69325	0.693167	0.693547	0.693674	0.693272	0.697442	0.693155	0.693245	0.693218	0.692996	0.693123	0.693217	0.693222
LGI2_3	4	0.693043	0.257313	0.693729	0.693332	0.693043	0.693216	0.693219	0.692847	0.694144	0.693508	0.693095	0.693945	0.693265	0.69392	0.692326	0.693211	0.693144	0.692752
LIAS_0	4	0.693168	0.672944	0.693364	0.693205	0.693396	0.69357	0.693168	0.69321	0.693487	0.693108	0.693601	0.693248	0.693885	0.694016	0.69328	0.693079	0.69303	0.693732
LIAS_1	4	0.693186	0.735985	0.693186	0.69328	0.693007	0.693428	0.693286	0.694252	0.69365	0.693571	0.693115	0.694243	0.692982	0.693242	0.693221	0.69325	0.693954	0.693221
LIMCH1_0	4	0.692952	0.092508	0.693078	0.693716	0.693205	0.692706	0.693747	0.692959	0.693381	0.693502	0.693188	0.692823	0.692886	0.693206	0.693047	0.693049	0.693593	0.692952
LIMCH1_1	4	0.692918	0.0594128	0.69291	0.693207	0.693447	0.693344	0.693025	0.692555	0.69376	0.693348	0.692787	0.692918	0.693331	0.69294	0.69319	0.693598	0.69325	0.693242
LIMCH1_2	4	0.69312	0.495162	0.69312	0.693139	0.693309	0.694026	0.693069	0.693016	0.694133	0.693577	0.693767	0.693096	0.693497	0.693193	0.69329	0.693229	0.693152	0.693219
LIMCH1_3	4	0.693033	0.232965	0.692767	0.693174	0.693128	0.694046	0.692601	0.693152	0.693132	0.693066	0.693033	0.693118	0.693102	0.693259	0.692938	0.693176	0.693253	0.694322
LIMCH1_4	4	0.692911	0.0538506	0.693254	0.693175	0.692646	0.693384	0.69289	0.693024	0.694594	0.693108	0.693317	0.692911	0.693073	0.693074	0.693199	0.692982	0.692725	0.693367
LIMCH1_5	4	0.692876	0.0323304	0.69342	0.694181	0.692779	0.693107	0.693314	0.692876	0.693178	0.692694	0.693419	0.693161	0.692918	0.69309	0.692871	0.693597	0.692876	0.695345
LIMCH1_6	4	0.692323	4.61845e-08	0.692654	0.692708	0.692885	0.69255	0.692837	0.693033	0.692132	0.69138	0.692821	0.692079	0.692946	0.692323	0.692894	0.693006	0.692913	0.692492
LIMCH1_7	4	0.69259	0.000112401	0.691797	0.693406	0.693613	0.692739	0.693086	0.693325	0.693724	0.69259	0.692534	0.692216	0.693122	0.693367	0.693654	0.693014	0.692782	0.692993
LIMCH1_8	4	0.692947	0.0872665	0.693252	0.693048	0.694292	0.69367	0.693072	0.693758	0.692854	0.692956	0.693723	0.692826	0.692947	0.6943	0.693573	0.692848	0.692961	0.693387
LIN54_0	4	0.692818	0.0129497	0.693163	0.693058	0.693504	0.693215	0.692794	0.69288	0.693239	0.693029	0.692884	0.692624	0.692375	0.693124	0.693114	0.692818	0.693073	0.693299
LIN54_1	4	0.692854	0.0231058	0.692854	0.693127	0.693044	0.693119	0.692997	0.693266	0.693449	0.69319	0.692166	0.693285	0.692883	0.692703	0.692614	0.693098	0.692914	0.693125
LIN54_2	4	0.692867	0.0284623	0.692867	0.693276	0.693319	0.69372	0.693155	0.692606	0.694318	0.693454	0.693208	0.692836	0.692977	0.692808	0.693319	0.693166	0.693036	0.69323
LIN54_3	4	0.692784	0.00703871	0.692898	0.693097	0.692959	0.692752	0.693499	0.692471	0.693175	0.693441	0.692354	0.692991	0.693172	0.694624	0.692955	0.693122	0.693431	0.692784
LINC00290_0	4	0.692946	0.0858294	0.693099	0.692946	0.693349	0.693458	0.693758	0.692875	0.694883	0.693772	0.692968	0.693165	0.692473	0.693201	0.693262	0.692893	0.693032	0.694025
LINC00290_1	4	0.693054	0.284943	0.693343	0.693098	0.69259	0.693613	0.69317	0.693137	0.693699	0.693428	0.693574	0.693015	0.693362	0.693256	0.694053	0.693054	0.693227	0.692996
LINC00290_2	4	0.69299	0.146043	0.69299	0.693415	0.692744	0.692165	0.693128	0.693037	0.694675	0.693456	0.693572	0.693365	0.69304	0.693245	0.693107	0.692938	0.69316	0.693467
LINC00290_3	4	0.693198	0.775624	0.693091	0.693198	0.693414	0.693714	0.693318	0.693344	0.693721	0.693329	0.693564	0.693195	0.693572	0.693489	0.693077	0.693734	0.693339	0.693505
LINC00290_4	4	0.69317	0.679552	0.693164	0.69316	0.693378	0.693615	0.693451	0.69322	0.693201	0.693399	0.693263	0.693446	0.69313	0.693331	0.693175	0.693236	0.69317	0.693537
LINC00290_5	4	0.693321	0.98626	0.693302	0.693654	0.693166	0.69382	0.693324	0.693521	0.694603	0.693937	0.693525	0.69375	0.693321	0.693444	0.693204	0.693706	0.693395	0.693381
LINC00290_6	4	0.693081	0.365201	0.693081	0.693059	0.692981	0.693299	0.693537	0.693115	0.693497	0.693323	0.694359	0.693448	0.694384	0.693461	0.693407	0.693716	0.693077	0.693508
LINC00290_7	4	0.693083	0.371089	0.693204	0.693509	0.693093	0.693219	0.693064	0.693894	0.693665	0.693083	0.695591	0.693052	0.693427	0.693334	0.693041	0.693187	0.693136	0.693183
LINC00290_8	4	0.693131	0.536475	0.6932	0.69321	0.693184	0.693507	0.693893	0.693604	0.695426	0.693139	0.693346	0.694276	0.693131	0.694528	0.693334	0.693086	0.692841	0.693089
LINC00499_0	4	0.69327	0.942451	0.693492	0.693142	0.693789	0.693504	0.693459	0.693269	0.694036	0.693542	0.693606	0.693398	0.693592	0.693486	0.69327	0.693305	0.693254	0.693613
LINC00499_1	4	0.693116	0.482331	0.693461	0.693111	0.692961	0.693188	0.693019	0.693222	0.693156	0.693746	0.693411	0.693468	0.693116	0.693755	0.693133	0.693125	0.693146	0.693362
LINC00499_2	4	0.693126	0.516968	0.693456	0.69316	0.693363	0.692693	0.693566	0.69325	0.693458	0.693098	0.693803	0.693722	0.693384	0.692851	0.69331	0.693126	0.693354	0.693994
LINC00499_3	4	0.693149	0.603842	0.693372	0.693217	0.692948	0.693362	0.693214	0.693149	0.693345	0.693382	0.69329	0.693112	0.693294	0.693218	0.693164	0.693265	0.693065	0.693512
LINC00499_4	4	0.693067	0.323205	0.693398	0.693484	0.693067	0.693554	0.693503	0.693059	0.693221	0.693175	0.693426	0.692827	0.693366	0.693167	0.693108	0.693113	0.692972	0.693898
LINC00499_5	4	0.69317	0.678904	0.693487	0.693203	0.693183	0.69355	0.693798	0.69317	0.693917	0.693137	0.69366	0.693473	0.693284	0.693661	0.693391	0.693324	0.693125	0.693147
LINC00499_6	4	0.693247	0.904526	0.693193	0.693392	0.69331	0.693379	0.693312	0.69338	0.693752	0.693363	0.693365	0.69332	0.69351	0.694094	0.693105	0.693293	0.69315	0.693247
LINC00499_7	4	0.69313	0.532069	0.693008	0.69313	0.693211	0.692938	0.69324	0.693136	0.693404	0.692882	0.693568	0.693881	0.693138	0.693315	0.6941	0.69342	0.693305	0.693182
LINC00499_8	4	0.692981	0.132006	0.693306	0.69323	0.693839	0.692733	0.693557	0.692982	0.692599	0.692981	0.693729	0.693224	0.69315	0.693363	0.69313	0.693552	0.692961	0.693189
LINC00575_0	4	0.693051	0.277727	0.693204	0.69313	0.693196	0.693292	0.693326	0.693137	0.693711	0.693154	0.692927	0.692802	0.693271	0.693262	0.693051	0.693278	0.692881	0.693067
LINC00575_1	4	0.693137	0.559228	0.693151	0.693278	0.69349	0.693856	0.69328	0.693208	0.693055	0.693226	0.693197	0.693935	0.693157	0.693137	0.693204	0.693118	0.693036	0.693347
LINC00616_0	4	0.693172	0.685555	0.693468	0.69337	0.693117	0.693098	0.693244	0.693217	0.694078	0.693242	0.693279	0.693299	0.693172	0.693189	0.693977	0.693158	0.693225	0.693344
LINC00616_1	4	0.693193	0.760205	0.694079	0.693149	0.693708	0.693365	0.693095	0.696042	0.694972	0.693226	0.693314	0.693208	0.693705	0.693229	0.693137	0.693201	0.693193	0.693568
LINC00616_2	4	0.693146	0.592337	0.693432	0.693338	0.693127	0.695073	0.694066	0.693236	0.695512	0.693793	0.694425	0.693146	0.693194	0.693726	0.693241	0.693107	0.693098	0.693615
LINC00616_3	4	0.693125	0.51391	0.693304	0.693069	0.694013	0.693179	0.692921	0.693437	0.694149	0.693401	0.693125	0.693229	0.692961	0.693395	0.693775	0.693462	0.69332	0.693321
LINC00616_4	4	0.692952	0.0922285	0.693287	0.693837	0.692952	0.693323	0.693359	0.693548	0.693028	0.693434	0.693329	0.692828	0.693389	0.69294	0.693434	0.693095	0.695937	0.692281
LINC00955_0	4	0.693049	0.272853	0.693184	0.693006	0.693162	0.693111	0.693007	0.693156	0.692869	0.694439	0.693094	0.693049	0.693144	0.693452	0.693248	0.693442	0.693264	0.69343
LNX1-AS1_0	4	0.693126	0.518171	0.694007	0.693489	0.693126	0.693807	0.692961	0.69321	0.695119	0.693441	0.692874	0.693568	0.693024	0.693281	0.693183	0.693319	0.693886	0.693441
LNX1-AS1_1	4	0.692846	0.0205104	0.692868	0.693241	0.693209	0.69353	0.69208	0.692938	0.693123	0.692886	0.693113	0.692679	0.692762	0.693266	0.692846	0.693355	0.693008	0.69328
LNX1-AS2_0	4	0.693178	0.707587	0.693251	0.694239	0.695081	0.693314	0.693168	0.693263	0.695274	0.693154	0.693807	0.693128	0.693581	0.693627	0.693225	0.693178	0.693845	0.693501
LNX1-AS2_1	4	0.693367	0.997483	0.693739	0.693989	0.694224	0.69435	0.693529	0.693178	0.694331	0.693367	0.693646	0.693881	0.693768	0.692844	0.69458	0.69407	0.693443	0.693296
LNX1_0	4	0.693325	0.988232	0.69375	0.69302	0.693591	0.693828	0.693498	0.693366	0.693884	0.69336	0.69341	0.693989	0.693684	0.693379	0.693159	0.693325	0.694049	0.693244
LNX1_1	4	0.693029	0.222664	0.693171	0.693413	0.693475	0.693503	0.694673	0.692753	0.693786	0.693029	0.692938	0.693202	0.693076	0.693343	0.693003	0.693326	0.694088	0.693212
LNX1_2	4	0.693197	0.774025	0.694785	0.693339	0.693601	0.693633	0.693539	0.693197	0.694628	0.693234	0.693057	0.69414	0.693837	0.693004	0.693385	0.693154	0.693207	0.69336
LNX1_3	4	0.693112	0.466686	0.693407	0.693112	0.693256	0.69326	0.692991	0.693958	0.693732	0.693128	0.693683	0.693166	0.693472	0.693302	0.693282	0.693139	0.69311	0.69308
LNX1_4	4	0.69299	0.146544	0.692729	0.692848	0.69363	0.69349	0.693067	0.693311	0.693339	0.69321	0.693014	0.693261	0.6928	0.69345	0.69299	0.69339	0.693014	0.694594
LNX1_5	4	0.693208	0.807728	0.693018	0.693133	0.693244	0.694035	0.693299	0.693381	0.693252	0.693151	0.693332	0.693208	0.698399	0.693274	0.693251	0.693713	0.694233	0.693221
LNX1_6	4	0.693323	0.987215	0.693275	0.693516	0.693323	0.693394	0.694142	0.694397	0.694173	0.69345	0.693543	0.693578	0.693406	0.693255	0.693253	0.693336	0.693507	0.69338
LNX1_7	4	0.693218	0.836032	0.693433	0.693666	0.693204	0.693961	0.693374	0.693612	0.69319	0.693633	0.693059	0.693622	0.693218	0.693222	0.694204	0.693262	0.693661	0.693454
LNX1_8	4	0.693173	0.690031	0.693507	0.693545	0.694519	0.693972	0.695626	0.693173	0.693556	0.697053	0.692959	0.693085	0.693693	0.693668	0.693113	0.695253	0.693452	0.693409
LOC100129917_0	4	0.692998	0.161066	0.693109	0.693566	0.693818	0.693104	0.69359	0.693393	0.693238	0.692362	0.693279	0.693685	0.692942	0.693639	0.693209	0.692899	0.692998	0.693438
LOC100129931_0	4	0.693223	0.850201	0.69333	0.693271	0.693445	0.693563	0.692825	0.693542	0.693365	0.693251	0.693031	0.693916	0.693223	0.693753	0.693218	0.693245	0.693819	0.693953
LOC100129931_1	4	0.693343	0.993686	0.693218	0.693951	0.693736	0.69455	0.695797	0.693185	0.693849	0.693704	0.693476	0.694065	0.693343	0.693558	0.693324	0.693607	0.69492	0.694062
LOC100505912_0	4	0.693061	0.306184	0.693188	0.693172	0.693143	0.693274	0.693061	0.693778	0.694173	0.693105	0.692905	0.694172	0.693041	0.693308	0.693372	0.693361	0.693057	0.69323
LOC100505912_1	4	0.693075	0.346848	0.693231	0.693118	0.69313	0.695683	0.693212	0.693206	0.693138	0.693035	0.693138	0.693075	0.69286	0.692977	0.693258	0.69373	0.693153	0.693368
LOC339975_0	4	0.692987	0.140939	0.693276	0.69309	0.693071	0.69312	0.693121	0.693449	0.692977	0.693038	0.694566	0.692987	0.69405	0.693129	0.692734	0.692874	0.693072	0.693415
LOC339975_1	4	0.693065	0.317025	0.693779	0.693007	0.692733	0.693533	0.693217	0.693191	0.694004	0.693343	0.695629	0.693159	0.693756	0.693155	0.693184	0.692951	0.694261	0.693065
LOC339975_10	4	0.693015	0.193501	0.693248	0.693099	0.693825	0.694061	0.692936	0.693174	0.693015	0.693143	0.693082	0.693106	0.692946	0.693086	0.693162	0.693185	0.692264	0.69335
LOC339975_2	4	0.693103	0.438031	0.693257	0.692863	0.693114	0.693852	0.692588	0.692889	0.69325	0.693277	0.693664	0.693233	0.693316	0.693365	0.693197	0.693103	0.693133	0.693536
LOC339975_3	4	0.693186	0.734963	0.69371	0.693186	0.693211	0.693445	0.693274	0.693068	0.69362	0.693215	0.693743	0.693453	0.693243	0.693328	0.693176	0.694662	0.693083	0.694157
LOC339975_4	4	0.692974	0.120799	0.693198	0.692974	0.693042	0.693859	0.692888	0.693081	0.693383	0.69319	0.693329	0.693017	0.692686	0.693127	0.692967	0.693359	0.693029	0.693372
LOC339975_5	4	0.693111	0.462955	0.693193	0.693294	0.692956	0.693487	0.693023	0.693179	0.69352	0.693184	0.693191	0.693208	0.693184	0.693257	0.693111	0.693064	0.693127	0.693528
LOC339975_6	4	0.693021	0.205373	0.693225	0.693224	0.693206	0.693311	0.69345	0.692986	0.693965	0.693381	0.692885	0.693229	0.693199	0.69315	0.69364	0.693021	0.69258	0.693104
LOC339975_7	4	0.692869	0.0291089	0.692691	0.692847	0.692949	0.693272	0.693012	0.693169	0.693143	0.693165	0.692693	0.692953	0.692869	0.693064	0.69375	0.693129	0.693015	0.69323
LOC339975_8	4	0.692977	0.126	0.693024	0.692855	0.693084	0.693407	0.693381	0.692701	0.693193	0.693102	0.692977	0.693013	0.693624	0.693175	0.693175	0.693175	0.692608	0.694025
LOC339975_9	4	0.692946	0.08561	0.692983	0.69303	0.6932	0.693307	0.692075	0.69297	0.693176	0.693746	0.692692	0.692791	0.692994	0.692946	0.693012	0.693435	0.693212	0.693199
LOC344967_0	4	0.693082	0.366142	0.693107	0.693385	0.693191	0.693672	0.69326	0.693497	0.693256	0.693476	0.693861	0.693258	0.692745	0.693258	0.693414	0.692874	0.693082	0.692965
LOC344967_1	4	0.69316	0.645225	0.69336	0.694378	0.693081	0.693258	0.693201	0.69314	0.693283	0.693368	0.693114	0.69316	0.693229	0.693453	0.693266	0.693406	0.693777	0.693288
LOC389247_0	4	0.693061	0.303763	0.693061	0.69317	0.693165	0.693658	0.693302	0.692909	0.693257	0.693047	0.693113	0.693053	0.694281	0.693788	0.693327	0.693619	0.693098	0.693501
LOC401127_0	4	0.693272	0.94564	0.693406	0.693615	0.693422	0.693851	0.693272	0.693272	0.693103	0.69351	0.693416	0.693491	0.693841	0.6936	0.6934	0.692986	0.693305	0.693436
LOC550113_0	4	0.6934	0.999426	0.693686	0.693485	0.694151	0.694327	0.69376	0.693544	0.69383	0.693722	0.693399	0.693846	0.694526	0.693646	0.69337	0.693185	0.6934	0.694153
LOC550113_1	4	0.6933	0.973811	0.693235	0.693632	0.693076	0.69411	0.693586	0.693503	0.693207	0.693938	0.693568	0.693362	0.693567	0.694134	0.6933	0.693383	0.694331	0.69333
LOC93622_0	4	0.693152	0.613482	0.693183	0.693284	0.693554	0.69327	0.693592	0.693393	0.692961	0.693245	0.694018	0.693152	0.693372	0.693742	0.693068	0.693851	0.693187	0.692975
LRAT_0	4	0.693094	0.407845	0.693075	0.69372	0.69326	0.693343	0.693258	0.693189	0.693164	0.693001	0.693094	0.693128	0.693012	0.694216	0.693327	0.69329	0.693676	0.693681
LRBA_0	4	0.693045	0.260702	0.693503	0.69285	0.693556	0.693657	0.694165	0.693415	0.69264	0.69315	0.693276	0.693173	0.693426	0.693045	0.693251	0.693185	0.692672	0.694447
LRBA_1	4	0.692879	0.0338878	0.69287	0.692599	0.693086	0.693648	0.693342	0.693242	0.693545	0.693576	0.693107	0.693047	0.692668	0.692879	0.693276	0.693348	0.693169	0.693373
LRBA_10	4	0.693127	0.520214	0.693349	0.693377	0.693145	0.693459	0.693926	0.693077	0.694374	0.693127	0.693194	0.693011	0.693225	0.693443	0.693007	0.693131	0.693408	0.693274
LRBA_11	4	0.693123	0.508497	0.693238	0.693175	0.6932	0.693123	0.693302	0.693268	0.693251	0.693196	0.693323	0.693035	0.693043	0.693252	0.693056	0.693345	0.693254	0.693816
LRBA_12	4	0.69312	0.495162	0.693184	0.693188	0.693202	0.693193	0.69312	0.69319	0.694241	0.693522	0.693281	0.692938	0.693248	0.693569	0.693177	0.693076	0.69306	0.693186
LRBA_13	4	0.69314	0.570707	0.693245	0.693223	0.69314	0.693406	0.693192	0.693225	0.693282	0.693276	0.692796	0.693178	0.693111	0.693253	0.693792	0.692862	0.693212	0.693391
LRBA_14	4	0.692817	0.0127432	0.693476	0.693336	0.693059	0.693128	0.692357	0.69274	0.692817	0.693555	0.692393	0.693145	0.693139	0.693199	0.69309	0.693061	0.693092	0.693241
LRBA_15	4	0.692848	0.0211451	0.693164	0.693422	0.692942	0.693607	0.692684	0.692768	0.693545	0.692935	0.692848	0.693071	0.693213	0.693368	0.693441	0.692714	0.693278	0.693624
LRBA_16	4	0.692904	0.0487713	0.693018	0.693122	0.6927	0.693184	0.693233	0.69333	0.693748	0.692904	0.692582	0.692849	0.693177	0.693197	0.693114	0.693431	0.693433	0.693309
LRBA_17	4	0.693014	0.19043	0.693226	0.693458	0.693041	0.693423	0.69315	0.693881	0.693406	0.693373	0.692748	0.692994	0.693014	0.693237	0.692972	0.69314	0.693174	0.693543
LRBA_18	4	0.693159	0.641182	0.69318	0.693201	0.693189	0.693549	0.693198	0.693425	0.69506	0.693217	0.693594	0.693009	0.693163	0.693159	0.693101	0.693087	0.69318	0.693247
LRBA_19	4	0.693146	0.591706	0.693339	0.693175	0.693035	0.693167	0.693574	0.693027	0.694064	0.693146	0.693283	0.6932	0.693609	0.693267	0.693061	0.693377	0.693239	0.69335
LRBA_2	4	0.693044	0.258574	0.692973	0.693114	0.693053	0.693338	0.693265	0.693216	0.693617	0.693044	0.692739	0.6931	0.692986	0.693432	0.693095	0.693118	0.693066	0.693187
LRBA_20	4	0.69318	0.716552	0.693208	0.69318	0.693171	0.693245	0.69302	0.69327	0.693186	0.69336	0.693324	0.693263	0.693355	0.693239	0.693248	0.693086	0.693225	0.693251
LRBA_21	4	0.693014	0.191368	0.6936	0.693121	0.693287	0.693068	0.693036	0.692964	0.693657	0.692971	0.693065	0.693014	0.692992	0.693168	0.693232	0.69348	0.693157	0.693845
LRBA_22	4	0.693053	0.28298	0.693241	0.693015	0.69316	0.693541	0.693352	0.693183	0.693005	0.693251	0.693269	0.693053	0.693401	0.693223	0.693136	0.693974	0.69297	0.693344
LRBA_23	4	0.693146	0.591224	0.693055	0.693189	0.693124	0.693457	0.693199	0.693185	0.694019	0.693536	0.694141	0.693056	0.693603	0.693276	0.693181	0.693146	0.6934	0.693763
LRBA_24	4	0.693129	0.529503	0.693252	0.693272	0.692973	0.693564	0.693235	0.695116	0.6929	0.693176	0.692517	0.693187	0.693672	0.693301	0.693533	0.693129	0.693569	0.693222
LRBA_25	4	0.693199	0.778681	0.693935	0.693177	0.693227	0.693441	0.693973	0.693112	0.693199	0.693734	0.693288	0.693504	0.693827	0.693236	0.69307	0.693335	0.693372	0.693617
LRBA_26	4	0.693153	0.617186	0.693473	0.693632	0.693322	0.693503	0.693249	0.694386	0.693162	0.69356	0.693153	0.693047	0.693023	0.693442	0.693097	0.693271	0.69324	0.693347
LRBA_27	4	0.69315	0.60807	0.693325	0.693139	0.693275	0.693427	0.693131	0.69315	0.695512	0.6937	0.693526	0.693338	0.693282	0.693267	0.693092	0.694482	0.693281	0.693402
LRBA_28	4	0.693149	0.604584	0.693653	0.693325	0.693426	0.693561	0.693386	0.693264	0.693304	0.693398	0.693274	0.693076	0.692521	0.693007	0.693149	0.6939	0.693879	0.693238
LRBA_29	4	0.693177	0.706179	0.693723	0.693269	0.693203	0.693187	0.693177	0.693235	0.693292	0.693355	0.693255	0.693253	0.693089	0.69605	0.693188	0.693173	0.692981	0.693222
LRBA_3	4	0.69294	0.0796492	0.693207	0.692763	0.693016	0.693727	0.693507	0.693157	0.692924	0.693065	0.692808	0.693121	0.693129	0.693499	0.693034	0.69294	0.693342	0.693467
LRBA_4	4	0.692991	0.148901	0.692609	0.693257	0.692895	0.693062	0.69372	0.692991	0.694232	0.693481	0.693686	0.693128	0.693235	0.693646	0.693131	0.693211	0.692842	0.69354
LRBA_5	4	0.693052	0.27932	0.693164	0.693752	0.693839	0.693527	0.693735	0.693175	0.692749	0.693637	0.693345	0.693026	0.692943	0.693451	0.693093	0.693064	0.693052	0.693659
LRBA_6	4	0.693173	0.691281	0.693555	0.693131	0.693186	0.693388	0.693245	0.693171	0.693525	0.693168	0.693173	0.693186	0.693269	0.693458	0.693237	0.693236	0.693214	0.693674
LRBA_7	4	0.693031	0.228759	0.692843	0.693238	0.693195	0.692782	0.693088	0.693191	0.693374	0.693309	0.693198	0.693096	0.693045	0.693484	0.693151	0.692975	0.693031	0.69312
LRBA_8	4	0.693031	0.226907	0.693313	0.69319	0.693076	0.692947	0.693086	0.692859	0.695217	0.693176	0.693136	0.693194	0.693183	0.693099	0.693141	0.693031	0.693026	0.693178
LRBA_9	4	0.693093	0.402678	0.693113	0.69313	0.693147	0.692784	0.693288	0.693609	0.693607	0.69368	0.692666	0.693093	0.693157	0.69325	0.693146	0.692935	0.693185	0.694082
LRIT3_0	4	0.693249	0.908418	0.693783	0.693186	0.693958	0.696683	0.693303	0.693456	0.69586	0.692999	0.693839	0.69402	0.694839	0.693249	0.693484	0.6937	0.693157	0.693974
LRIT3_1	4	0.693136	0.556122	0.692895	0.693628	0.692329	0.694245	0.693136	0.693633	0.693183	0.694708	0.693937	0.692561	0.693277	0.693391	0.694223	0.693242	0.693804	0.693819
LRP2BP_0	4	0.693236	0.881638	0.693388	0.693228	0.693381	0.693519	0.693436	0.693596	0.693587	0.69371	0.6945	0.694614	0.693084	0.693224	0.693462	0.693286	0.693991	0.693236
LRP2BP_1	4	0.693357	0.9963	0.693506	0.693276	0.694065	0.693487	0.695067	0.693496	0.69396	0.693357	0.693368	0.693395	0.693197	0.69377	0.693306	0.693727	0.694009	0.693902
LRPAP1_0	4	0.693231	0.86829	0.693484	0.693443	0.693399	0.693316	0.693231	0.693151	0.694129	0.693393	0.693732	0.693459	0.694799	0.693419	0.693228	0.693523	0.693199	0.693607
LRPAP1_1	4	0.693214	0.825331	0.693338	0.693198	0.69315	0.69329	0.693667	0.693615	0.693757	0.69313	0.693214	0.69394	0.693418	0.693335	0.693238	0.693358	0.693321	0.693263
LRPAP1_2	4	0.693165	0.662416	0.693889	0.693165	0.693494	0.693385	0.693491	0.693962	0.694116	0.693734	0.693579	0.693424	0.69292	0.693177	0.693114	0.694773	0.693007	0.693272
LRPAP1_3	4	0.69323	0.867806	0.693175	0.693543	0.694236	0.693453	0.693767	0.69325	0.69323	0.693799	0.692945	0.693211	0.69357	0.693744	0.693298	0.693951	0.693685	0.693413
LRRC66_0	4	0.693243	0.895686	0.693181	0.69353	0.694003	0.693401	0.693732	0.693549	0.693264	0.69331	0.693533	0.693163	0.693243	0.693939	0.69337	0.693177	0.693701	0.693461
LSM6_0	4	0.693152	0.61237	0.693353	0.693222	0.693353	0.69323	0.693103	0.69327	0.693953	0.693485	0.693146	0.693166	0.693186	0.693117	0.693173	0.693304	0.693152	0.693188
LSM6_1	4	0.693116	0.480655	0.693354	0.693402	0.693232	0.69379	0.693483	0.693116	0.693712	0.692892	0.693402	0.693364	0.692922	0.693562	0.693116	0.693188	0.693455	0.693376
LYAR_0	4	0.69325	0.90926	0.69329	0.69325	0.694206	0.693811	0.693367	0.69299	0.6939	0.69364	0.69399	0.693309	0.693149	0.693842	0.693232	0.69364	0.693342	0.693333
LYAR_1	4	0.693104	0.440507	0.693539	0.693042	0.693104	0.69321	0.693334	0.693208	0.693931	0.693471	0.693314	0.693224	0.693071	0.693138	0.693197	0.693226	0.693026	0.693366
LYAR_2	4	0.693079	0.357411	0.693171	0.693032	0.693179	0.693038	0.693201	0.693349	0.693408	0.693092	0.693146	0.693067	0.693079	0.693586	0.693132	0.693604	0.693768	0.693183
MAB21L2_0	4	0.693053	0.281721	0.693339	0.69323	0.693736	0.692911	0.693436	0.69302	0.693224	0.693196	0.693115	0.692804	0.693167	0.693578	0.693193	0.693241	0.693151	0.693053
MAD2L1_0	4	0.692959	0.101719	0.693403	0.693149	0.692963	0.693815	0.693551	0.693394	0.692549	0.692959	0.69313	0.692864	0.69332	0.69323	0.693213	0.693574	0.692994	0.692894
MAEA_0	4	0.693272	0.945773	0.69394	0.69344	0.693703	0.693435	0.693689	0.693689	0.693562	0.694859	0.693216	0.693272	0.693049	0.693557	0.693904	0.693477	0.693071	0.693277
MAEA_1	4	0.693291	0.966716	0.69364	0.693957	0.693492	0.693455	0.693451	0.693342	0.694362	0.693683	0.693596	0.693293	0.694632	0.693274	0.693177	0.693291	0.693157	0.693327
MAEA_2	4	0.693237	0.882992	0.693237	0.693213	0.693512	0.694377	0.693433	0.693427	0.693297	0.693199	0.693152	0.693991	0.693342	0.693322	0.693325	0.693354	0.69338	0.693622
MAEA_3	4	0.693079	0.358651	0.693054	0.693028	0.69313	0.693399	0.693162	0.693577	0.693793	0.693208	0.693287	0.693188	0.693526	0.693211	0.693079	0.693079	0.693172	0.693946
MAEA_4	4	0.693483	0.999994	0.693799	0.693426	0.693524	0.693751	0.693715	0.693407	0.693957	0.693483	0.694995	0.693566	0.694112	0.693607	0.693259	0.694513	0.693867	0.693672
MAEA_5	4	0.693692	1	0.693765	0.694168	0.693909	0.693739	0.693692	0.693973	0.694432	0.694384	0.693702	0.693474	0.693863	0.698278	0.694566	0.69374	0.693427	0.693504
MAML3_0	4	0.693005	0.17256	0.692813	0.692996	0.693005	0.693259	0.693482	0.693125	0.693351	0.693398	0.693216	0.693271	0.693202	0.693224	0.693129	0.692982	0.693206	0.695165
MAML3_1	4	0.69321	0.811576	0.693229	0.693181	0.69321	0.693743	0.693306	0.693243	0.693309	0.693249	0.693468	0.693253	0.693341	0.693289	0.694286	0.693193	0.693248	0.69319
MAML3_10	4	0.693148	0.600985	0.69328	0.6935	0.69323	0.693224	0.692674	0.693229	0.693275	0.693438	0.693203	0.693028	0.69315	0.693294	0.693148	0.692976	0.693861	0.693936
MAML3_11	4	0.693057	0.293487	0.693084	0.693118	0.693057	0.6932	0.693014	0.693393	0.693447	0.693522	0.693192	0.692918	0.693182	0.693262	0.693251	0.692766	0.693115	0.693303
MAML3_12	4	0.693188	0.742425	0.693434	0.693111	0.693899	0.693892	0.693418	0.693222	0.696745	0.693488	0.693838	0.693102	0.693053	0.693194	0.693188	0.693363	0.693567	0.694902
MAML3_13	4	0.692907	0.0507326	0.693822	0.693111	0.693254	0.693696	0.692711	0.693133	0.694904	0.693064	0.692907	0.693195	0.692848	0.693014	0.693138	0.693076	0.692828	0.693387
MAML3_14	4	0.692915	0.0572844	0.692851	0.692987	0.693059	0.692944	0.692852	0.693026	0.694915	0.692963	0.692924	0.692915	0.693311	0.693482	0.693164	0.692997	0.692695	0.693315
MAML3_15	4	0.693044	0.260093	0.693096	0.693106	0.693213	0.693303	0.693606	0.693137	0.693353	0.693044	0.693177	0.693032	0.693556	0.693312	0.692796	0.693182	0.693369	0.693015
MAML3_16	4	0.693006	0.175339	0.692859	0.693186	0.69323	0.693403	0.693007	0.693423	0.693341	0.693462	0.6929	0.693006	0.693465	0.693374	0.692928	0.693178	0.693104	0.693251
MAML3_17	4	0.693109	0.457694	0.692971	0.693209	0.693514	0.693792	0.69341	0.693341	0.693631	0.693352	0.693723	0.693055	0.693109	0.693465	0.693012	0.693457	0.69331	0.693508
MAML3_18	4	0.693213	0.821455	0.693315	0.692915	0.693773	0.693223	0.693428	0.693331	0.694354	0.693406	0.693071	0.693189	0.693213	0.693769	0.694599	0.693349	0.695	0.696557
MAML3_19	4	0.693065	0.317025	0.693149	0.693159	0.693085	0.693662	0.693304	0.693065	0.693163	0.693037	0.693806	0.693162	0.692592	0.693289	0.693896	0.693045	0.693293	0.693238
MAML3_2	4	0.693199	0.779443	0.69347	0.693917	0.693068	0.693251	0.693562	0.69426	0.693275	0.693199	0.694005	0.693123	0.693066	0.694294	0.693365	0.693354	0.694593	0.703885
MAML3_20	4	0.693133	0.542949	0.693194	0.693767	0.693995	0.693379	0.693141	0.693414	0.695378	0.693062	0.693804	0.693423	0.693291	0.693478	0.693133	0.692979	0.69311	0.69351
MAML3_21	4	0.692859	0.0249218	0.692325	0.693167	0.693062	0.693016	0.69439	0.693209	0.693127	0.692382	0.692859	0.692859	0.692804	0.693351	0.694346	0.693607	0.693208	0.693258
MAML3_3	4	0.693377	0.998328	0.693479	0.693786	0.693761	0.69524	0.693427	0.693872	0.693522	0.693377	0.694049	0.69358	0.694865	0.695422	0.693302	0.692909	0.69319	0.694011
MAML3_4	4	0.693133	0.54236	0.693552	0.693055	0.69356	0.693294	0.693129	0.693133	0.69362	0.69322	0.693962	0.693679	0.693434	0.693203	0.693742	0.693795	0.693059	0.694164
MAML3_5	4	0.693063	0.31129	0.693174	0.693063	0.693324	0.693383	0.693286	0.693247	0.69352	0.693052	0.693076	0.693014	0.693297	0.692778	0.693351	0.693476	0.693187	0.693484
MAML3_6	4	0.69326	0.927268	0.693172	0.693555	0.69351	0.693523	0.693461	0.693348	0.693575	0.69326	0.693629	0.693704	0.693679	0.693334	0.695322	0.693073	0.693856	0.693221
MAML3_7	4	0.693277	0.951454	0.693207	0.693335	0.693422	0.693908	0.694927	0.693254	0.693286	0.693229	0.693546	0.693523	0.693511	0.693836	0.693277	0.693393	0.693322	0.693555
MAML3_8	4	0.693148	0.600985	0.69333	0.694096	0.693542	0.692884	0.693506	0.693653	0.694198	0.693774	0.693038	0.693287	0.694654	0.693982	0.693198	0.69373	0.693148	0.693032
MAML3_9	4	0.693187	0.741412	0.693177	0.693106	0.693259	0.693187	0.693773	0.693545	0.698232	0.693466	0.693465	0.693426	0.693573	0.693329	0.693881	0.69334	0.693086	0.693388
MAN2B2_0	4	0.693176	0.70318	0.693494	0.693181	0.693165	0.693255	0.693245	0.694	0.693362	0.693358	0.693989	0.693079	0.69382	0.693315	0.693176	0.693094	0.693481	0.693684
MAN2B2_1	4	0.693212	0.818866	0.693288	0.693212	0.693279	0.693509	0.693432	0.693494	0.693928	0.693968	0.69314	0.693175	0.69356	0.69317	0.693226	0.693321	0.693539	0.693295
MAN2B2_2	4	0.692934	0.0739815	0.694938	0.692934	0.693472	0.693642	0.693035	0.693372	0.692809	0.693387	0.693423	0.693265	0.693019	0.69288	0.693199	0.693325	0.692887	0.69317
MANBA_0	4	0.693204	0.795652	0.693189	0.693251	0.693204	0.693552	0.693244	0.693323	0.69439	0.693498	0.69349	0.693164	0.693043	0.693337	0.693406	0.693965	0.693276	0.693522
MANBA_1	4	0.693264	0.933617	0.693323	0.693342	0.693906	0.693484	0.693189	0.693325	0.693528	0.693683	0.693533	0.693279	0.693264	0.693179	0.693432	0.693149	0.693442	0.693614
MANBA_2	4	0.693191	0.752806	0.693419	0.693191	0.693156	0.693616	0.694394	0.693318	0.693412	0.692952	0.693436	0.693237	0.693139	0.693709	0.693345	0.694152	0.693227	0.693299
MANBA_3	4	0.693132	0.54052	0.693149	0.693527	0.693132	0.6932	0.693359	0.694483	0.69329	0.693095	0.693218	0.693076	0.693367	0.693909	0.693026	0.694168	0.69314	0.694781
MANBA_4	4	0.693078	0.355247	0.693082	0.693031	0.693078	0.693299	0.694417	0.693361	0.693118	0.692895	0.69327	0.693348	0.693611	0.693361	0.693175	0.693058	0.693151	0.693249
MAP9_0	4	0.693155	0.62551	0.693439	0.693198	0.693155	0.693622	0.693211	0.693283	0.693536	0.693558	0.693207	0.693218	0.693093	0.693391	0.69329	0.693202	0.693131	0.693134
MAP9_1	4	0.693145	0.588625	0.693135	0.693266	0.693326	0.693385	0.693127	0.693647	0.69343	0.693286	0.693095	0.693155	0.693419	0.693323	0.693145	0.693263	0.693186	0.693442
MAP9_2	4	0.693028	0.220508	0.693216	0.693481	0.693121	0.693522	0.694007	0.693127	0.692985	0.692896	0.693028	0.693073	0.693146	0.693384	0.69358	0.693586	0.692988	0.693686
MAPK10_0	4	0.693107	0.45176	0.692857	0.693181	0.693682	0.693107	0.693173	0.693302	0.69399	0.694254	0.693762	0.693311	0.693149	0.69336	0.693099	0.693074	0.69386	0.693323
MAPK10_1	4	0.693137	0.55712	0.693286	0.693137	0.693289	0.69338	0.693373	0.693239	0.693666	0.693245	0.693378	0.693292	0.693101	0.693584	0.693131	0.693368	0.692824	0.693291
MAPK10_10	4	0.693228	0.860668	0.693228	0.693034	0.693244	0.693341	0.693277	0.693331	0.695741	0.693575	0.69489	0.6932	0.693827	0.693485	0.693473	0.69332	0.6931	0.694163
MAPK10_11	4	0.693211	0.815093	0.693211	0.693745	0.69392	0.693477	0.694469	0.693349	0.694087	0.693368	0.693662	0.693195	0.693132	0.693392	0.693621	0.693313	0.693199	0.693695
MAPK10_12	4	0.693248	0.905705	0.693152	0.69333	0.693251	0.69438	0.69345	0.693097	0.695685	0.693123	0.694247	0.694066	0.693894	0.693721	0.693401	0.693248	0.693283	0.693978
MAPK10_13	4	0.69312	0.495162	0.692984	0.693154	0.693644	0.693459	0.693097	0.69311	0.6933	0.693836	0.693535	0.693197	0.693606	0.693599	0.69312	0.693319	0.693581	0.693662
MAPK10_14	4	0.693229	0.863402	0.693229	0.693262	0.69345	0.693524	0.693182	0.693298	0.693468	0.692866	0.693579	0.693282	0.693307	0.693813	0.693726	0.693313	0.693058	0.694122
MAPK10_15	4	0.69313	0.531336	0.693333	0.693233	0.693185	0.693129	0.693301	0.693299	0.693852	0.693263	0.693518	0.693222	0.692927	0.693621	0.69313	0.693054	0.693735	0.693399
MAPK10_16	4	0.693085	0.375818	0.693176	0.694219	0.693344	0.693659	0.693203	0.693241	0.693132	0.693263	0.693085	0.693446	0.692914	0.693165	0.693212	0.692877	0.692992	0.693857
MAPK10_17	4	0.692802	0.00985602	0.693931	0.6928	0.693524	0.693907	0.693105	0.692566	0.696634	0.693107	0.69391	0.693678	0.692632	0.692802	0.692995	0.693255	0.693642	0.693943
MAPK10_18	4	0.692852	0.0226121	0.692897	0.693419	0.69262	0.694236	0.695874	0.692852	0.693679	0.693232	0.692546	0.69298	0.693443	0.692711	0.693623	0.693738	0.693338	0.695837
MAPK10_19	4	0.692712	0.00176058	0.693096	0.693604	0.692893	0.692574	0.693377	0.6932	0.693333	0.692532	0.693824	0.692177	0.693017	0.692805	0.693233	0.693093	0.692712	0.69366
MAPK10_2	4	0.693172	0.685771	0.693198	0.693237	0.693153	0.693296	0.693126	0.693419	0.693446	0.693197	0.693268	0.693365	0.693276	0.693186	0.693007	0.693363	0.693172	0.693547
MAPK10_20	4	0.692862	0.0262935	0.692995	0.692976	0.693578	0.692967	0.692862	0.692875	0.692773	0.693409	0.693415	0.692813	0.692678	0.692939	0.693192	0.69325	0.69308	0.693325
MAPK10_21	4	0.692944	0.0839791	0.693602	0.693069	0.694317	0.693153	0.692628	0.693584	0.693011	0.692944	0.692606	0.693617	0.693254	0.693204	0.692961	0.692756	0.693914	0.693716
MAPK10_22	4	0.693083	0.37071	0.692784	0.693131	0.693179	0.693344	0.693729	0.693399	0.694089	0.692876	0.693621	0.693083	0.693065	0.693263	0.694063	0.694704	0.693764	0.693627
MAPK10_23	4	0.693253	0.915809	0.693771	0.693149	0.693352	0.693276	0.69341	0.693984	0.694396	0.693442	0.693338	0.69403	0.693158	0.693428	0.693762	0.693253	0.69348	0.693129
MAPK10_24	4	0.693181	0.719127	0.693358	0.693181	0.693626	0.693671	0.693228	0.693157	0.693508	0.693141	0.694283	0.693171	0.693413	0.693416	0.693205	0.694496	0.693377	0.693322
MAPK10_25	4	0.693092	0.398923	0.693471	0.693256	0.693785	0.693234	0.693836	0.693446	0.693256	0.694069	0.693468	0.693087	0.693251	0.693827	0.693092	0.692883	0.693016	0.694103
MAPK10_3	4	0.693187	0.738704	0.693569	0.693083	0.693126	0.693305	0.693413	0.694827	0.695275	0.693453	0.693968	0.693187	0.693231	0.693405	0.693105	0.694008	0.693693	0.69339
MAPK10_4	4	0.693186	0.736462	0.693312	0.693165	0.69337	0.693502	0.693135	0.693262	0.693412	0.693541	0.693288	0.69313	0.69335	0.69366	0.693186	0.694287	0.693233	0.69368
MAPK10_5	4	0.693224	0.851371	0.693101	0.693294	0.693406	0.693368	0.694021	0.693345	0.693502	0.693411	0.69348	0.693522	0.693596	0.693573	0.693178	0.693224	0.693479	0.69321
MAPK10_6	4	0.693253	0.915264	0.693348	0.693609	0.693444	0.693582	0.693253	0.694176	0.69348	0.693382	0.694509	0.693214	0.693049	0.693175	0.694675	0.69396	0.693284	0.693794
MAPK10_7	4	0.693198	0.776773	0.693198	0.693294	0.693442	0.693185	0.692903	0.695985	0.694271	0.69374	0.694057	0.69464	0.695256	0.693279	0.693111	0.694021	0.693238	0.69446
MAPK10_8	4	0.693358	0.996406	0.69341	0.693052	0.693635	0.693472	0.69407	0.693358	0.694568	0.693431	0.693496	0.694686	0.693961	0.693416	0.693408	0.693702	0.693137	0.693322
MAPK10_9	4	0.69334	0.99301	0.69362	0.693495	0.69334	0.693898	0.693182	0.695119	0.693417	0.693341	0.693324	0.693531	0.693646	0.693379	0.693166	0.693588	0.693359	0.695394
MED28_0	4	0.693054	0.285213	0.693265	0.693183	0.693841	0.693783	0.693402	0.693143	0.694562	0.693293	0.693054	0.693647	0.692833	0.693139	0.693198	0.692685	0.693063	0.693031
MEPE_0	4	0.693143	0.581203	0.693245	0.693128	0.693222	0.693091	0.693212	0.693833	0.694802	0.693403	0.693169	0.693312	0.693911	0.693388	0.693143	0.693122	0.693279	0.693817
MEPE_1	4	0.69336	0.996701	0.693255	0.693925	0.693581	0.694327	0.696103	0.693541	0.693259	0.693767	0.69336	0.693443	0.696619	0.693704	0.693134	0.694093	0.693631	0.693441
METAP1_0	4	0.693186	0.734861	0.693504	0.693181	0.693733	0.69328	0.693344	0.69341	0.693281	0.69308	0.693402	0.693496	0.693082	0.693447	0.69326	0.693186	0.693266	0.694269
METAP1_1	4	0.693129	0.528917	0.693129	0.693062	0.693308	0.693537	0.693102	0.693217	0.693123	0.693161	0.693595	0.693273	0.693327	0.693303	0.693331	0.693531	0.693248	0.693283
METAP1_2	4	0.693212	0.818664	0.693212	0.693278	0.694306	0.693321	0.693468	0.692968	0.693427	0.69321	0.695414	0.693227	0.693682	0.6933	0.693261	0.693225	0.693205	0.693342
METAP1_3	4	0.693147	0.594564	0.693835	0.693298	0.693318	0.693471	0.693552	0.693147	0.694192	0.693042	0.692956	0.693585	0.693438	0.693961	0.69313	0.69318	0.693675	0.693236
METTL14_0	4	0.693223	0.848895	0.693539	0.693436	0.694292	0.693665	0.693503	0.693223	0.693147	0.693557	0.694243	0.693418	0.69326	0.693279	0.693177	0.694001	0.69385	0.6931
METTL14_1	4	0.693299	0.973276	0.693315	0.693575	0.693438	0.693212	0.693299	0.693812	0.693349	0.693604	0.693203	0.69312	0.693315	0.694323	0.693665	0.693375	0.693449	0.693354
MFAP3L_0	4	0.693278	0.953426	0.693278	0.693449	0.693491	0.693627	0.693339	0.693784	0.693346	0.693337	0.693478	0.693063	0.69338	0.693558	0.693064	0.693307	0.693157	0.693531
MFAP3L_1	4	0.693114	0.473546	0.693448	0.693822	0.692825	0.693114	0.693222	0.693407	0.695501	0.693125	0.694059	0.693087	0.693156	0.693286	0.69319	0.693111	0.693293	0.693977
MFAP3L_2	4	0.693098	0.417873	0.693098	0.693391	0.69317	0.693277	0.693386	0.693261	0.693015	0.693816	0.693137	0.693076	0.693156	0.693322	0.693221	0.693321	0.693053	0.693436
MFSD10_0	4	0.69324	0.889075	0.69324	0.693185	0.693146	0.693264	0.693253	0.693495	0.694164	0.693508	0.693249	0.693288	0.693273	0.693705	0.69304	0.693402	0.693451	0.694388
MFSD8_0	4	0.692992	0.14907	0.693368	0.693115	0.693341	0.693477	0.693374	0.693034	0.694241	0.69307	0.692911	0.69296	0.693344	0.693159	0.692992	0.692933	0.693051	0.693228
MFSD8_1	4	0.693084	0.374037	0.693071	0.693216	0.69298	0.693094	0.693353	0.693084	0.693093	0.697492	0.693111	0.693353	0.693256	0.693686	0.693019	0.693203	0.693413	0.693391
MGARP_0	4	0.693194	0.762695	0.693458	0.693518	0.693254	0.693532	0.693406	0.693194	0.693444	0.693675	0.693054	0.693165	0.69361	0.693355	0.693421	0.693346	0.693221	0.693179
MGST2_0	4	0.693169	0.675837	0.693241	0.69337	0.693134	0.693449	0.69386	0.69389	0.693622	0.693169	0.69315	0.693186	0.693214	0.693246	0.693105	0.693429	0.69336	0.693317
MGST2_1	4	0.693045	0.261007	0.693142	0.692763	0.693045	0.693537	0.693409	0.693295	0.692977	0.693161	0.693273	0.693198	0.692964	0.693709	0.693842	0.693341	0.693539	0.693081
MGST2_2	4	0.693072	0.335812	0.693344	0.693072	0.692874	0.693097	0.693086	0.693068	0.693377	0.692869	0.693471	0.69314	0.693317	0.693725	0.693179	0.693196	0.693098	0.693554
MIR1243_0	4	0.693102	0.433951	0.693166	0.693205	0.693102	0.69335	0.693979	0.693093	0.693146	0.693218	0.69415	0.693291	0.693054	0.693336	0.6929	0.693486	0.693303	0.69314
MIR1305_0	4	0.693078	0.355988	0.693562	0.693155	0.693078	0.693353	0.693111	0.693478	0.693195	0.692889	0.692937	0.693032	0.693239	0.693458	0.693164	0.693119	0.693458	0.693376
MIR1973_0	4	0.693362	0.996935	0.692973	0.693907	0.693642	0.693362	0.695101	0.6939	0.694306	0.693896	0.693133	0.693618	0.694573	0.69553	0.693239	0.693569	0.693631	0.694718
MIR2054_0	4	0.693359	0.996573	0.693368	0.693574	0.694743	0.69353	0.694367	0.693788	0.693534	0.693309	0.693407	0.693368	0.693161	0.693703	0.694338	0.694134	0.69324	0.693359
MIR218-1_0	4	0.693339	0.99261	0.695092	0.694472	0.69325	0.693446	0.693376	0.693624	0.693339	0.693692	0.693525	0.693381	0.694834	0.692886	0.695647	0.693885	0.693479	0.693298
MIR302B_0	4	0.693046	0.263405	0.693438	0.693588	0.693568	0.693475	0.694506	0.693116	0.69304	0.693575	0.693046	0.692715	0.692851	0.693445	0.69469	0.693195	0.69309	0.693086
MIR3138_0	4	0.693101	0.428867	0.69324	0.692902	0.693287	0.693487	0.693452	0.693286	0.693525	0.69315	0.693238	0.693691	0.693109	0.693171	0.693101	0.693002	0.693027	0.693264
MIR3140_0	4	0.693234	0.876054	0.693149	0.693253	0.693651	0.693531	0.693566	0.693088	0.6934	0.693059	0.69361	0.693234	0.693373	0.694032	0.693352	0.693412	0.693366	0.693358
MIR3684_0	4	0.693159	0.640078	0.693368	0.693175	0.693491	0.693351	0.693922	0.693159	0.693521	0.693845	0.694176	0.693567	0.693371	0.693934	0.693141	0.693105	0.693158	0.693592
MIR3688-1_0	4	0.693267	0.937965	0.693609	0.693267	0.693229	0.69381	0.693326	0.69312	0.693189	0.693315	0.693304	0.693637	0.693324	0.693367	0.693467	0.693539	0.693377	0.693694
MIR3688-2_0	4	0.693267	0.937965	0.693609	0.693267	0.693229	0.69381	0.693326	0.69312	0.693189	0.693315	0.693304	0.693637	0.693324	0.693367	0.693467	0.693539	0.693377	0.693694
MIR378D1_0	4	0.693171	0.682683	0.693214	0.693177	0.693211	0.693313	0.693273	0.693386	0.69317	0.693367	0.692947	0.694473	0.693053	0.693694	0.693171	0.697889	0.693723	0.693416
MIR3945_0	4	0.693167	0.670047	0.693354	0.693119	0.693339	0.693175	0.693357	0.693167	0.693145	0.694038	0.693271	0.693172	0.69338	0.693328	0.69311	0.693183	0.693176	0.693365
MIR4274_0	4	0.693148	0.599389	0.693255	0.693238	0.693322	0.693722	0.693039	0.693378	0.69309	0.694111	0.693185	0.692989	0.693149	0.6933	0.693279	0.693148	0.693253	0.693221
MIR4275_0	4	0.692757	0.00431384	0.693069	0.693029	0.692716	0.692624	0.693484	0.693748	0.692941	0.693917	0.693157	0.693535	0.693021	0.693565	0.692757	0.692535	0.69312	0.692858
MIR4276_0	4	0.693092	0.398364	0.693376	0.693224	0.693581	0.693283	0.693182	0.693264	0.693054	0.692941	0.692957	0.693278	0.693092	0.693773	0.693101	0.693135	0.693184	0.693293
MIR4449_0	4	0.693306	0.978134	0.69298	0.693836	0.693306	0.693342	0.693563	0.693421	0.693324	0.693616	0.693344	0.693271	0.693392	0.693789	0.693028	0.694732	0.693479	0.693664
MIR4450_0	4	0.69316	0.642873	0.693191	0.693615	0.693393	0.693272	0.693108	0.693114	0.693684	0.693259	0.69316	0.693283	0.6933	0.693512	0.693122	0.694136	0.693501	0.693222
MIR4451_0	4	0.693177	0.70424	0.693429	0.693239	0.693177	0.693344	0.693189	0.693365	0.693956	0.693336	0.692894	0.693076	0.693247	0.69414	0.692948	0.693433	0.693228	0.69335
MIR4798_0	4	0.693254	0.917502	0.693082	0.693552	0.693465	0.693699	0.694596	0.693423	0.693346	0.693956	0.693911	0.692733	0.69376	0.694022	0.695107	0.694273	0.693254	0.693082
MIR4799_0	4	0.693085	0.376264	0.693247	0.693085	0.693126	0.693413	0.693301	0.693224	0.693588	0.694088	0.695293	0.693243	0.693257	0.693019	0.692784	0.692829	0.69365	0.693396
MIR4801_0	4	0.693295	0.970389	0.694036	0.693295	0.69338	0.693398	0.693771	0.693773	0.693952	0.69313	0.693685	0.693114	0.693674	0.693589	0.693412	0.693084	0.693308	0.693403
MIR4802_0	4	0.693099	0.421916	0.693163	0.693159	0.693574	0.69393	0.693187	0.693282	0.693054	0.69312	0.693286	0.693316	0.693727	0.693497	0.693347	0.693041	0.693053	0.693099
MIR5091_0	4	0.693086	0.378818	0.693225	0.693149	0.693151	0.693482	0.693377	0.693086	0.693154	0.693068	0.693012	0.693033	0.693253	0.693319	0.69337	0.693311	0.693191	0.693295
MIR548AJ2_0	4	0.693294	0.969545	0.693112	0.694003	0.693502	0.693538	0.693748	0.693294	0.693953	0.693232	0.693316	0.695008	0.693297	0.693638	0.693224	0.693847	0.693513	0.693494
MIR548AX_0	4	0.692965	0.109321	0.693025	0.692929	0.693064	0.693047	0.692921	0.692993	0.693404	0.693203	0.693328	0.693239	0.692868	0.693257	0.693867	0.692965	0.693217	0.694392
MIR548AX_1	4	0.693023	0.210055	0.693927	0.693181	0.693009	0.69316	0.69434	0.694028	0.693346	0.693228	0.69325	0.693319	0.692675	0.693023	0.693282	0.692989	0.693056	0.693362
MIR548AX_2	4	0.693033	0.232026	0.693598	0.692988	0.693259	0.693675	0.693558	0.693062	0.693059	0.692921	0.693305	0.693033	0.692931	0.693468	0.693346	0.693243	0.693084	0.693186
MIR548I2_0	4	0.693172	0.687706	0.693019	0.693172	0.69344	0.693671	0.693062	0.694725	0.693273	0.693378	0.694349	0.693777	0.693374	0.693287	0.693453	0.693129	0.693389	0.693382
MIR5684_0	4	0.693193	0.758627	0.693843	0.693123	0.693153	0.693284	0.693254	0.694703	0.694036	0.693279	0.693245	0.693303	0.693272	0.693431	0.693171	0.693363	0.694564	0.693193
MIR5705_0	4	0.692948	0.0881605	0.693481	0.693136	0.692784	0.692646	0.693273	0.693132	0.693268	0.6936	0.69319	0.693489	0.692569	0.693441	0.693186	0.69342	0.692948	0.693752
MIR572_0	4	0.692952	0.0926247	0.693076	0.693099	0.69324	0.692934	0.693312	0.693652	0.693186	0.693287	0.692624	0.693013	0.692831	0.694232	0.693287	0.693042	0.692952	0.693125
MIR573_0	4	0.693189	0.747334	0.693241	0.69335	0.692975	0.693405	0.693382	0.693654	0.693478	0.693171	0.69308	0.693399	0.693798	0.6934	0.693358	0.693476	0.693716	0.693189
MIR574_0	4	0.693109	0.457344	0.693079	0.693126	0.693152	0.693117	0.693019	0.693209	0.693074	0.693265	0.693251	0.69314	0.693357	0.693318	0.693248	0.69316	0.693372	0.693109
MIR575_0	4	0.693142	0.576009	0.692769	0.693142	0.693359	0.694871	0.693534	0.693392	0.692591	0.693895	0.693517	0.693287	0.693191	0.693361	0.693262	0.694	0.693017	0.693262
MIR577_0	4	0.693095	0.410507	0.693369	0.693361	0.693268	0.692905	0.693846	0.693331	0.693352	0.693564	0.693031	0.692778	0.693391	0.693827	0.693116	0.693265	0.693095	0.693115
MIR578_0	4	0.693215	0.826293	0.693179	0.693124	0.693253	0.693568	0.693456	0.693751	0.693625	0.693494	0.693232	0.69355	0.69423	0.694224	0.693179	0.693215	0.694051	0.69336
MMAA_0	4	0.693071	0.333725	0.693127	0.693198	0.69315	0.693159	0.693313	0.693071	0.693066	0.693031	0.693246	0.693081	0.693138	0.693175	0.693249	0.693011	0.693325	0.693255
MMAA_1	4	0.692727	0.00241802	0.693055	0.692947	0.693192	0.694138	0.693212	0.693055	0.692671	0.693342	0.692727	0.692657	0.693163	0.693083	0.693246	0.693115	0.692724	0.693277
MMRN1_0	4	0.693169	0.675476	0.693169	0.69314	0.693248	0.693196	0.693408	0.693376	0.693029	0.693081	0.693249	0.693424	0.694112	0.693204	0.694579	0.693191	0.69328	0.69324
MMRN1_1	4	0.692933	0.0730617	0.693267	0.693101	0.693876	0.692391	0.692909	0.69327	0.693121	0.692812	0.693518	0.693905	0.693281	0.693075	0.694206	0.693402	0.692933	0.693203
MMRN1_2	4	0.692961	0.103416	0.693293	0.693257	0.692746	0.693189	0.693295	0.692958	0.694435	0.693	0.693248	0.693111	0.693083	0.69275	0.692964	0.693176	0.692961	0.693359
MND1_0	4	0.693041	0.250699	0.692909	0.692592	0.693082	0.693324	0.692063	0.69434	0.693861	0.693414	0.693558	0.693194	0.693041	0.693183	0.693695	0.693657	0.693569	0.693446
MND1_1	4	0.693034	0.235562	0.693424	0.693363	0.693552	0.693473	0.693082	0.692985	0.693225	0.693773	0.693215	0.693034	0.692517	0.692398	0.69311	0.693162	0.693107	0.693714
MND1_2	4	0.693276	0.950146	0.693414	0.694178	0.69311	0.693439	0.693437	0.693957	0.69306	0.693338	0.693348	0.693276	0.694374	0.693921	0.694962	0.693405	0.693056	0.693844
MND1_3	4	0.693232	0.870216	0.693076	0.693382	0.693163	0.6935	0.693843	0.694197	0.693837	0.693924	0.694493	0.69339	0.693423	0.693781	0.693348	0.693046	0.693443	0.693232
MND1_4	4	0.693177	0.706531	0.693177	0.693144	0.693639	0.693376	0.693387	0.693207	0.693296	0.695617	0.694172	0.693256	0.693326	0.694305	0.693145	0.693171	0.693635	0.693782
MOB1B_0	4	0.693115	0.477664	0.693674	0.692592	0.693463	0.693345	0.693451	0.693363	0.693804	0.693486	0.69289	0.69374	0.693676	0.693036	0.693172	0.693782	0.693966	0.693115
MOB1B_1	4	0.692906	0.0502362	0.693111	0.693894	0.692355	0.693213	0.693222	0.693821	0.693014	0.69313	0.693693	0.693014	0.692368	0.693311	0.692906	0.691711	0.693185	0.693062
MOB1B_2	4	0.693162	0.652191	0.693668	0.693427	0.693105	0.693564	0.693031	0.693474	0.694794	0.693014	0.693162	0.694181	0.693292	0.693191	0.693436	0.694179	0.69384	0.693333
MRFAP1L1_0	4	0.693115	0.478162	0.693026	0.693526	0.693434	0.69341	0.69322	0.693344	0.693145	0.693115	0.69328	0.692854	0.693152	0.693238	0.693014	0.693435	0.694271	0.693279
MRFAP1_0	4	0.693118	0.487443	0.693217	0.693118	0.693027	0.693535	0.692993	0.693216	0.694297	0.692986	0.694476	0.694176	0.694445	0.693184	0.6937	0.693331	0.693844	0.693841
MRPL1_0	4	0.693145	0.587289	0.693801	0.693141	0.693052	0.693374	0.693152	0.693519	0.693314	0.693532	0.694677	0.693271	0.693145	0.693119	0.693242	0.693496	0.693351	0.693291
MRPL1_1	4	0.693191	0.752474	0.69296	0.694023	0.693622	0.693731	0.693431	0.69352	0.69505	0.693426	0.693126	0.693238	0.693179	0.693304	0.69327	0.693803	0.693924	0.693191
MRPL1_2	4	0.693473	0.999989	0.693579	0.693614	0.693473	0.693594	0.694065	0.693983	0.694331	0.693332	0.693963	0.69393	0.6932	0.693058	0.693737	0.693736	0.693605	0.694349
MRPL1_3	4	0.693266	0.936727	0.693263	0.693293	0.693213	0.693862	0.693996	0.693805	0.693286	0.693507	0.693746	0.693252	0.693493	0.693266	0.693272	0.693415	0.693306	0.695607
MRPL1_4	4	0.693065	0.317487	0.693426	0.694473	0.693032	0.694233	0.693294	0.693774	0.693579	0.693214	0.693241	0.693324	0.69345	0.693202	0.692974	0.693332	0.693065	0.692937
MRPS18C_0	4	0.693184	0.730519	0.693128	0.693573	0.695239	0.693268	0.693474	0.693977	0.693575	0.693451	0.693298	0.693061	0.693184	0.694068	0.69376	0.693291	0.693153	0.693763
MSANTD1_0	4	0.693176	0.702544	0.693322	0.694353	0.693217	0.693291	0.694097	0.693337	0.693176	0.693408	0.693157	0.693279	0.693459	0.693584	0.693963	0.693126	0.69384	0.693176
MSMO1_0	4	0.69315	0.605325	0.693373	0.693023	0.693451	0.693407	0.693558	0.69346	0.693404	0.69358	0.694502	0.692918	0.693262	0.693216	0.693362	0.693021	0.694679	0.69315
MSMO1_1	4	0.693093	0.402546	0.695572	0.693193	0.69473	0.693433	0.693352	0.693369	0.693418	0.697199	0.693891	0.692944	0.693107	0.693364	0.692981	0.693093	0.693045	0.693399
MSX1_0	4	0.693105	0.442541	0.69333	0.693259	0.692896	0.693976	0.693659	0.693126	0.693796	0.694917	0.693105	0.694151	0.693362	0.693578	0.693285	0.693199	0.692984	0.692759
MTHFD2L_0	4	0.693464	0.999982	0.693464	0.693238	0.693747	0.693853	0.693519	0.69344	0.694178	0.69358	0.693109	0.694073	0.693601	0.693723	0.694773	0.693496	0.693483	0.693768
MTHFD2L_1	4	0.693244	0.898484	0.693244	0.693378	0.694183	0.693359	0.693301	0.694742	0.693283	0.693182	0.693501	0.6934	0.693641	0.693391	0.693335	0.693238	0.693081	0.693492
MTHFD2L_2	4	0.693531	1	0.693541	0.693384	0.693971	0.694169	0.69445	0.693704	0.694263	0.693531	0.694014	0.693962	0.693673	0.694113	0.693074	0.693702	0.693509	0.69392
MTHFD2L_3	4	0.693341	0.99311	0.693172	0.693423	0.693643	0.693788	0.693539	0.69345	0.695349	0.693784	0.694165	0.693283	0.693341	0.693577	0.693247	0.693865	0.693459	0.693604
MTHFD2L_4	4	0.693446	0.999948	0.694183	0.693193	0.693288	0.694156	0.693203	0.693446	0.693496	0.693689	0.693675	0.693792	0.693745	0.693605	0.693646	0.693923	0.693638	0.694306
MTNR1A_0	4	0.692991	0.147282	0.693363	0.693336	0.693037	0.692832	0.693213	0.693252	0.693154	0.693718	0.692871	0.692991	0.69315	0.692251	0.693072	0.693282	0.693158	0.693137
MTNR1A_1	4	0.692985	0.137624	0.693139	0.693147	0.69297	0.693095	0.693035	0.692939	0.693135	0.69318	0.692985	0.692675	0.693339	0.693296	0.69319	0.693177	0.693165	0.693205
MTTP_0	4	0.693065	0.316651	0.693199	0.693453	0.693113	0.69385	0.693624	0.694667	0.694654	0.692881	0.693672	0.693065	0.693135	0.693277	0.692962	0.693299	0.693064	0.693251
MTTP_1	4	0.693193	0.758232	0.693566	0.693322	0.693138	0.693312	0.693519	0.694288	0.693448	0.693214	0.694294	0.693055	0.693335	0.693193	0.693794	0.693067	0.693508	0.693779
MTTP_2	4	0.693287	0.963194	0.69366	0.693156	0.693122	0.693336	0.693497	0.693287	0.693973	0.693372	0.693307	0.69347	0.693831	0.693335	0.69329	0.693381	0.693754	0.693135
MTTP_3	4	0.693255	0.918747	0.693381	0.693218	0.693361	0.693473	0.696177	0.694508	0.693491	0.693408	0.694319	0.693266	0.693375	0.693704	0.693963	0.693052	0.69324	0.693255
MTTP_4	4	0.693212	0.819875	0.694131	0.69332	0.693212	0.693633	0.69323	0.694354	0.693294	0.693249	0.693275	0.693408	0.693643	0.69332	0.693066	0.693069	0.693118	0.693277
MTTP_5	4	0.693214	0.824139	0.693257	0.693243	0.693153	0.693238	0.693284	0.693866	0.694446	0.693763	0.6931	0.693516	0.693227	0.693963	0.693157	0.693229	0.693214	0.693549
MUC7_0	4	0.69314	0.567853	0.693248	0.693498	0.693256	0.694259	0.693365	0.69314	0.69349	0.693169	0.693019	0.693103	0.693228	0.693377	0.693553	0.693052	0.693213	0.693179
MUC7_1	4	0.693151	0.610294	0.693311	0.693322	0.693024	0.693992	0.693525	0.693446	0.693144	0.693493	0.693232	0.693478	0.693106	0.693685	0.693155	0.693151	0.693185	0.693306
MXD4_0	4	0.693105	0.441955	0.69311	0.693133	0.692879	0.693351	0.693385	0.693118	0.693796	0.693334	0.693365	0.692918	0.693011	0.693259	0.693168	0.693105	0.693125	0.69351
MYL5_0	4	0.693292	0.967226	0.694237	0.695389	0.693371	0.693794	0.695253	0.693441	0.693026	0.693255	0.693371	0.693292	0.694344	0.6934	0.695558	0.693157	0.693531	0.693484
MYOZ2_0	4	0.693117	0.485654	0.693194	0.69304	0.693236	0.692874	0.693161	0.693234	0.693688	0.693206	0.69329	0.693143	0.693423	0.69316	0.693117	0.693277	0.693072	0.693396
MYOZ2_1	4	0.69316	0.642432	0.693162	0.693125	0.693215	0.693718	0.693194	0.693152	0.693818	0.693197	0.69427	0.6932	0.693335	0.693369	0.693201	0.693246	0.69316	0.69311
MYOZ2_2	4	0.69304	0.248356	0.692828	0.693315	0.693169	0.693116	0.693597	0.69255	0.693781	0.69304	0.695019	0.6929	0.693105	0.693271	0.69321	0.693408	0.693044	0.693242
MYOZ2_3	4	0.693023	0.209771	0.693187	0.693016	0.693011	0.693608	0.693093	0.693356	0.695667	0.693156	0.693023	0.693581	0.693023	0.693229	0.693414	0.696886	0.693258	0.692766
N4BP2_0	4	0.693217	0.83245	0.693217	0.69307	0.693233	0.693896	0.693294	0.693987	0.693309	0.693226	0.693511	0.693246	0.693358	0.693186	0.693069	0.693305	0.693283	0.69337
N4BP2_1	4	0.693195	0.767579	0.693166	0.693328	0.693174	0.69324	0.693285	0.694105	0.69323	0.693358	0.693195	0.693337	0.69326	0.693228	0.693184	0.693402	0.693658	0.693449
N4BP2_2	4	0.693134	0.547888	0.693233	0.693134	0.693751	0.693639	0.694224	0.693434	0.693087	0.693367	0.693711	0.693243	0.693168	0.693384	0.693095	0.692979	0.693287	0.693271
N4BP2_3	4	0.693189	0.747803	0.693433	0.693101	0.693345	0.693504	0.693251	0.693189	0.693249	0.693103	0.693357	0.693286	0.693428	0.69378	0.693119	0.693253	0.693729	0.693278
N4BP2_4	4	0.693218	0.835758	0.693164	0.693215	0.693238	0.693476	0.693221	0.693303	0.693344	0.693301	0.694215	0.693233	0.693524	0.693323	0.693195	0.693218	0.693279	0.693477
N4BP2_5	4	0.693186	0.73687	0.69341	0.693379	0.693146	0.693498	0.693198	0.693186	0.693207	0.693325	0.693233	0.693102	0.693555	0.693388	0.693204	0.693217	0.693376	0.693084
NAA11_0	4	0.693214	0.824139	0.694461	0.693464	0.695396	0.693214	0.693738	0.694016	0.693206	0.693908	0.694417	0.693932	0.693186	0.695284	0.693197	0.693812	0.693713	0.693493
NAA15_0	4	0.693138	0.561558	0.69296	0.693291	0.693451	0.693521	0.693203	0.693304	0.693156	0.693162	0.693138	0.693365	0.693399	0.693293	0.693011	0.693065	0.693265	0.69452
NAA15_1	4	0.693178	0.709345	0.692934	0.693335	0.693746	0.693408	0.693685	0.693178	0.69415	0.693273	0.693212	0.693426	0.693043	0.693227	0.69313	0.693187	0.693716	0.693728
NAA15_2	4	0.693087	0.384599	0.693019	0.693298	0.693519	0.693351	0.693107	0.69326	0.693307	0.693087	0.693222	0.693139	0.69309	0.693372	0.693041	0.693694	0.692971	0.693468
NAA15_3	4	0.693214	0.823626	0.693705	0.693245	0.6935	0.693758	0.693096	0.693223	0.693227	0.693184	0.693323	0.693945	0.693434	0.693214	0.695029	0.69301	0.693332	0.693677
NAA15_4	4	0.693162	0.651825	0.69306	0.693162	0.693336	0.693164	0.693419	0.693326	0.693184	0.693412	0.693181	0.693882	0.693337	0.69333	0.693379	0.693094	0.69321	0.693118
NAAA_0	4	0.693236	0.879817	0.693393	0.69348	0.693325	0.693604	0.69309	0.693636	0.693974	0.693352	0.693235	0.693278	0.693261	0.693236	0.693944	0.69312	0.693729	0.693831
NAAA_1	4	0.693154	0.620147	0.693418	0.693607	0.693279	0.693491	0.69311	0.69368	0.693264	0.693136	0.694249	0.69402	0.693928	0.693097	0.693841	0.693427	0.693154	0.693915
NAAA_2	4	0.693382	0.998657	0.693382	0.693742	0.693112	0.694303	0.699652	0.693392	0.693749	0.693709	0.693118	0.69321	0.693384	0.693987	0.693566	0.694047	0.69361	0.694133
NAF1_0	4	0.693064	0.312718	0.693126	0.693025	0.693064	0.69344	0.693309	0.693561	0.694024	0.693134	0.693034	0.692903	0.693157	0.693159	0.693238	0.694061	0.693387	0.693553
NAF1_1	4	0.693036	0.2388	0.69308	0.693415	0.692859	0.693033	0.693332	0.693107	0.693125	0.693688	0.693036	0.69313	0.693198	0.69345	0.69317	0.693332	0.693029	0.693421
NAP1L5_0	4	0.693055	0.287646	0.693213	0.693454	0.693569	0.693644	0.693132	0.693654	0.692985	0.693675	0.69317	0.693055	0.693106	0.692979	0.694423	0.693088	0.69278	0.693505
NAT8L_0	4	0.693402	0.999478	0.693111	0.693438	0.693265	0.693311	0.694084	0.694407	0.693402	0.693492	0.694059	0.693717	0.693589	0.69373	0.693443	0.693656	0.693886	0.693631
NCAPG_0	4	0.693205	0.797059	0.693205	0.693269	0.693092	0.693156	0.693562	0.693159	0.693382	0.693239	0.69354	0.693259	0.693642	0.693271	0.693255	0.693291	0.69361	0.69351
NCAPG_1	4	0.693248	0.906738	0.693268	0.693191	0.694246	0.693148	0.693321	0.693564	0.693248	0.693268	0.693226	0.693353	0.693369	0.693773	0.694042	0.693645	0.693511	0.693532
NDNF_0	4	0.693482	0.999994	0.693815	0.69437	0.694199	0.693502	0.694141	0.69334	0.693519	0.694157	0.693731	0.694059	0.694102	0.693244	0.693078	0.69358	0.693482	0.693989
NDNF_1	4	0.693179	0.710924	0.693321	0.693179	0.693721	0.693538	0.691763	0.693796	0.694484	0.693163	0.6937	0.693126	0.69382	0.693276	0.69509	0.693283	0.693382	0.693704
NDNF_2	4	0.693139	0.565853	0.693634	0.693152	0.693202	0.693222	0.693481	0.693292	0.693216	0.693362	0.69339	0.693198	0.693103	0.69341	0.693436	0.69298	0.693139	0.693121
NDST3_0	4	0.693367	0.997468	0.693896	0.695063	0.693243	0.69375	0.693403	0.694599	0.695617	0.693461	0.694493	0.693504	0.693942	0.693367	0.693201	0.693083	0.693888	0.693856
NDST3_1	4	0.693147	0.595455	0.693169	0.69386	0.693345	0.693517	0.696099	0.693175	0.693265	0.693029	0.6948	0.693142	0.693314	0.6932	0.693147	0.693094	0.693742	0.693342
NDST3_10	4	0.693132	0.540888	0.693217	0.693249	0.693333	0.693306	0.69319	0.69313	0.693482	0.693285	0.693013	0.693196	0.693132	0.693157	0.692833	0.693421	0.693301	0.693542
NDST3_11	4	0.693131	0.536842	0.693222	0.693064	0.693419	0.693363	0.692912	0.693209	0.693646	0.693135	0.693131	0.69331	0.693999	0.694083	0.693037	0.693382	0.693137	0.693208
NDST3_12	4	0.693253	0.916063	0.693651	0.693673	0.693771	0.694002	0.694603	0.693224	0.693253	0.693394	0.692959	0.693767	0.694694	0.693874	0.693506	0.693765	0.693092	0.693682
NDST3_13	4	0.693172	0.687921	0.693524	0.693303	0.693494	0.693249	0.694921	0.693361	0.693348	0.693614	0.693172	0.693258	0.693569	0.693148	0.693701	0.692997	0.693832	0.693138
NDST3_14	4	0.693277	0.951746	0.693395	0.693241	0.693728	0.696027	0.694144	0.693373	0.693256	0.69262	0.693569	0.693435	0.693794	0.693738	0.694815	0.693318	0.693277	0.693315
NDST3_2	4	0.69312	0.497864	0.693223	0.693366	0.693146	0.693402	0.693528	0.693413	0.694379	0.693418	0.693429	0.693069	0.693091	0.693184	0.692893	0.69312	0.693255	0.693217
NDST3_3	4	0.693145	0.589925	0.693091	0.693291	0.702325	0.693732	0.694107	0.693386	0.693126	0.693155	0.696889	0.693145	0.693189	0.695016	0.693704	0.694274	0.693101	0.693472
NDST3_4	4	0.693076	0.347579	0.693145	0.692955	0.693076	0.693503	0.694376	0.692274	0.694037	0.694008	0.693556	0.69306	0.693146	0.693818	0.693246	0.693879	0.693606	0.693414
NDST3_5	4	0.693063	0.309469	0.694046	0.693013	0.693262	0.69321	0.693025	0.693197	0.69463	0.693118	0.694851	0.693189	0.692677	0.693063	0.693143	0.695	0.693704	0.694934
NDST3_6	4	0.693242	0.893476	0.694225	0.693257	0.693431	0.693621	0.693639	0.692901	0.693346	0.693536	0.693836	0.693294	0.693882	0.693561	0.693165	0.693093	0.693242	0.693646
NDST3_7	4	0.693174	0.695914	0.693251	0.693207	0.693603	0.693174	0.693053	0.693481	0.694265	0.693458	0.692922	0.693625	0.692972	0.6937	0.69377	0.693415	0.695325	0.693472
NDST3_8	4	0.693164	0.65658	0.693765	0.693392	0.692678	0.693168	0.693384	0.693389	0.693799	0.693685	0.693577	0.69337	0.693669	0.693294	0.693723	0.693164	0.692801	0.692999
NDST3_9	4	0.69307	0.331943	0.692904	0.69315	0.694632	0.693141	0.694206	0.69337	0.693114	0.693354	0.693901	0.693015	0.69309	0.693015	0.693159	0.69307	0.693196	0.693217
NDST4_0	4	0.693362	0.996966	0.693362	0.693261	0.693812	0.693906	0.695532	0.693302	0.693845	0.693211	0.694218	0.693801	0.693421	0.694148	0.693692	0.69419	0.69337	0.693773
NDST4_1	4	0.693233	0.872599	0.693365	0.692688	0.693621	0.69341	0.693556	0.693038	0.693326	0.693167	0.693479	0.693413	0.693304	0.693245	0.693233	0.693371	0.69334	0.693566
NDST4_10	4	0.693122	0.504728	0.693938	0.693187	0.693569	0.693272	0.693196	0.693892	0.693928	0.693084	0.693071	0.693122	0.693001	0.693419	0.693141	0.693266	0.693184	0.693934
NDST4_11	4	0.693231	0.869135	0.693255	0.693319	0.693214	0.693207	0.693437	0.693448	0.693642	0.693325	0.693184	0.693247	0.69473	0.693406	0.693249	0.693284	0.693231	0.693248
NDST4_12	4	0.693257	0.922337	0.693225	0.693285	0.693564	0.693477	0.693537	0.69327	0.693393	0.693793	0.693702	0.693588	0.694106	0.693257	0.693194	0.694108	0.693041	0.693496
NDST4_13	4	0.693148	0.599241	0.69329	0.693196	0.693074	0.693205	0.693218	0.693517	0.693506	0.693475	0.693042	0.693267	0.693126	0.693595	0.693148	0.693542	0.693256	0.693259
NDST4_2	4	0.693019	0.201656	0.693154	0.693026	0.692859	0.69326	0.693262	0.692924	0.693087	0.693013	0.693236	0.693019	0.693277	0.693481	0.693229	0.69314	0.693025	0.693683
NDST4_3	4	0.693187	0.741074	0.693243	0.69335	0.693155	0.693144	0.693116	0.693381	0.693371	0.693359	0.693187	0.693433	0.693248	0.693754	0.693201	0.693528	0.693492	0.693308
NDST4_4	4	0.693093	0.404198	0.693068	0.693215	0.693285	0.693236	0.693147	0.693794	0.693992	0.693278	0.693035	0.693055	0.693093	0.693205	0.693269	0.693136	0.693135	0.693372
NDST4_5	4	0.693049	0.272068	0.693337	0.693111	0.693249	0.693454	0.693412	0.693256	0.693734	0.693035	0.693049	0.693082	0.692706	0.693201	0.693227	0.692909	0.693195	0.693356
NDST4_6	4	0.693124	0.510021	0.693302	0.693179	0.693329	0.693384	0.693124	0.692804	0.693528	0.692994	0.693439	0.692918	0.693314	0.693384	0.693151	0.693215	0.693128	0.693927
NDST4_7	4	0.693064	0.31329	0.693084	0.693112	0.693064	0.693085	0.693145	0.693286	0.693151	0.693733	0.692781	0.693221	0.693045	0.693463	0.693168	0.693061	0.693101	0.693402
NDST4_8	4	0.693106	0.446898	0.693117	0.693106	0.69314	0.692997	0.693305	0.69343	0.693614	0.693325	0.693395	0.693174	0.69328	0.693086	0.693127	0.693997	0.693151	0.693097
NDST4_9	4	0.693161	0.646693	0.693295	0.69323	0.693161	0.693311	0.693058	0.693395	0.693915	0.692841	0.693556	0.693246	0.693431	0.693362	0.693307	0.69319	0.693438	0.693152
NDUFC1_0	4	0.693099	0.424622	0.69302	0.693046	0.693421	0.693639	0.693501	0.693195	0.693172	0.693422	0.693099	0.693131	0.693018	0.6935	0.693281	0.693175	0.693715	0.69481
NEIL3_0	4	0.693258	0.924444	0.693851	0.692933	0.693949	0.694206	0.693242	0.693447	0.693555	0.693654	0.693567	0.693048	0.694039	0.693413	0.693436	0.693258	0.693596	0.693338
NEIL3_1	4	0.693325	0.988058	0.693176	0.693772	0.693383	0.694032	0.694244	0.693748	0.694368	0.693325	0.694696	0.69333	0.693382	0.693892	0.693305	0.693494	0.69316	0.693674
NEIL3_2	4	0.693252	0.914496	0.694091	0.693252	0.693266	0.694676	0.693557	0.693263	0.69315	0.694044	0.693417	0.69312	0.694418	0.694777	0.693374	0.693094	0.694665	0.693661
NEIL3_3	4	0.693019	0.200914	0.692914	0.693016	0.693215	0.693019	0.693666	0.693291	0.693951	0.693022	0.693187	0.693434	0.693058	0.693464	0.693396	0.693405	0.692824	0.693331
NEK1_0	4	0.693052	0.279054	0.693213	0.693597	0.693	0.693442	0.694228	0.692176	0.69394	0.693179	0.695168	0.693052	0.693142	0.693226	0.69309	0.692661	0.693376	0.694512
NEK1_1	4	0.692898	0.0451037	0.693246	0.693	0.693216	0.693312	0.692664	0.692241	0.692742	0.693156	0.693623	0.693147	0.693179	0.693358	0.692898	0.693065	0.693129	0.693289
NEK1_10	4	0.693076	0.349105	0.693225	0.693076	0.693415	0.693284	0.693993	0.693251	0.692746	0.693846	0.695286	0.693438	0.692939	0.693206	0.694218	0.693379	0.693445	0.692923
NEK1_2	4	0.692879	0.0337363	0.692879	0.693274	0.692709	0.693311	0.692909	0.693758	0.693095	0.692945	0.693001	0.692704	0.69349	0.693298	0.693106	0.693222	0.692742	0.693007
NEK1_3	4	0.692877	0.0329676	0.692718	0.692907	0.693089	0.693409	0.693365	0.693302	0.692838	0.693067	0.692896	0.693237	0.693123	0.69329	0.693186	0.693148	0.692841	0.692877
NEK1_4	4	0.692795	0.00864617	0.693009	0.692756	0.69281	0.692766	0.692795	0.693557	0.693005	0.693065	0.693171	0.693099	0.692993	0.693353	0.693029	0.693072	0.692695	0.693367
NEK1_5	4	0.692951	0.0915787	0.693146	0.693222	0.692808	0.69346	0.693203	0.692951	0.694237	0.693096	0.693229	0.692804	0.693012	0.693093	0.693256	0.693138	0.692833	0.693049
NEK1_6	4	0.693025	0.213131	0.693239	0.693025	0.69313	0.693331	0.693248	0.693022	0.6933	0.692923	0.692477	0.693027	0.693208	0.693209	0.693228	0.693291	0.693516	0.693096
NEK1_7	4	0.692941	0.0802192	0.693151	0.693127	0.69305	0.693323	0.693341	0.692651	0.694017	0.692941	0.693973	0.693293	0.693155	0.692908	0.693168	0.694115	0.692632	0.693468
NEK1_8	4	0.692934	0.0735833	0.69321	0.693146	0.693771	0.693501	0.693032	0.692891	0.69404	0.693671	0.692996	0.69286	0.693049	0.693198	0.693283	0.692934	0.69292	0.692976
NEK1_9	4	0.692922	0.0626008	0.693152	0.693232	0.692922	0.693661	0.693414	0.692685	0.692747	0.693356	0.692672	0.693121	0.693466	0.69339	0.693146	0.693093	0.693284	0.69323
NELFA_0	4	0.693282	0.957875	0.69354	0.693675	0.693391	0.693687	0.693547	0.693191	0.69319	0.693442	0.693282	0.693541	0.693267	0.694061	0.693389	0.696909	0.693933	0.693733
NEUROG2_0	4	0.692924	0.0642818	0.693354	0.692948	0.693482	0.692772	0.693716	0.692284	0.693017	0.693911	0.693162	0.693044	0.69282	0.693223	0.693262	0.692924	0.69363	0.693746
NFKB1_0	4	0.692898	0.044654	0.693335	0.692651	0.693481	0.692898	0.692958	0.693389	0.693865	0.693388	0.692023	0.693167	0.692859	0.693098	0.693142	0.693063	0.693368	0.693826
NFKB1_1	4	0.693115	0.477664	0.693397	0.693359	0.693203	0.692297	0.693074	0.693181	0.693115	0.693264	0.69369	0.693136	0.693263	0.692709	0.693168	0.693314	0.693204	0.693564
NFKB1_2	4	0.692936	0.0752061	0.692856	0.693322	0.693531	0.693481	0.693591	0.693643	0.692799	0.693619	0.693238	0.693333	0.692936	0.693297	0.693245	0.695601	0.692917	0.693261
NFKB1_3	4	0.692794	0.00850354	0.693456	0.693267	0.693469	0.693587	0.693099	0.693501	0.693294	0.693159	0.692794	0.692206	0.693269	0.692738	0.693201	0.692381	0.693291	0.693336
NFKB1_4	4	0.693048	0.270373	0.694095	0.693176	0.693138	0.693493	0.694281	0.692762	0.694099	0.693143	0.696296	0.693435	0.692946	0.693149	0.69316	0.693048	0.693061	0.692535
NFKB1_5	4	0.693145	0.588997	0.693472	0.693074	0.692888	0.693737	0.693648	0.693206	0.693159	0.693562	0.69332	0.69315	0.694371	0.693609	0.693145	0.69318	0.69304	0.693523
NFXL1_0	4	0.693104	0.441368	0.693424	0.693661	0.693194	0.693396	0.693812	0.693056	0.692725	0.69327	0.693184	0.69343	0.693104	0.693504	0.692981	0.693252	0.69332	0.693703
NFXL1_1	4	0.69288	0.0343254	0.693468	0.692992	0.692927	0.693346	0.692674	0.693336	0.693759	0.692855	0.692972	0.692975	0.693035	0.693424	0.692659	0.693125	0.693426	0.69288
NFXL1_2	4	0.692859	0.0251754	0.693248	0.693236	0.69295	0.693264	0.693504	0.695907	0.693379	0.692802	0.692948	0.692859	0.69232	0.692895	0.692849	0.693111	0.69307	0.693242
NFXL1_3	4	0.693086	0.380098	0.693197	0.693027	0.692991	0.693337	0.693218	0.693086	0.694849	0.693409	0.693006	0.693341	0.693282	0.693657	0.693664	0.693483	0.693147	0.693188
NIPAL1_0	4	0.692896	0.0433589	0.69303	0.693376	0.693	0.693341	0.692979	0.692854	0.693132	0.693521	0.692767	0.693185	0.692896	0.693201	0.692934	0.693359	0.693585	0.692853
NIPAL1_1	4	0.692828	0.0152338	0.692503	0.693093	0.693139	0.693054	0.693088	0.692457	0.692732	0.69288	0.693087	0.693154	0.693228	0.694224	0.692881	0.6947	0.692828	0.69361
NKX3-2_0	4	0.693121	0.498369	0.692928	0.693574	0.693271	0.693519	0.693765	0.692805	0.693264	0.692976	0.693178	0.693315	0.693169	0.694877	0.693301	0.693121	0.693206	0.693464
NKX6-1_0	4	0.69316	0.642653	0.693327	0.693203	0.693187	0.693294	0.693455	0.693406	0.69316	0.69313	0.693156	0.693166	0.693064	0.693626	0.693256	0.693192	0.69343	0.693203
NMU_0	4	0.693325	0.988153	0.69366	0.693325	0.693583	0.693826	0.693951	0.694501	0.696614	0.693259	0.694007	0.693836	0.693072	0.69369	0.69314	0.693545	0.694	0.695789
NMU_1	4	0.693419	0.999777	0.693539	0.69338	0.693534	0.69376	0.693419	0.694213	0.693136	0.693724	0.69452	0.693782	0.693691	0.693578	0.693103	0.693612	0.693656	0.694503
NMU_2	4	0.69343	0.999874	0.693737	0.693751	0.69343	0.693279	0.69359	0.693755	0.695195	0.693689	0.693245	0.693845	0.69405	0.693252	0.694129	0.693476	0.693616	0.693475
NMU_3	4	0.693154	0.621257	0.693242	0.693154	0.693528	0.693263	0.694651	0.694074	0.693041	0.694837	0.693464	0.693334	0.69333	0.693045	0.692926	0.693494	0.693178	0.693393
NOA1_0	4	0.693162	0.65036	0.693119	0.69429	0.693387	0.694193	0.693591	0.694467	0.694771	0.693945	0.693118	0.693051	0.694115	0.693162	0.69336	0.694028	0.693208	0.693436
NOA1_1	4	0.693125	0.514165	0.693205	0.693176	0.693208	0.693618	0.693834	0.693349	0.69293	0.692936	0.693389	0.693281	0.693344	0.693706	0.693125	0.692492	0.693265	0.693232
NOP14-AS1_0	4	0.693287	0.963045	0.693303	0.693206	0.693474	0.693287	0.694964	0.69508	0.693216	0.693836	0.693614	0.693366	0.693404	0.694158	0.693789	0.693198	0.693534	0.69353
NOP14-AS1_1	4	0.693406	0.999567	0.694219	0.693497	0.699198	0.694606	0.693516	0.698122	0.693248	0.694941	0.693521	0.693336	0.693399	0.693406	0.6944	0.693439	0.69515	0.693441
NOP14_0	4	0.693248	0.906486	0.693664	0.693322	0.693203	0.693888	0.694775	0.693508	0.69327	0.693266	0.694863	0.693248	0.693141	0.69362	0.69313	0.693515	0.693698	0.696845
NOP14_1	4	0.693382	0.998704	0.693924	0.69342	0.693613	0.693161	0.694029	0.693382	0.693177	0.693547	0.693571	0.693595	0.693598	0.694715	0.693213	0.694822	0.694276	0.6935
NPFFR2_0	4	0.69306	0.300852	0.693202	0.693835	0.692819	0.693394	0.692941	0.693799	0.693203	0.693675	0.692733	0.693236	0.69306	0.693858	0.693094	0.693677	0.693441	0.69357
NPFFR2_1	4	0.693055	0.287917	0.692957	0.693055	0.69318	0.693388	0.693233	0.693015	0.693064	0.693238	0.692557	0.69329	0.694048	0.69338	0.693142	0.693273	0.693311	0.69347
NPFFR2_2	4	0.69313	0.532069	0.694524	0.693457	0.69313	0.692954	0.693217	0.693273	0.693664	0.693121	0.693101	0.6935	0.693476	0.69339	0.693547	0.693768	0.69324	0.693269
NPFFR2_3	4	0.693137	0.559708	0.692925	0.693284	0.693565	0.693429	0.693486	0.693489	0.693137	0.693137	0.692782	0.693161	0.693643	0.693775	0.693346	0.693699	0.69399	0.693478
NPFFR2_4	4	0.693057	0.292828	0.693504	0.693539	0.693011	0.693621	0.693057	0.692708	0.693132	0.693285	0.693758	0.693209	0.693398	0.693801	0.69321	0.694597	0.692893	0.693439
NPFFR2_5	4	0.692831	0.0160616	0.693031	0.692675	0.693131	0.6935	0.692783	0.69291	0.692582	0.693506	0.693063	0.693123	0.693109	0.693927	0.693688	0.693101	0.692831	0.69326
NPFFR2_6	4	0.693045	0.261007	0.693166	0.693413	0.694142	0.693384	0.693208	0.693151	0.693004	0.692918	0.692632	0.693045	0.693315	0.693075	0.693119	0.693314	0.693125	0.693424
NPNT_0	4	0.6933	0.973848	0.694212	0.694136	0.694608	0.693185	0.693678	0.693271	0.693355	0.693407	0.69625	0.694296	0.693322	0.695144	0.6933	0.693269	0.693731	0.693505
NPNT_1	4	0.693107	0.451064	0.693291	0.692989	0.693107	0.69267	0.693466	0.693304	0.693794	0.693337	0.69332	0.693127	0.693288	0.693129	0.692897	0.696724	0.693135	0.693235
NPNT_2	4	0.692868	0.028637	0.693136	0.692868	0.692838	0.69321	0.693017	0.692769	0.693517	0.693233	0.692858	0.693177	0.693402	0.6931	0.693152	0.693704	0.692957	0.693123
NPNT_3	4	0.693124	0.512165	0.693259	0.693413	0.693178	0.694324	0.693035	0.693087	0.693395	0.69336	0.693169	0.693124	0.693621	0.693546	0.694397	0.693113	0.693459	0.697941
NPY1R_0	4	0.693145	0.588625	0.693043	0.693174	0.693145	0.693241	0.693174	0.693196	0.693175	0.693109	0.693376	0.69357	0.693583	0.694155	0.693327	0.693457	0.69315	0.693024
NPY2R_0	4	0.692863	0.0266002	0.692742	0.693126	0.693901	0.693277	0.693256	0.692603	0.693332	0.692922	0.693117	0.693377	0.692847	0.693028	0.693115	0.69307	0.692901	0.692863
NPY5R_0	4	0.6927	0.00137083	0.693139	0.693515	0.694039	0.692699	0.692905	0.693323	0.693268	0.693124	0.693128	0.693585	0.6927	0.693302	0.692593	0.692808	0.692702	0.692633
NR3C2_0	4	0.693141	0.573561	0.693151	0.693426	0.693719	0.693123	0.693142	0.693227	0.694468	0.693354	0.694068	0.69315	0.693079	0.694305	0.693141	0.693107	0.69323	0.693664
NR3C2_1	4	0.693154	0.622219	0.693154	0.693227	0.69328	0.693394	0.693298	0.693521	0.693036	0.693641	0.693191	0.693098	0.69369	0.693335	0.693449	0.693098	0.693171	0.693195
NR3C2_10	4	0.69321	0.813339	0.693576	0.693148	0.693373	0.693317	0.693162	0.693294	0.693351	0.693113	0.694139	0.69321	0.694466	0.693627	0.693652	0.693223	0.693501	0.693807
NR3C2_11	4	0.693287	0.963095	0.694295	0.694079	0.693301	0.694107	0.693172	0.693412	0.693581	0.693307	0.695469	0.69333	0.693631	0.693287	0.693079	0.693062	0.693566	0.693445
NR3C2_12	4	0.693192	0.757771	0.693171	0.693428	0.693206	0.693686	0.693192	0.693237	0.694704	0.693199	0.695088	0.693348	0.69344	0.69355	0.693125	0.693214	0.6931	0.695045
NR3C2_13	4	0.69322	0.839681	0.693777	0.693507	0.693299	0.694284	0.693342	0.693452	0.693457	0.694283	0.693101	0.693746	0.69322	0.693373	0.693165	0.69331	0.693329	0.693125
NR3C2_14	4	0.693273	0.947088	0.693711	0.693203	0.693415	0.693273	0.693275	0.693765	0.693854	0.693718	0.695139	0.694165	0.693541	0.693407	0.693267	0.693294	0.693258	0.693515
NR3C2_15	4	0.693205	0.797486	0.693435	0.693168	0.693151	0.693453	0.693243	0.69334	0.693541	0.69325	0.693426	0.693432	0.693515	0.693669	0.693205	0.692952	0.693423	0.693927
NR3C2_16	4	0.69325	0.909755	0.693736	0.69325	0.693531	0.693339	0.693478	0.693152	0.693326	0.693101	0.693312	0.693485	0.693536	0.693327	0.693289	0.693423	0.693182	0.693936
NR3C2_17	4	0.693221	0.843205	0.693479	0.693183	0.693317	0.693679	0.692981	0.693047	0.694052	0.693408	0.694077	0.6938	0.693447	0.693221	0.694016	0.693774	0.693314	0.693498
NR3C2_18	4	0.693158	0.638054	0.693158	0.693237	0.693123	0.693355	0.693508	0.693146	0.693887	0.695115	0.693285	0.693238	0.693377	0.693436	0.693551	0.693191	0.693158	0.693283
NR3C2_2	4	0.693135	0.551061	0.693243	0.693135	0.693531	0.693627	0.69322	0.693223	0.69322	0.693022	0.693537	0.69304	0.693108	0.693314	0.693151	0.693672	0.693399	0.693548
NR3C2_3	4	0.69314	0.56915	0.693277	0.69314	0.693263	0.694514	0.69393	0.693382	0.693441	0.693199	0.693221	0.693094	0.693126	0.694153	0.693187	0.693011	0.694673	0.693691
NR3C2_4	4	0.693396	0.999311	0.693657	0.69336	0.694391	0.693505	0.693672	0.692659	0.695421	0.69412	0.694624	0.693396	0.69364	0.693786	0.693164	0.693671	0.693952	0.695339
NR3C2_5	4	0.693599	1	0.694331	0.693469	0.693715	0.694015	0.694958	0.693599	0.693758	0.693731	0.694286	0.693732	0.693875	0.694317	0.693263	0.693382	0.693649	0.693945
NR3C2_6	4	0.693366	0.997367	0.693428	0.693366	0.694836	0.693595	0.694005	0.693527	0.693348	0.693505	0.693892	0.69407	0.693512	0.693929	0.694928	0.693934	0.693153	0.693234
NR3C2_7	4	0.693003	0.169738	0.693193	0.693136	0.692962	0.693409	0.693299	0.693254	0.693183	0.693003	0.693061	0.692578	0.693305	0.693147	0.693196	0.693183	0.692916	0.6933
NR3C2_8	4	0.693024	0.212469	0.693616	0.693259	0.693203	0.69336	0.693584	0.693024	0.693204	0.6932	0.693436	0.693046	0.693231	0.693177	0.693004	0.692969	0.693023	0.69331
NR3C2_9	4	0.693282	0.957157	0.693287	0.693391	0.693552	0.69357	0.693274	0.693691	0.693581	0.693358	0.693486	0.693256	0.693666	0.695052	0.693282	0.693138	0.69346	0.69391
NSG1_0	4	0.69293	0.0696236	0.69298	0.693185	0.69293	0.692888	0.693223	0.693227	0.693392	0.692926	0.693935	0.69364	0.692884	0.693344	0.693403	0.693066	0.692958	0.693152
NSG1_1	4	0.693024	0.21269	0.693463	0.693335	0.692861	0.693415	0.693347	0.693422	0.696315	0.693583	0.692945	0.692966	0.693024	0.693258	0.693311	0.694101	0.6931	0.69336
NSG1_2	4	0.692916	0.0580451	0.693262	0.693674	0.694037	0.692792	0.693086	0.692611	0.692916	0.693094	0.693253	0.693171	0.692896	0.693634	0.693401	0.693615	0.693861	0.69353
NSUN7_0	4	0.693101	0.430911	0.69304	0.693502	0.693267	0.693487	0.692967	0.693101	0.693109	0.693798	0.693105	0.693217	0.693779	0.694207	0.693195	0.693686	0.693901	0.693082
NSUN7_1	4	0.69318	0.715122	0.693254	0.693241	0.693112	0.693761	0.693445	0.693593	0.693487	0.693334	0.693061	0.69318	0.69394	0.693369	0.693097	0.693372	0.693536	0.693423
NSUN7_2	4	0.693196	0.770489	0.693141	0.693285	0.693353	0.693621	0.693242	0.693268	0.693406	0.693994	0.692737	0.693375	0.6935	0.693196	0.693256	0.693349	0.693101	0.694398
NSUN7_3	4	0.693245	0.900221	0.694085	0.693442	0.693295	0.693306	0.693504	0.693245	0.693311	0.693148	0.69353	0.693336	0.693154	0.694036	0.693193	0.693359	0.693522	0.693558
NUDT6_0	4	0.692998	0.160402	0.692752	0.693112	0.693158	0.693286	0.693221	0.693489	0.693495	0.692949	0.693331	0.692998	0.693273	0.693207	0.693188	0.69318	0.692998	0.692943
NUDT6_1	4	0.692709	0.00165885	0.693379	0.692709	0.6931	0.692763	0.692608	0.69286	0.695652	0.693338	0.692137	0.692437	0.693389	0.693097	0.693304	0.693022	0.693449	0.693551
NUDT6_2	4	0.692693	0.00118991	0.692812	0.693231	0.692362	0.693566	0.695373	0.693159	0.692693	0.693931	0.693009	0.692831	0.692633	0.694005	0.693424	0.693162	0.692923	0.692257
NUDT9_0	4	0.693332	0.990563	0.693145	0.693336	0.693804	0.69355	0.693908	0.693415	0.693337	0.693591	0.693515	0.693354	0.693735	0.693332	0.693055	0.693079	0.693662	0.693657
NUDT9_1	4	0.693172	0.687491	0.693407	0.693401	0.693217	0.693714	0.693544	0.692682	0.693705	0.693444	0.694268	0.693032	0.693643	0.69341	0.693208	0.693172	0.693074	0.693438
NUDT9_2	4	0.693173	0.692173	0.693486	0.693326	0.693608	0.693693	0.693308	0.693188	0.693158	0.693366	0.693102	0.693321	0.693047	0.695603	0.693216	0.693173	0.693601	0.69333
NUP54_0	4	0.693117	0.485081	0.693799	0.693564	0.692966	0.693496	0.693256	0.693443	0.695797	0.693236	0.693403	0.693166	0.693142	0.693294	0.693117	0.693066	0.69324	0.692881
NUP54_1	4	0.693276	0.950208	0.693619	0.693673	0.693386	0.693433	0.693467	0.693542	0.694955	0.693003	0.694119	0.693771	0.693357	0.693258	0.693325	0.693276	0.693239	0.693652
NUP54_2	4	0.693231	0.869832	0.693687	0.693272	0.693269	0.693452	0.693392	0.694347	0.693231	0.693324	0.693586	0.692823	0.693475	0.693176	0.693219	0.693482	0.693234	0.694258
NUP54_3	4	0.693271	0.944435	0.693981	0.693307	0.693275	0.693495	0.693349	0.693806	0.693529	0.693324	0.694284	0.693216	0.693666	0.693271	0.695663	0.693246	0.693466	0.693255
NUP54_4	4	0.69325	0.9104	0.693333	0.69325	0.693297	0.693459	0.69325	0.693896	0.69463	0.693978	0.693939	0.693839	0.694133	0.693245	0.694021	0.693473	0.693164	0.693294
NUP54_5	4	0.693174	0.695202	0.693726	0.69323	0.693897	0.693307	0.694149	0.693155	0.694064	0.693316	0.692934	0.694151	0.692645	0.693174	0.693313	0.694197	0.693487	0.693494
OCIAD1_0	4	0.693206	0.80122	0.693206	0.693622	0.69363	0.693132	0.693497	0.693315	0.693643	0.693253	0.692977	0.693837	0.693503	0.693837	0.692869	0.695444	0.693495	0.693789
OCIAD2_0	4	0.693322	0.986831	0.693749	0.695	0.694248	0.694033	0.693464	0.693917	0.694432	0.693163	0.69317	0.696126	0.693438	0.696365	0.693465	0.693992	0.693083	0.693322
ODAM_0	4	0.693085	0.375945	0.69336	0.692947	0.693394	0.693509	0.693355	0.693152	0.693311	0.693085	0.69312	0.693136	0.692979	0.693195	0.693225	0.693102	0.693085	0.693396
OSTC_0	4	0.692999	0.162382	0.692906	0.693147	0.692145	0.693186	0.692999	0.693487	0.69326	0.693344	0.692968	0.693102	0.693147	0.693176	0.693072	0.693135	0.693084	0.693389
OSTC_1	4	0.693122	0.5031	0.693257	0.693175	0.693122	0.693255	0.693996	0.693157	0.69327	0.692984	0.693788	0.693145	0.693076	0.693323	0.693289	0.693193	0.693033	0.693313
OTOP1_0	4	0.693153	0.619037	0.693196	0.693185	0.693227	0.693771	0.693263	0.693282	0.693811	0.693931	0.693446	0.693088	0.693153	0.693432	0.693143	0.693116	0.693211	0.693202
OTOP1_1	4	0.693065	0.31717	0.693403	0.693223	0.693211	0.693427	0.694399	0.693283	0.693146	0.693176	0.693065	0.693019	0.69278	0.692993	0.693107	0.693232	0.693141	0.69351
OTOP1_2	4	0.693114	0.476598	0.693293	0.693113	0.693383	0.69344	0.693114	0.693231	0.693656	0.69291	0.693225	0.693167	0.693008	0.693245	0.693431	0.693323	0.693197	0.693171
OTOP1_3	4	0.693156	0.62817	0.693184	0.6933	0.693156	0.693521	0.693442	0.692697	0.694158	0.692951	0.69321	0.693302	0.693238	0.693799	0.693203	0.693227	0.693234	0.69282
OTUD4_0	4	0.693005	0.172938	0.693512	0.692552	0.693382	0.691481	0.69398	0.693168	0.693005	0.693534	0.693058	0.693354	0.693576	0.6944	0.693514	0.692182	0.693415	0.693448
PABPC4L_0	4	0.693154	0.620665	0.693245	0.693319	0.693144	0.693298	0.693783	0.693125	0.693223	0.693517	0.693154	0.693078	0.693274	0.693566	0.693187	0.693242	0.693298	0.693327
PACRGL_0	4	0.692706	0.00157552	0.691921	0.693292	0.692954	0.693345	0.692999	0.692651	0.693074	0.693109	0.692473	0.693268	0.693187	0.693106	0.692927	0.692706	0.692763	0.692974
PACRGL_1	4	0.692841	0.018726	0.693025	0.692819	0.693186	0.693132	0.69342	0.693062	0.693099	0.693022	0.692254	0.693031	0.692753	0.693312	0.693273	0.693173	0.692841	0.693066
PACRGL_2	4	0.692841	0.0188871	0.692645	0.693255	0.693031	0.692889	0.693186	0.692946	0.69299	0.693131	0.692602	0.693312	0.693181	0.693299	0.692841	0.693021	0.692416	0.69333
PAICS_0	4	0.692797	0.00898204	0.693004	0.693215	0.692675	0.693325	0.693227	0.693272	0.693708	0.693203	0.692671	0.692911	0.693252	0.693437	0.692928	0.693829	0.692797	0.692732
PAICS_1	4	0.693057	0.292993	0.693163	0.693169	0.69445	0.693057	0.693474	0.69315	0.692914	0.69353	0.693166	0.693372	0.693253	0.692924	0.693057	0.693158	0.69313	0.693053
PALLD_0	4	0.693275	0.949645	0.693952	0.693288	0.693857	0.694691	0.693098	0.693341	0.693924	0.693285	0.693751	0.693252	0.693853	0.694412	0.693275	0.693311	0.693037	0.697372
PALLD_1	4	0.693289	0.965132	0.693273	0.695046	0.693289	0.693514	0.695109	0.693443	0.694404	0.693726	0.6932	0.693599	0.693315	0.693381	0.693472	0.693133	0.693547	0.693852
PALLD_10	4	0.69316	0.642285	0.693165	0.693126	0.693877	0.693229	0.693613	0.693164	0.693187	0.693257	0.694696	0.693173	0.693201	0.6937	0.69316	0.693137	0.693231	0.693094
PALLD_11	4	0.693146	0.591038	0.693901	0.693347	0.693142	0.693326	0.693133	0.69318	0.693211	0.693207	0.695417	0.693211	0.693825	0.693413	0.693146	0.693321	0.693099	0.693511
PALLD_12	4	0.693214	0.824139	0.69353	0.693762	0.693218	0.694508	0.693533	0.693214	0.698324	0.693166	0.695985	0.693677	0.693119	0.694254	0.693583	0.693507	0.6932	0.693255
PALLD_13	4	0.693325	0.988074	0.694862	0.693285	0.693304	0.693676	0.69432	0.693938	0.693478	0.693904	0.693333	0.693209	0.693638	0.693325	0.693696	0.694409	0.693656	0.694434
PALLD_14	4	0.693177	0.706743	0.693316	0.693227	0.693647	0.693557	0.693894	0.693099	0.693352	0.693542	0.693318	0.693288	0.693437	0.693214	0.693106	0.693177	0.693099	0.693804
PALLD_15	4	0.692939	0.0787234	0.693114	0.693111	0.692952	0.693426	0.692704	0.69371	0.693664	0.69338	0.692631	0.693	0.693012	0.693173	0.692939	0.693178	0.692864	0.693347
PALLD_16	4	0.69298	0.130377	0.693052	0.693177	0.693101	0.692895	0.69298	0.693332	0.693127	0.693112	0.692923	0.693147	0.693384	0.693282	0.692866	0.693115	0.693564	0.694729
PALLD_17	4	0.692866	0.0278879	0.692866	0.693216	0.693127	0.693248	0.692888	0.692782	0.693624	0.692845	0.692947	0.692957	0.69319	0.693229	0.693029	0.692929	0.692737	0.692925
PALLD_18	4	0.693129	0.530969	0.69326	0.693185	0.69326	0.693856	0.693356	0.693129	0.693451	0.693319	0.692896	0.693095	0.693214	0.693229	0.69323	0.693519	0.693043	0.693298
PALLD_19	4	0.693102	0.43231	0.692959	0.693122	0.693229	0.693303	0.693282	0.693226	0.693346	0.693091	0.693547	0.693146	0.693173	0.693363	0.693279	0.692795	0.693102	0.693599
PALLD_2	4	0.693297	0.971661	0.693302	0.693836	0.694501	0.693839	0.693355	0.693799	0.693813	0.693297	0.693572	0.693206	0.693252	0.693791	0.693184	0.693513	0.693463	0.694342
PALLD_20	4	0.69315	0.605325	0.693224	0.693088	0.693126	0.694309	0.693171	0.693232	0.693154	0.6932	0.693362	0.693175	0.693281	0.693233	0.693176	0.693067	0.693211	0.69315
PALLD_21	4	0.693226	0.856279	0.693534	0.69299	0.693226	0.693546	0.69343	0.693947	0.693487	0.693027	0.693865	0.693598	0.693315	0.693564	0.693653	0.69407	0.693214	0.693378
PALLD_22	4	0.693151	0.608663	0.693151	0.693075	0.693608	0.693582	0.69325	0.693192	0.693198	0.693127	0.693624	0.693085	0.693425	0.693358	0.693312	0.693369	0.693283	0.693178
PALLD_23	4	0.693181	0.718223	0.693263	0.693414	0.693285	0.693533	0.693181	0.693589	0.693283	0.693372	0.693269	0.693015	0.693619	0.693337	0.693261	0.693136	0.693386	0.693168
PALLD_24	4	0.693212	0.818578	0.693227	0.693239	0.693514	0.693266	0.6929	0.695731	0.694207	0.693429	0.694098	0.693212	0.692974	0.693233	0.693473	0.694376	0.693099	0.693444
PALLD_25	4	0.692951	0.0913476	0.693129	0.692916	0.692951	0.693602	0.692932	0.693038	0.693232	0.693212	0.693157	0.693088	0.692664	0.695485	0.693252	0.693059	0.693189	0.692987
PALLD_26	4	0.693061	0.304213	0.693141	0.692822	0.693069	0.693566	0.695043	0.693152	0.693132	0.693448	0.692854	0.693111	0.693264	0.693161	0.692511	0.693741	0.693195	0.693061
PALLD_3	4	0.693315	0.983402	0.693773	0.693438	0.693867	0.693625	0.693616	0.693315	0.694792	0.693432	0.693567	0.693302	0.693708	0.694418	0.693365	0.693258	0.693297	0.694037
PALLD_4	4	0.69325	0.910891	0.69325	0.693369	0.69368	0.69325	0.693932	0.693049	0.694605	0.693592	0.69415	0.693487	0.693517	0.693272	0.693086	0.694112	0.693476	0.693396
PALLD_5	4	0.693179	0.711099	0.693596	0.693386	0.693427	0.694426	0.694059	0.693422	0.693964	0.693179	0.693964	0.693357	0.692914	0.693616	0.694187	0.692784	0.693166	0.693399
PALLD_6	4	0.693228	0.861914	0.693143	0.693392	0.693993	0.693656	0.693796	0.693286	0.693736	0.693224	0.693477	0.693413	0.693613	0.693311	0.694219	0.693228	0.693116	0.693393
PALLD_7	4	0.693325	0.987994	0.693952	0.693493	0.694721	0.693635	0.694955	0.693509	0.693325	0.693039	0.693859	0.694208	0.695399	0.693456	0.69331	0.693579	0.693263	0.693874
PALLD_8	4	0.693218	0.836115	0.693551	0.693221	0.693621	0.693904	0.693181	0.693175	0.693582	0.693218	0.693478	0.693554	0.693276	0.693702	0.693238	0.693173	0.693376	0.69329
PALLD_9	4	0.693321	0.986305	0.693349	0.693426	0.694226	0.693775	0.693433	0.69312	0.693986	0.693195	0.693804	0.693517	0.693393	0.693289	0.693405	0.6943	0.693321	0.695138
PAPSS1_0	4	0.69289	0.0402269	0.69331	0.693901	0.692851	0.69329	0.693388	0.69291	0.693244	0.693239	0.693349	0.692552	0.693186	0.693283	0.692921	0.692695	0.69289	0.693222
PAPSS1_1	4	0.693044	0.260601	0.693148	0.693223	0.693117	0.69335	0.693296	0.692882	0.693928	0.693137	0.693211	0.69285	0.693295	0.692985	0.693044	0.693647	0.693173	0.693849
PAPSS1_2	4	0.693079	0.358341	0.692932	0.693205	0.693116	0.693285	0.693853	0.693129	0.69426	0.69361	0.692682	0.693079	0.693423	0.693581	0.693324	0.692716	0.693192	0.69317
PAPSS1_3	4	0.69295	0.0899705	0.692786	0.693175	0.693407	0.692688	0.69337	0.69307	0.693492	0.693408	0.692699	0.693001	0.693218	0.693156	0.69322	0.693591	0.69295	0.693543
PAPSS1_4	4	0.693062	0.306947	0.692804	0.693127	0.693092	0.693546	0.694241	0.693181	0.693327	0.692879	0.693197	0.693345	0.693136	0.69338	0.693062	0.693528	0.692868	0.693883
PAPSS1_5	4	0.693247	0.904328	0.693354	0.69324	0.693247	0.693318	0.693616	0.693609	0.693633	0.693322	0.694461	0.693241	0.692955	0.693341	0.693363	0.694136	0.693689	0.693281
PAPSS1_6	4	0.693138	0.561003	0.694182	0.69306	0.693017	0.693298	0.693496	0.694578	0.693254	0.693291	0.69306	0.693189	0.693239	0.693384	0.693147	0.693651	0.693188	0.693138
PAQR3_0	4	0.693096	0.412978	0.693279	0.693186	0.693423	0.693049	0.693153	0.693643	0.693288	0.692944	0.693096	0.693132	0.693027	0.693289	0.693432	0.693216	0.69314	0.69317
PAQR3_1	4	0.693146	0.591224	0.693242	0.693238	0.693488	0.693158	0.693378	0.693152	0.693212	0.693105	0.693146	0.693227	0.69321	0.69338	0.693088	0.693298	0.693019	0.693294
PARM1_0	4	0.69325	0.909831	0.69347	0.693342	0.693479	0.693422	0.693402	0.69325	0.693292	0.693204	0.693811	0.693228	0.693335	0.693406	0.69325	0.693264	0.692877	0.693316
PARM1_1	4	0.693066	0.320092	0.693077	0.694046	0.693414	0.693553	0.693973	0.693375	0.693074	0.693164	0.693198	0.693018	0.692838	0.693066	0.693417	0.692898	0.693094	0.69307
PARM1_2	4	0.693062	0.307795	0.693134	0.69309	0.692805	0.693598	0.69338	0.694397	0.693062	0.693146	0.692974	0.693279	0.693075	0.693041	0.693143	0.693138	0.693209	0.693536
PARM1_3	4	0.693146	0.593711	0.693233	0.693146	0.69318	0.693188	0.693375	0.693485	0.693156	0.69324	0.693288	0.692876	0.693344	0.69302	0.693434	0.693136	0.693184	0.693187
PARM1_4	4	0.69307	0.329575	0.693704	0.692832	0.693372	0.69271	0.693438	0.693094	0.693443	0.693113	0.69307	0.693163	0.692701	0.693406	0.69321	0.693638	0.693242	0.693161
PCAT4_0	4	0.693079	0.356916	0.693079	0.693435	0.692962	0.693524	0.693702	0.6932	0.692927	0.693162	0.693721	0.693141	0.693472	0.693154	0.69339	0.693929	0.693125	0.693064
PCAT4_1	4	0.693071	0.33224	0.693455	0.693114	0.693367	0.693707	0.693312	0.693217	0.693395	0.692847	0.693796	0.693105	0.693071	0.693363	0.693157	0.692917	0.693196	0.692528
PCAT4_2	4	0.693073	0.34031	0.693192	0.693165	0.693118	0.693115	0.69273	0.693392	0.693912	0.693193	0.69294	0.693173	0.692859	0.693494	0.693073	0.693194	0.69308	0.693328
PCDH10_0	4	0.693224	0.85176	0.694548	0.693432	0.693941	0.693772	0.692757	0.693228	0.695582	0.693658	0.693404	0.693339	0.693501	0.693705	0.693113	0.693853	0.693157	0.693224
PCDH10_1	4	0.693139	0.566742	0.693433	0.693139	0.693487	0.694085	0.693564	0.693847	0.693271	0.69378	0.693559	0.693416	0.69288	0.693984	0.693182	0.692993	0.69304	0.693672
PCDH18_0	4	0.693123	0.508352	0.692949	0.693149	0.693145	0.693951	0.693734	0.692818	0.693263	0.693681	0.693335	0.693123	0.693243	0.693138	0.693225	0.693169	0.69339	0.693028
PCDH7_0	4	0.693172	0.688064	0.693226	0.693208	0.693172	0.693693	0.693304	0.693481	0.693514	0.69333	0.693166	0.693598	0.693222	0.692989	0.69332	0.693251	0.693087	0.693207
PCDH7_1	4	0.693148	0.600985	0.693943	0.693215	0.693283	0.693455	0.693097	0.693239	0.693299	0.693366	0.693439	0.693238	0.69308	0.693208	0.693148	0.693361	0.693125	0.695201
PCDH7_10	4	0.69315	0.60718	0.693606	0.693096	0.6933	0.693383	0.693176	0.693264	0.693288	0.693107	0.693371	0.69315	0.69312	0.693247	0.693166	0.693741	0.693403	0.693303
PCDH7_11	4	0.693146	0.592597	0.694505	0.698958	0.693338	0.693626	0.693146	0.693299	0.694025	0.693177	0.694997	0.693399	0.693007	0.693524	0.693071	0.693113	0.693185	0.693435
PCDH7_12	4	0.693113	0.469828	0.693202	0.693488	0.693338	0.693586	0.693078	0.693176	0.693101	0.693055	0.693181	0.693128	0.693397	0.693201	0.693451	0.693113	0.693471	0.693661
PCDH7_13	4	0.693193	0.758627	0.693672	0.693366	0.693215	0.69296	0.693241	0.693811	0.694373	0.693285	0.693456	0.693849	0.694788	0.693306	0.693193	0.693086	0.693224	0.693159
PCDH7_14	4	0.693238	0.885139	0.693399	0.693349	0.693465	0.693288	0.69371	0.693451	0.693673	0.693377	0.693238	0.693184	0.693213	0.693325	0.693322	0.693108	0.693605	0.693258
PCDH7_15	4	0.693103	0.438271	0.694991	0.693219	0.693195	0.693951	0.693274	0.693354	0.692971	0.693058	0.692893	0.693103	0.693339	0.693194	0.69351	0.693783	0.693147	0.693446
PCDH7_16	4	0.69308	0.361356	0.693066	0.693127	0.693417	0.693382	0.693067	0.69431	0.693806	0.693349	0.693153	0.693092	0.693388	0.693026	0.693963	0.69308	0.693156	0.69309
PCDH7_17	4	0.693158	0.636507	0.693552	0.693224	0.693698	0.694869	0.693145	0.69355	0.693403	0.69306	0.69391	0.693158	0.692949	0.693761	0.693236	0.693804	0.693206	0.693209
PCDH7_18	4	0.69316	0.643388	0.69316	0.693075	0.693727	0.693514	0.693707	0.693635	0.693561	0.693743	0.693268	0.693192	0.693268	0.693229	0.693113	0.693151	0.693173	0.693262
PCDH7_19	4	0.693165	0.662416	0.693165	0.693175	0.693142	0.693956	0.693217	0.693096	0.694293	0.693275	0.693584	0.693369	0.693744	0.693549	0.693226	0.69318	0.693101	0.694413
PCDH7_2	4	0.693083	0.369762	0.693061	0.694147	0.69314	0.693271	0.693232	0.694661	0.693104	0.693446	0.693337	0.693299	0.692986	0.693083	0.693071	0.693213	0.693299	0.693192
PCDH7_20	4	0.693171	0.683402	0.693152	0.693329	0.693178	0.693171	0.693328	0.693356	0.693659	0.693348	0.693184	0.693097	0.693129	0.693401	0.693229	0.693274	0.693306	0.693324
PCDH7_21	4	0.693209	0.808619	0.693413	0.693163	0.693397	0.693583	0.693209	0.693223	0.693265	0.693163	0.692617	0.693702	0.693285	0.69354	0.693477	0.69358	0.693256	0.693506
PCDH7_22	4	0.692945	0.0849546	0.69282	0.69292	0.693275	0.693227	0.693339	0.693214	0.692696	0.69326	0.69364	0.693002	0.693208	0.693513	0.692945	0.693049	0.693024	0.693928
PCDH7_23	4	0.692868	0.0287379	0.692843	0.693253	0.692738	0.693638	0.692868	0.693449	0.693164	0.693171	0.692948	0.692929	0.693851	0.693926	0.692842	0.693006	0.693004	0.69351
PCDH7_24	4	0.69313	0.534381	0.693414	0.693535	0.693787	0.693256	0.693443	0.693873	0.693326	0.693332	0.69342	0.69309	0.693111	0.694084	0.693177	0.69313	0.693246	0.693001
PCDH7_3	4	0.693163	0.653289	0.693669	0.693555	0.693096	0.69358	0.693543	0.693409	0.694256	0.693348	0.69322	0.693173	0.693183	0.693171	0.693213	0.69311	0.693163	0.693029
PCDH7_4	4	0.693217	0.831506	0.693217	0.69324	0.6934	0.693352	0.693769	0.693315	0.693299	0.693729	0.693063	0.693318	0.693184	0.693231	0.693538	0.694102	0.693348	0.693117
PCDH7_5	4	0.693102	0.432788	0.693098	0.693229	0.693578	0.694084	0.693102	0.693199	0.693358	0.692976	0.693246	0.69335	0.692908	0.693162	0.693183	0.693994	0.693126	0.694001
PCDH7_6	4	0.69311	0.462076	0.693145	0.693256	0.693627	0.693294	0.692953	0.693397	0.69356	0.69311	0.694446	0.693066	0.693146	0.693119	0.693218	0.693067	0.693223	0.693762
PCDH7_7	4	0.693195	0.765956	0.693856	0.693469	0.693241	0.693523	0.6933	0.693227	0.693864	0.693992	0.693195	0.693284	0.693218	0.693326	0.693129	0.693012	0.693366	0.693175
PCDH7_8	4	0.693151	0.609775	0.693344	0.693178	0.693278	0.693295	0.693151	0.69453	0.693184	0.69343	0.693296	0.693282	0.693123	0.69311	0.693123	0.69328	0.693257	0.69323
PCDH7_9	4	0.693064	0.313376	0.693235	0.693477	0.693064	0.693552	0.693296	0.692889	0.693177	0.693307	0.693227	0.693318	0.692941	0.693102	0.69295	0.693257	0.693925	0.69333
PCGF3_0	4	0.69324	0.888683	0.693393	0.69324	0.693744	0.694153	0.693317	0.693277	0.693303	0.693486	0.693535	0.693204	0.695037	0.693386	0.693333	0.693048	0.692821	0.694388
PCGF3_1	4	0.693366	0.997373	0.693366	0.693709	0.693527	0.69345	0.694253	0.695665	0.695377	0.693528	0.694543	0.695121	0.694853	0.694369	0.693106	0.69312	0.693922	0.693307
PCGF3_2	4	0.693219	0.839573	0.694344	0.693446	0.693346	0.696876	0.692707	0.693219	0.693724	0.694348	0.694156	0.693948	0.693526	0.693582	0.69312	0.693617	0.693559	0.693218
PCGF3_3	4	0.693079	0.359583	0.693453	0.693009	0.693682	0.693293	0.693529	0.693956	0.692921	0.693262	0.693759	0.694458	0.692474	0.693732	0.693079	0.693284	0.693089	0.693373
PCGF3_4	4	0.692394	4.60497e-07	0.692905	0.693089	0.692622	0.692468	0.693727	0.692282	0.693501	0.691924	0.693083	0.693341	0.694938	0.694123	0.69254	0.692234	0.693277	0.692394
PCGF3_5	4	0.692903	0.0481546	0.693082	0.692632	0.693089	0.692154	0.693384	0.693347	0.693325	0.693297	0.693006	0.692903	0.692828	0.693908	0.693586	0.693613	0.693062	0.693053
PCNAP1_0	4	0.693083	0.370141	0.693399	0.69315	0.693083	0.693374	0.692792	0.693212	0.693083	0.69331	0.692862	0.693466	0.69318	0.693697	0.693085	0.693247	0.69279	0.693302
PDCL2_0	4	0.693325	0.987994	0.693261	0.69359	0.693291	0.694115	0.693602	0.69402	0.694362	0.693878	0.694013	0.693528	0.69498	0.693775	0.694264	0.693325	0.69338	0.693263
PDCL2_1	4	0.693498	0.999998	0.693692	0.695609	0.69371	0.694451	0.695207	0.6985	0.696598	0.693685	0.695517	0.693704	0.695519	0.693379	0.694361	0.693209	0.693498	0.693458
PDCL2_2	4	0.693405	0.999547	0.693967	0.693336	0.696903	0.693922	0.694978	0.693618	0.693749	0.693937	0.694209	0.693533	0.693264	0.695042	0.693495	0.697283	0.693305	0.693405
PDE5A_0	4	0.693234	0.876728	0.693263	0.693342	0.693235	0.693269	0.69392	0.694547	0.693578	0.692632	0.694492	0.693272	0.693227	0.693301	0.693465	0.693024	0.693234	0.696164
PDE5A_1	4	0.693076	0.348494	0.692728	0.693146	0.693184	0.693076	0.693297	0.692811	0.694713	0.693418	0.694771	0.693251	0.692895	0.693597	0.693465	0.694503	0.693567	0.693291
PDE5A_2	4	0.69335	0.995061	0.693538	0.693206	0.69335	0.694323	0.694215	0.69345	0.693623	0.693737	0.69317	0.694291	0.694011	0.693566	0.693937	0.693191	0.69377	0.693362
PDE5A_3	4	0.693262	0.930494	0.693557	0.693304	0.693302	0.693287	0.695647	0.693467	0.695691	0.692708	0.693431	0.69313	0.693767	0.693398	0.693434	0.693623	0.693177	0.693262
PDE5A_4	4	0.693152	0.614964	0.693459	0.693345	0.693187	0.693321	0.693631	0.693086	0.693926	0.693052	0.694313	0.694228	0.69319	0.693152	0.693568	0.693578	0.693137	0.693677
PDE5A_5	4	0.693104	0.438615	0.693311	0.693283	0.693032	0.693829	0.69458	0.692982	0.694896	0.693446	0.693351	0.693454	0.693625	0.693285	0.693104	0.693554	0.693709	0.692926
PDE5A_6	4	0.693043	0.256634	0.6934	0.692884	0.693076	0.694173	0.693188	0.692836	0.69591	0.693043	0.693809	0.693262	0.692964	0.693253	0.694591	0.693186	0.693354	0.694742
PDE5A_7	4	0.693209	0.809598	0.693419	0.693018	0.693262	0.693423	0.694017	0.694584	0.693471	0.693362	0.694061	0.693209	0.693512	0.692944	0.693393	0.694186	0.693139	0.693871
PDE5A_8	4	0.69314	0.569706	0.693446	0.692903	0.69314	0.693554	0.695949	0.693596	0.693286	0.693592	0.693047	0.693247	0.693017	0.693507	0.69355	0.693331	0.693317	0.693228
PDE6B_0	4	0.693216	0.830671	0.693542	0.693141	0.69334	0.693854	0.69365	0.693113	0.695072	0.693296	0.694634	0.693391	0.695667	0.693486	0.693186	0.693318	0.693216	0.6934
PDE6B_1	4	0.693305	0.977718	0.69355	0.693308	0.693348	0.693426	0.693882	0.694199	0.694573	0.693305	0.693633	0.693119	0.693424	0.693434	0.694518	0.693201	0.693087	0.693839
PDE6B_2	4	0.693211	0.816433	0.693309	0.693217	0.693257	0.693326	0.693504	0.69348	0.693864	0.693211	0.693408	0.693124	0.693125	0.693318	0.693138	0.693276	0.693493	0.693325
PDE6B_3	4	0.693158	0.636949	0.693652	0.693223	0.693287	0.693222	0.694224	0.693343	0.693271	0.693158	0.693119	0.693033	0.693357	0.693516	0.693386	0.693203	0.693113	0.69337
PDGFC_0	4	0.693028	0.220508	0.693312	0.693133	0.693072	0.693678	0.693114	0.693197	0.695488	0.693269	0.693028	0.692812	0.693062	0.693101	0.693024	0.693059	0.692952	0.693124
PDGFC_1	4	0.693043	0.257817	0.692834	0.693657	0.693271	0.693935	0.693113	0.692846	0.693043	0.693049	0.692948	0.693213	0.693313	0.693222	0.693434	0.693191	0.693253	0.693853
PDGFC_2	4	0.693099	0.423268	0.693194	0.693138	0.693241	0.693151	0.69316	0.693359	0.693973	0.692996	0.693062	0.69305	0.693931	0.694868	0.693099	0.693181	0.693311	0.693134
PDGFC_3	4	0.693171	0.685197	0.693094	0.693211	0.693409	0.693712	0.693474	0.6933	0.693766	0.693592	0.693351	0.693198	0.693171	0.693321	0.693125	0.693113	0.693312	0.693222
PDGFC_4	4	0.693152	0.613111	0.693348	0.693154	0.693298	0.693414	0.693256	0.693104	0.693469	0.693126	0.693272	0.693153	0.69375	0.693163	0.693336	0.693152	0.693129	0.694317
PDGFC_5	4	0.693158	0.63787	0.693221	0.693139	0.693199	0.693444	0.693173	0.693175	0.693273	0.693156	0.693677	0.693263	0.693128	0.693204	0.693249	0.693256	0.693158	0.693682
PDGFC_6	4	0.692637	0.000350145	0.693115	0.693225	0.692915	0.693039	0.692637	0.692473	0.691792	0.692613	0.692805	0.693057	0.694105	0.693984	0.69314	0.695449	0.693365	0.692912
PDGFRA_0	4	0.693271	0.943484	0.693406	0.69307	0.694353	0.693754	0.694491	0.693524	0.695833	0.693362	0.694958	0.693097	0.693554	0.693218	0.693271	0.693827	0.693353	0.693678
PDGFRA_1	4	0.693326	0.988695	0.693326	0.693258	0.69338	0.694011	0.693368	0.693655	0.693425	0.693262	0.694853	0.693672	0.693862	0.693214	0.693338	0.693514	0.69388	0.69351
PDGFRA_2	4	0.69316	0.644123	0.693789	0.693638	0.693499	0.693586	0.693099	0.693144	0.693777	0.693206	0.695133	0.693492	0.693107	0.693273	0.693578	0.694322	0.69316	0.693306
PDGFRA_3	4	0.693117	0.487085	0.693926	0.693297	0.69308	0.693437	0.693384	0.693066	0.693346	0.693326	0.693117	0.693276	0.692928	0.69336	0.693287	0.693141	0.69356	0.693364
PDHA2_0	4	0.69307	0.331795	0.6934	0.693781	0.693088	0.693393	0.693215	0.693125	0.69331	0.692954	0.693109	0.693459	0.692965	0.693421	0.69307	0.692938	0.693163	0.693244
PDLIM3_0	4	0.693132	0.53857	0.693299	0.693456	0.69428	0.693666	0.694734	0.693484	0.693229	0.693273	0.694115	0.692956	0.693124	0.693132	0.693113	0.693168	0.693527	0.694027
PDLIM3_1	4	0.693269	0.941686	0.69334	0.694951	0.693425	0.6938	0.693346	0.693158	0.693269	0.693636	0.69302	0.693296	0.693472	0.693332	0.693313	0.693377	0.693759	0.69307
PDLIM5_0	4	0.693262	0.930968	0.693871	0.693375	0.692853	0.693402	0.693545	0.693435	0.693062	0.693488	0.695035	0.693312	0.693519	0.693471	0.693262	0.69341	0.693234	0.694469
PDLIM5_1	4	0.693009	0.179864	0.693567	0.693772	0.692975	0.693852	0.693287	0.693154	0.694512	0.693635	0.692981	0.692982	0.693009	0.693564	0.693144	0.69463	0.694289	0.694475
PDLIM5_2	4	0.69321	0.812458	0.693497	0.69321	0.693157	0.693307	0.693656	0.693209	0.694075	0.693093	0.693535	0.693619	0.693293	0.69365	0.693222	0.693438	0.693601	0.693927
PDLIM5_3	4	0.693196	0.771133	0.693345	0.693315	0.69318	0.694298	0.693259	0.693471	0.693753	0.693293	0.69299	0.693201	0.693096	0.6933	0.694334	0.693555	0.693196	0.69368
PDLIM5_4	4	0.693132	0.541256	0.693057	0.693365	0.69316	0.693736	0.693132	0.693242	0.693468	0.69323	0.69326	0.693152	0.693067	0.693266	0.693225	0.69321	0.693116	0.693193
PDLIM5_5	4	0.693183	0.726739	0.69347	0.693249	0.693425	0.693183	0.693205	0.694311	0.693216	0.693112	0.693072	0.6932	0.693422	0.69324	0.693152	0.693273	0.693216	0.693287
PDLIM5_6	4	0.693095	0.408842	0.693388	0.693195	0.693187	0.693325	0.693168	0.693028	0.693602	0.693141	0.693486	0.693354	0.693161	0.693226	0.693078	0.693095	0.693046	0.693609
PDLIM5_7	4	0.693204	0.793964	0.693358	0.693369	0.693239	0.693443	0.693171	0.692911	0.693442	0.693247	0.693204	0.693511	0.693032	0.694334	0.697342	0.693303	0.693616	0.693244
PDLIM5_8	4	0.693266	0.937525	0.693311	0.693239	0.693266	0.693709	0.693729	0.694051	0.69343	0.693278	0.693639	0.693764	0.693237	0.693719	0.693236	0.693731	0.693654	0.693936
PDLIM5_9	4	0.693286	0.961584	0.693422	0.693836	0.693411	0.694844	0.693208	0.694614	0.694305	0.693386	0.69433	0.693353	0.692997	0.694322	0.693449	0.693286	0.693263	0.693405
PDS5A_0	4	0.69324	0.890267	0.693676	0.693311	0.693446	0.693212	0.69366	0.693328	0.69336	0.693062	0.693275	0.693269	0.693554	0.69342	0.693145	0.693547	0.69324	0.693266
PDS5A_1	4	0.693242	0.894532	0.693567	0.693219	0.69333	0.693642	0.693797	0.69316	0.693923	0.693212	0.695167	0.693341	0.693418	0.693356	0.693242	0.693546	0.693914	0.694082
PDS5A_2	4	0.69321	0.811281	0.693205	0.693008	0.693239	0.693643	0.693237	0.693296	0.694039	0.693514	0.693403	0.693245	0.693374	0.693302	0.693144	0.693212	0.693482	0.69321
PDS5A_3	4	0.69322	0.840816	0.693412	0.69322	0.694124	0.693166	0.693478	0.693243	0.69552	0.693566	0.694769	0.692947	0.693374	0.693404	0.693226	0.693161	0.693262	0.693548
PDS5A_4	4	0.69324	0.889075	0.693234	0.693748	0.693126	0.693619	0.69324	0.693242	0.693274	0.6933	0.6936	0.693291	0.693373	0.693646	0.693515	0.69314	0.693438	0.693534
PDS5A_5	4	0.693328	0.989304	0.693163	0.693441	0.693321	0.693421	0.693344	0.693689	0.693328	0.692975	0.693503	0.693358	0.693791	0.693473	0.69351	0.695435	0.693423	0.694366
PDS5A_6	4	0.693139	0.567112	0.693516	0.693284	0.693241	0.693788	0.693249	0.693344	0.693311	0.693139	0.693095	0.693075	0.69321	0.693234	0.693055	0.693269	0.693329	0.693176
PDS5A_7	4	0.693267	0.938911	0.693187	0.693329	0.693344	0.693267	0.693674	0.695424	0.693768	0.693352	0.694166	0.693314	0.693168	0.694418	0.693212	0.693585	0.693331	0.693367
PDS5A_8	4	0.693266	0.936727	0.693444	0.693379	0.69381	0.693354	0.693462	0.693582	0.693168	0.693558	0.693266	0.692958	0.693998	0.693476	0.693274	0.69272	0.694182	0.693619
PF4V1_0	4	0.692976	0.124518	0.693056	0.693119	0.693509	0.69306	0.6932	0.693497	0.693096	0.693287	0.692721	0.692944	0.692922	0.693141	0.693154	0.692976	0.693051	0.693181
PF4_0	4	0.693003	0.169476	0.693176	0.693209	0.693003	0.693436	0.693558	0.693085	0.693312	0.69313	0.693035	0.693211	0.692989	0.693826	0.692922	0.69291	0.693402	0.693263
PGM2_0	4	0.692963	0.10646	0.693072	0.693142	0.693094	0.693514	0.693235	0.693816	0.693623	0.693099	0.692795	0.693083	0.692958	0.692987	0.693084	0.692846	0.692963	0.693333
PGM2_1	4	0.693055	0.286833	0.693055	0.693148	0.693701	0.693584	0.69322	0.693461	0.695281	0.69292	0.693552	0.692919	0.693708	0.693109	0.693105	0.693727	0.692927	0.69314
PGM2_2	4	0.692927	0.0672321	0.692927	0.693179	0.692958	0.69328	0.693105	0.693114	0.693209	0.692617	0.692977	0.692743	0.693086	0.693292	0.693109	0.693289	0.692763	0.693142
PGM2_3	4	0.693182	0.722768	0.693377	0.693413	0.693403	0.693615	0.693659	0.693755	0.693106	0.69324	0.693182	0.693085	0.693387	0.695265	0.693251	0.69335	0.693307	0.693021
PGRMC2_0	4	0.69319	0.750142	0.69344	0.693179	0.693192	0.693638	0.693831	0.693236	0.693165	0.693296	0.693229	0.69331	0.693158	0.693575	0.69319	0.693206	0.693834	0.693416
PHOX2B_0	4	0.693141	0.573784	0.693404	0.693231	0.693346	0.693141	0.693967	0.694782	0.693118	0.693293	0.693636	0.69311	0.693132	0.693893	0.693359	0.693662	0.694055	0.693199
PI4K2B_0	4	0.693156	0.627173	0.693156	0.693183	0.693192	0.693989	0.693461	0.69334	0.693633	0.692931	0.693304	0.692931	0.693309	0.692993	0.693237	0.693557	0.693218	0.693333
PI4K2B_1	4	0.693147	0.597014	0.6932	0.693147	0.693291	0.693232	0.693113	0.693782	0.693195	0.693334	0.692619	0.694195	0.693249	0.693072	0.693285	0.693666	0.693302	0.693416
PI4K2B_2	4	0.693167	0.66943	0.693322	0.693256	0.69314	0.693217	0.693194	0.693588	0.693167	0.693136	0.693402	0.693294	0.693519	0.693198	0.693277	0.693217	0.693176	0.693146
PI4K2B_3	4	0.693048	0.268296	0.693048	0.69362	0.693868	0.694046	0.693562	0.692896	0.69329	0.693449	0.693111	0.693409	0.693196	0.692419	0.692998	0.693419	0.69338	0.693391
PIGG_0	4	0.693323	0.987215	0.694572	0.696137	0.695528	0.695452	0.693006	0.693374	0.694166	0.69442	0.693389	0.694571	0.693323	0.693466	0.6936	0.693032	0.693505	0.69313
PIGG_1	4	0.693242	0.894532	0.693282	0.693304	0.693656	0.69309	0.693336	0.693242	0.694376	0.693437	0.693944	0.693381	0.694703	0.693285	0.693887	0.693447	0.693078	0.693186
PIGG_2	4	0.69304	0.250081	0.693675	0.693004	0.692997	0.693723	0.693083	0.693809	0.694102	0.692996	0.69304	0.693429	0.693405	0.693349	0.693608	0.693112	0.69309	0.693166
PIGG_3	4	0.692997	0.157554	0.693156	0.692998	0.693252	0.693583	0.693236	0.69355	0.692876	0.693308	0.693184	0.692997	0.692926	0.695726	0.693134	0.693834	0.692967	0.693233
PIGY_0	4	0.693253	0.9157	0.693186	0.693335	0.693742	0.694348	0.693566	0.693211	0.693398	0.693265	0.693671	0.69322	0.693253	0.693486	0.693451	0.693603	0.693481	0.693971
PITX2_0	4	0.692655	0.000525647	0.69433	0.693147	0.69305	0.692655	0.693144	0.693135	0.693116	0.692546	0.693107	0.693131	0.692102	0.693973	0.693262	0.692263	0.693119	0.693153
PKD2_0	4	0.6931	0.426454	0.692929	0.693838	0.693193	0.693673	0.693452	0.693193	0.693379	0.693188	0.692968	0.693334	0.694032	0.69324	0.6931	0.693086	0.693293	0.693551
PKD2_1	4	0.693217	0.833667	0.693329	0.692982	0.693624	0.693544	0.694294	0.693619	0.693664	0.693132	0.693448	0.693428	0.694301	0.693361	0.693626	0.693178	0.693217	0.693557
PKD2_2	4	0.693339	0.992728	0.693461	0.693288	0.693717	0.69347	0.69407	0.694106	0.693733	0.693485	0.693987	0.693496	0.693874	0.693762	0.693189	0.693339	0.693295	0.694163
PKD2_3	4	0.693242	0.894111	0.693405	0.693312	0.694078	0.693242	0.69336	0.69318	0.693307	0.693547	0.693466	0.693281	0.693145	0.693683	0.693305	0.693372	0.693449	0.693143
PLA2G12A_0	4	0.693217	0.833004	0.693181	0.69325	0.693177	0.693145	0.693611	0.693486	0.693312	0.693687	0.693316	0.693946	0.69323	0.693594	0.693217	0.693227	0.693249	0.69327
PLAC8_0	4	0.69295	0.0907143	0.69295	0.693666	0.693378	0.692933	0.693137	0.69299	0.693246	0.693692	0.693331	0.692983	0.69308	0.693196	0.693124	0.692895	0.693264	0.692871
PLAC8_1	4	0.692806	0.0104558	0.693209	0.692951	0.69309	0.693211	0.693235	0.693069	0.693123	0.69316	0.692428	0.693277	0.692789	0.693312	0.692788	0.693111	0.692806	0.69339
PLK4_0	4	0.692983	0.135658	0.693238	0.692983	0.692817	0.693208	0.693329	0.693056	0.692995	0.693335	0.692786	0.692993	0.693194	0.693254	0.693242	0.692861	0.693927	0.693147
PLRG1_0	4	0.693189	0.745119	0.693194	0.69326	0.693263	0.693303	0.693141	0.693189	0.693243	0.693629	0.693216	0.693286	0.692891	0.69321	0.693169	0.695446	0.693237	0.694189
PLRG1_1	4	0.693189	0.746932	0.693076	0.693282	0.693203	0.693397	0.693189	0.693287	0.693387	0.693295	0.69323	0.693052	0.693146	0.693218	0.693391	0.693244	0.693766	0.693228
POLN_0	4	0.693249	0.90813	0.693943	0.693162	0.693286	0.693969	0.693521	0.693249	0.693398	0.693112	0.693332	0.693555	0.693529	0.693498	0.693222	0.695654	0.693339	0.693444
POLN_1	4	0.69303	0.226353	0.69303	0.692991	0.693245	0.694088	0.692986	0.693302	0.694862	0.693395	0.692717	0.693031	0.69314	0.693204	0.693174	0.693336	0.694169	0.693326
POLN_2	4	0.692951	0.0916945	0.692969	0.693046	0.692951	0.695303	0.693393	0.6935	0.692993	0.692782	0.693118	0.693148	0.693444	0.693145	0.693144	0.692757	0.692669	0.693519
POLN_3	4	0.693065	0.316737	0.693057	0.69315	0.693119	0.693065	0.693554	0.693158	0.693117	0.693164	0.692685	0.693483	0.693251	0.693276	0.693226	0.693255	0.693	0.693184
POLN_4	4	0.693024	0.212778	0.692974	0.693122	0.693304	0.692893	0.693262	0.693024	0.693713	0.693188	0.693052	0.69352	0.693744	0.693232	0.693417	0.693184	0.693264	0.693014
POLN_5	4	0.692941	0.0804065	0.693789	0.692941	0.693253	0.693325	0.692894	0.693231	0.693204	0.69274	0.693024	0.693153	0.693457	0.693252	0.693219	0.693579	0.69312	0.692677
POLN_6	4	0.693058	0.296684	0.693195	0.693403	0.692781	0.693179	0.693706	0.693963	0.693428	0.692884	0.692801	0.693058	0.693373	0.693234	0.693152	0.693124	0.693492	0.694052
POLN_7	4	0.693158	0.637391	0.693261	0.693203	0.69324	0.693223	0.693955	0.69256	0.693066	0.693326	0.693321	0.692914	0.693303	0.693284	0.69357	0.693276	0.693158	0.693501
POLR2B_0	4	0.693227	0.860042	0.692899	0.693645	0.693182	0.694153	0.693497	0.693374	0.694346	0.693501	0.693359	0.693182	0.693314	0.693725	0.693742	0.693374	0.694256	0.693227
POLR2B_1	4	0.693215	0.826857	0.693548	0.69315	0.693366	0.693583	0.693113	0.693215	0.693913	0.693409	0.693219	0.693245	0.69338	0.69397	0.695638	0.693882	0.694119	0.693202
POLR2B_2	4	0.6931	0.427676	0.693212	0.693158	0.6931	0.693359	0.693068	0.693695	0.693436	0.693409	0.693903	0.693075	0.693282	0.69319	0.693183	0.693308	0.693048	0.693339
POLR2B_3	4	0.692894	0.0424621	0.692894	0.693355	0.693112	0.693343	0.693317	0.693138	0.693179	0.692645	0.692943	0.693084	0.692503	0.693521	0.692382	0.69322	0.693242	0.693209
POU4F2_0	4	0.693207	0.80294	0.693185	0.69464	0.69379	0.693907	0.694721	0.693231	0.6932	0.693357	0.693121	0.693587	0.693207	0.693885	0.693492	0.693382	0.69365	0.693326
PP12613_0	4	0.693282	0.957765	0.693318	0.693731	0.693104	0.694338	0.693518	0.693688	0.693917	0.693864	0.69409	0.693472	0.693282	0.694246	0.693202	0.693438	0.693053	0.693453
PPA2_0	4	0.692941	0.081002	0.692941	0.693175	0.692802	0.693096	0.694493	0.692434	0.693126	0.693284	0.693513	0.693041	0.692886	0.693233	0.693176	0.693338	0.693236	0.693351
PPA2_1	4	0.693102	0.431764	0.6925	0.693173	0.693379	0.694168	0.693165	0.69326	0.694128	0.693227	0.693989	0.693265	0.693282	0.693506	0.693171	0.692888	0.692378	0.693102
PPA2_2	4	0.693112	0.468239	0.693678	0.693209	0.692704	0.693833	0.693918	0.69344	0.694355	0.693366	0.693414	0.693226	0.693365	0.693112	0.693158	0.693065	0.693411	0.692695
PPA2_3	4	0.692795	0.00857915	0.692761	0.693326	0.692901	0.693936	0.692575	0.693445	0.693505	0.693268	0.693432	0.692795	0.693292	0.693042	0.692657	0.695275	0.693079	0.693114
PPA2_4	4	0.692847	0.020609	0.692956	0.693337	0.692347	0.694154	0.693468	0.692847	0.693278	0.693178	0.69261	0.693062	0.692834	0.693543	0.693799	0.693437	0.693295	0.693189
PPA2_5	4	0.692527	2.27059e-05	0.692527	0.692821	0.693138	0.693379	0.692469	0.692437	0.6935	0.692689	0.693605	0.692424	0.693278	0.693883	0.693	0.693494	0.693784	0.693185
PPA2_6	4	0.692938	0.0773512	0.693544	0.693053	0.693139	0.692982	0.693867	0.692811	0.692938	0.693134	0.692776	0.692813	0.693619	0.693157	0.693162	0.693128	0.693292	0.693813
PPA2_7	4	0.693019	0.20066	0.693399	0.69307	0.692957	0.69326	0.692979	0.693129	0.693175	0.69329	0.692823	0.693019	0.693248	0.693252	0.693587	0.693196	0.693032	0.693775
PPA2_8	4	0.693115	0.477451	0.693227	0.693213	0.693007	0.693171	0.693816	0.693128	0.693787	0.694089	0.693115	0.69336	0.693102	0.693446	0.693307	0.693994	0.693169	0.692974
PPARGC1A_0	4	0.693261	0.929857	0.692939	0.693544	0.693609	0.693569	0.693068	0.694112	0.694588	0.693475	0.69422	0.694642	0.694788	0.69341	0.692994	0.693602	0.693261	0.693524
PPARGC1A_1	4	0.693145	0.588403	0.693233	0.694628	0.692844	0.694245	0.693145	0.69375	0.693583	0.693471	0.697664	0.693168	0.693389	0.694755	0.69297	0.693123	0.693363	0.693551
PPARGC1A_2	4	0.693303	0.976495	0.69353	0.693303	0.693288	0.693618	0.69371	0.693497	0.693289	0.693493	0.693453	0.694762	0.693427	0.693394	0.693308	0.693693	0.692867	0.693493
PPARGC1A_3	4	0.693187	0.738704	0.693646	0.693145	0.693314	0.693368	0.69324	0.693582	0.693538	0.692743	0.693595	0.693205	0.693696	0.693244	0.693172	0.695739	0.693203	0.693187
PPARGC1A_4	4	0.693155	0.626619	0.693675	0.693144	0.693339	0.693519	0.694396	0.693685	0.69331	0.692745	0.693174	0.694128	0.693155	0.694575	0.693257	0.694331	0.693068	0.693179
PPARGC1A_5	4	0.693268	0.940132	0.693268	0.693105	0.693696	0.693731	0.69327	0.693506	0.69361	0.694637	0.69422	0.693347	0.693531	0.693188	0.693133	0.693282	0.693533	0.693496
PPARGC1A_6	4	0.693219	0.839031	0.693331	0.693796	0.693405	0.693219	0.694205	0.693287	0.693035	0.693249	0.695321	0.693326	0.693485	0.693503	0.693307	0.693172	0.693112	0.69404
PPAT_0	4	0.692996	0.156496	0.693277	0.693239	0.692996	0.693728	0.692928	0.693916	0.693832	0.692872	0.693904	0.692994	0.693131	0.693578	0.694112	0.693255	0.693393	0.693773
PPAT_1	4	0.693183	0.725015	0.693234	0.693142	0.693195	0.694082	0.69348	0.6933	0.693741	0.693487	0.693555	0.693296	0.693831	0.693389	0.693183	0.694849	0.693131	0.692909
PPAT_2	4	0.693096	0.412978	0.693464	0.69364	0.693096	0.693368	0.693071	0.693789	0.693671	0.693146	0.693208	0.693362	0.693632	0.693903	0.692887	0.692658	0.693519	0.693446
PPBPP2_0	4	0.693373	0.998028	0.693409	0.693373	0.693692	0.693932	0.693468	0.6938	0.693733	0.693377	0.693466	0.693128	0.694059	0.693867	0.693176	0.693797	0.694114	0.693268
PPBP_0	4	0.692919	0.0603531	0.693438	0.693044	0.693252	0.69338	0.693577	0.692871	0.69321	0.693117	0.69282	0.693217	0.692919	0.693161	0.693173	0.693207	0.693792	0.692734
PPEF2_0	4	0.692922	0.0627027	0.693136	0.693674	0.692957	0.6936	0.693896	0.693831	0.694167	0.693512	0.694019	0.69272	0.692838	0.693265	0.693777	0.692711	0.692922	0.693997
PPEF2_1	4	0.692717	0.00198267	0.69285	0.693048	0.693462	0.692879	0.693679	0.69309	0.692905	0.693096	0.692691	0.692925	0.693162	0.692426	0.692717	0.692967	0.69249	0.69289
PPID_0	4	0.692924	0.0644902	0.69294	0.693524	0.693018	0.693208	0.693496	0.693161	0.692924	0.693731	0.69266	0.69278	0.693072	0.693274	0.692781	0.693651	0.693186	0.693626
PPM1K_0	4	0.693212	0.819443	0.693316	0.693177	0.69329	0.693482	0.693319	0.693754	0.693303	0.694266	0.693056	0.693231	0.693212	0.692932	0.694322	0.695071	0.693222	0.693323
PPM1K_1	4	0.693151	0.609182	0.693147	0.693351	0.693164	0.6942	0.693235	0.693082	0.694024	0.693452	0.693255	0.692963	0.693151	0.696488	0.693343	0.693715	0.693434	0.693396
PPP2R2C_0	4	0.693132	0.54074	0.69317	0.693055	0.693132	0.693419	0.693134	0.693206	0.693941	0.693548	0.693778	0.693143	0.693167	0.693103	0.693013	0.693161	0.69454	0.693172
PPP2R2C_1	4	0.692785	0.00721483	0.692618	0.693224	0.692352	0.69384	0.69322	0.692834	0.693367	0.6932	0.691768	0.693213	0.693172	0.692785	0.693231	0.693399	0.693326	0.693247
PPP2R2C_2	4	0.693084	0.372577	0.694518	0.693111	0.693319	0.693633	0.693315	0.692701	0.693299	0.693637	0.694287	0.693044	0.693601	0.693168	0.693052	0.693241	0.693084	0.69346
PPP2R2C_3	4	0.693053	0.283598	0.693009	0.693175	0.694794	0.694553	0.693698	0.693947	0.693053	0.692907	0.69434	0.693215	0.693752	0.693505	0.693316	0.692882	0.693723	0.695297
PPP2R2C_4	4	0.692568	6.46564e-05	0.692736	0.6931	0.693108	0.693807	0.693442	0.692568	0.693769	0.691995	0.69254	0.693494	0.693148	0.692174	0.693443	0.693215	0.693347	0.693071
PPP3CA_0	4	0.693119	0.494514	0.693251	0.693119	0.693268	0.693867	0.693444	0.693206	0.693346	0.693589	0.692946	0.69309	0.693131	0.693344	0.69308	0.693168	0.693126	0.693299
PPP3CA_1	4	0.693143	0.582316	0.69314	0.693208	0.693883	0.693397	0.693474	0.693374	0.692883	0.693269	0.693111	0.69378	0.693199	0.693631	0.693307	0.693543	0.693143	0.693654
PPP3CA_10	4	0.693152	0.613482	0.693152	0.693161	0.69334	0.693728	0.693295	0.693231	0.69325	0.693685	0.693836	0.693249	0.693181	0.693262	0.693145	0.693132	0.693146	0.693251
PPP3CA_11	4	0.693073	0.340912	0.693681	0.693073	0.693208	0.693399	0.693186	0.693291	0.69432	0.693419	0.693139	0.6938	0.6929	0.693277	0.693552	0.692974	0.692423	0.693212
PPP3CA_12	4	0.693122	0.503281	0.693122	0.693087	0.693222	0.693396	0.692936	0.69369	0.694785	0.693283	0.693379	0.693778	0.693227	0.693148	0.693124	0.695224	0.693039	0.69335
PPP3CA_13	4	0.693182	0.722941	0.693912	0.693182	0.693181	0.693611	0.693243	0.693451	0.693253	0.693378	0.693777	0.693054	0.693981	0.693203	0.69353	0.693287	0.693157	0.693493
PPP3CA_14	4	0.692997	0.158262	0.693138	0.692812	0.693089	0.693515	0.693434	0.694046	0.693733	0.693064	0.693382	0.693388	0.692993	0.693264	0.692815	0.694115	0.692997	0.693142
PPP3CA_2	4	0.693228	0.86256	0.693197	0.693228	0.69333	0.693464	0.693199	0.693228	0.693398	0.69389	0.693449	0.693238	0.693531	0.693696	0.693286	0.693323	0.693478	0.693241
PPP3CA_3	4	0.693116	0.482081	0.692944	0.693169	0.693116	0.693568	0.693102	0.694132	0.693995	0.693425	0.693384	0.693914	0.693355	0.693512	0.693148	0.693184	0.694025	0.69296
PPP3CA_4	4	0.693369	0.997676	0.693379	0.693611	0.693303	0.693503	0.693488	0.694118	0.693519	0.693228	0.693896	0.693397	0.69367	0.693629	0.693262	0.693369	0.693399	0.694115
PPP3CA_5	4	0.693219	0.838488	0.693279	0.693091	0.693312	0.693762	0.693219	0.693354	0.693575	0.69335	0.693462	0.693168	0.69355	0.693361	0.693756	0.693031	0.693607	0.693398
PPP3CA_6	4	0.693219	0.83808	0.693887	0.693666	0.693524	0.693807	0.693761	0.693823	0.693185	0.693659	0.694185	0.693829	0.692998	0.693389	0.69433	0.693105	0.693219	0.693439
PPP3CA_7	4	0.693273	0.946078	0.693426	0.693677	0.693381	0.693638	0.6931	0.693841	0.693273	0.693992	0.693431	0.694526	0.693746	0.693361	0.693238	0.693315	0.693272	0.693397
PPP3CA_8	4	0.69326	0.926841	0.693396	0.693331	0.693387	0.693554	0.693415	0.69326	0.693364	0.693265	0.693767	0.693192	0.693349	0.693232	0.693133	0.693886	0.69361	0.693541
PPP3CA_9	4	0.693227	0.859415	0.693086	0.693253	0.693239	0.693376	0.693757	0.693485	0.69333	0.693156	0.693363	0.693009	0.693305	0.693586	0.693383	0.693438	0.693227	0.69379
PRDM5_0	4	0.69335	0.995135	0.693328	0.695295	0.693753	0.693392	0.69353	0.693309	0.694139	0.693191	0.693863	0.693488	0.693437	0.69335	0.693788	0.693357	0.693563	0.694214
PRDM5_1	4	0.693362	0.996986	0.693842	0.694301	0.69356	0.693154	0.694062	0.694125	0.693352	0.693827	0.694126	0.694437	0.693843	0.693352	0.693366	0.69359	0.693399	0.693362
PRDM5_10	4	0.692932	0.0718657	0.692845	0.693827	0.692932	0.693433	0.69455	0.693233	0.69396	0.693074	0.692087	0.693291	0.692909	0.693438	0.692965	0.694538	0.693216	0.693047
PRDM5_11	4	0.693171	0.684694	0.693396	0.693158	0.693347	0.693482	0.694872	0.693851	0.693581	0.69329	0.693501	0.693191	0.692707	0.694008	0.693171	0.693673	0.692851	0.693479
PRDM5_12	4	0.692972	0.118298	0.692323	0.693407	0.696263	0.692863	0.694497	0.695444	0.693859	0.693036	0.694515	0.693341	0.69392	0.693267	0.692972	0.693302	0.693245	0.692226
PRDM5_13	4	0.692687	0.00104635	0.69281	0.692799	0.692303	0.692783	0.693112	0.692687	0.693469	0.692025	0.692705	0.692838	0.69313	0.692975	0.693115	0.692803	0.692637	0.693214
PRDM5_14	4	0.692564	5.90679e-05	0.692726	0.692683	0.69255	0.692663	0.691587	0.693094	0.692647	0.693142	0.693082	0.693452	0.692189	0.693126	0.692696	0.692564	0.692659	0.69413
PRDM5_15	4	0.692826	0.0146868	0.692826	0.693208	0.692629	0.692624	0.693013	0.693524	0.693785	0.693329	0.693135	0.692905	0.692831	0.693075	0.692831	0.69372	0.693067	0.692632
PRDM5_16	4	0.692812	0.0115543	0.693199	0.693017	0.692812	0.69315	0.692709	0.693194	0.692883	0.693152	0.694386	0.693414	0.692551	0.693025	0.693135	0.692909	0.693202	0.692801
PRDM5_17	4	0.69296	0.10235	0.69296	0.693065	0.692992	0.693124	0.692636	0.692775	0.693531	0.693326	0.692992	0.693081	0.693104	0.693303	0.692885	0.69378	0.69309	0.693847
PRDM5_18	4	0.692745	0.00345027	0.693064	0.693038	0.692765	0.693308	0.693177	0.693706	0.692991	0.693309	0.692737	0.693008	0.692611	0.693447	0.693135	0.693212	0.692641	0.692745
PRDM5_2	4	0.693331	0.990465	0.69337	0.693956	0.693694	0.694046	0.692178	0.693657	0.696535	0.693293	0.693967	0.693563	0.693779	0.694379	0.69347	0.693331	0.693296	0.693334
PRDM5_3	4	0.693078	0.356359	0.693697	0.693099	0.693125	0.693851	0.693061	0.694094	0.69307	0.693717	0.693588	0.693515	0.694508	0.693064	0.693163	0.693078	0.693115	0.693601
PRDM5_4	4	0.693266	0.936787	0.692975	0.693852	0.693519	0.693266	0.694468	0.693646	0.695079	0.693652	0.693365	0.69321	0.693531	0.693344	0.693197	0.69335	0.69406	0.695269
PRDM5_5	4	0.692821	0.0135301	0.693613	0.692895	0.693106	0.69314	0.693092	0.693261	0.693552	0.691107	0.691688	0.692936	0.692821	0.693153	0.693577	0.692257	0.693134	0.693486
PRDM5_6	4	0.693347	0.994554	0.693353	0.693988	0.693302	0.693592	0.694133	0.69408	0.693216	0.693347	0.693735	0.693444	0.694606	0.693582	0.694029	0.692759	0.693884	0.694214
PRDM5_7	4	0.6931	0.426997	0.693317	0.693739	0.693596	0.693273	0.693607	0.692969	0.693393	0.6931	0.695456	0.693149	0.693459	0.693506	0.693491	0.693023	0.693007	0.693402
PRDM5_8	4	0.693396	0.999294	0.693411	0.69347	0.693325	0.693924	0.695169	0.693396	0.693576	0.693471	0.692953	0.694256	0.693476	0.694184	0.693318	0.693593	0.693577	0.693471
PRDM5_9	4	0.693071	0.333428	0.692942	0.693424	0.693615	0.694343	0.694327	0.693344	0.693345	0.69322	0.693621	0.692979	0.693418	0.693712	0.692974	0.693985	0.693071	0.693961
PRDM8_0	4	0.693136	0.553794	0.693257	0.693143	0.693157	0.693239	0.693402	0.693509	0.693407	0.693935	0.69309	0.693127	0.694871	0.695079	0.693136	0.694343	0.693209	0.693096
PRKG2_0	4	0.693083	0.371659	0.693241	0.693083	0.693226	0.693073	0.693248	0.693226	0.693149	0.693124	0.693227	0.693111	0.693323	0.6932	0.693028	0.693121	0.693083	0.69269
PRKG2_1	4	0.692865	0.0274331	0.692916	0.69288	0.693103	0.692886	0.692944	0.693295	0.692726	0.69319	0.693345	0.693018	0.6928	0.692969	0.692705	0.693043	0.692946	0.692865
PRKG2_2	4	0.693111	0.463306	0.693237	0.693194	0.693111	0.693519	0.693219	0.693333	0.693163	0.693189	0.693129	0.692851	0.693618	0.693145	0.693695	0.693033	0.69298	0.694035
PRKG2_3	4	0.693073	0.339798	0.693073	0.693323	0.693186	0.693206	0.693443	0.69316	0.693037	0.693299	0.692998	0.69308	0.693269	0.693182	0.693199	0.69309	0.693049	0.693411
PRKG2_4	4	0.693073	0.338386	0.693134	0.692981	0.693362	0.693343	0.693263	0.693113	0.693506	0.69319	0.693144	0.693073	0.694051	0.693163	0.693094	0.693067	0.69297	0.693269
PRKG2_5	4	0.693081	0.36376	0.693156	0.693212	0.693263	0.693356	0.693432	0.693651	0.693081	0.693326	0.693133	0.693025	0.693444	0.693282	0.693173	0.693218	0.693021	0.692959
PRKG2_6	4	0.693065	0.317025	0.693276	0.69321	0.693501	0.693141	0.694042	0.693567	0.693148	0.693229	0.692852	0.693515	0.692989	0.693453	0.693058	0.693205	0.693256	0.693065
PROM1_0	4	0.693325	0.988193	0.693123	0.693444	0.693691	0.69357	0.693418	0.693152	0.693992	0.693593	0.693391	0.693394	0.693288	0.6936	0.693856	0.693325	0.694769	0.693508
PROM1_1	4	0.692795	0.00865535	0.693301	0.692722	0.693422	0.693279	0.6938	0.692795	0.693313	0.693894	0.692196	0.692609	0.693157	0.693669	0.693114	0.693299	0.694271	0.693526
PROM1_2	4	0.693129	0.527854	0.693981	0.693078	0.694216	0.693445	0.693518	0.693082	0.693434	0.693274	0.693141	0.693486	0.693554	0.693345	0.693123	0.693129	0.693334	0.69331
PROM1_3	4	0.692641	0.000379422	0.692911	0.69285	0.693092	0.69269	0.692541	0.692773	0.693597	0.692468	0.692838	0.692641	0.693331	0.69337	0.692802	0.692904	0.692066	0.693657
PROM1_4	4	0.693189	0.747468	0.693797	0.693212	0.695289	0.693454	0.693289	0.693563	0.696641	0.692874	0.69336	0.693247	0.693329	0.693189	0.69438	0.692906	0.692968	0.693804
PROM1_5	4	0.693229	0.863154	0.693716	0.693241	0.693172	0.693458	0.69366	0.693352	0.69485	0.693788	0.693094	0.693536	0.693229	0.694098	0.695785	0.69276	0.693991	0.693278
PROM1_6	4	0.693384	0.99877	0.693599	0.695774	0.693577	0.694233	0.693384	0.693307	0.694923	0.693244	0.693471	0.693446	0.69422	0.693721	0.694853	0.693158	0.693827	0.693754
PROM1_7	4	0.693173	0.689495	0.693208	0.693273	0.693284	0.694006	0.693303	0.693092	0.693382	0.693161	0.693163	0.693217	0.693264	0.693516	0.693237	0.693173	0.693922	0.693917
PRSS12_0	4	0.693148	0.601245	0.693249	0.693026	0.693412	0.6934	0.69326	0.693204	0.693328	0.694058	0.693	0.693159	0.693805	0.693778	0.693631	0.693077	0.693148	0.694633
PRSS12_1	4	0.693233	0.874016	0.693349	0.693519	0.693097	0.693494	0.693143	0.693283	0.694101	0.6936	0.693833	0.693233	0.692726	0.69324	0.694043	0.695341	0.69347	0.693514
PRSS12_2	4	0.693102	0.433472	0.693108	0.69297	0.693307	0.693588	0.693699	0.692974	0.693854	0.693249	0.695707	0.6934	0.692927	0.693702	0.693102	0.693388	0.693158	0.69314
PRSS12_3	4	0.693112	0.467533	0.69342	0.693302	0.693137	0.693338	0.693864	0.693172	0.693112	0.693345	0.693109	0.693196	0.693099	0.695667	0.693107	0.693341	0.693167	0.693253
PRSS48_0	4	0.692922	0.0623975	0.693289	0.69304	0.692897	0.693021	0.693088	0.692545	0.693442	0.693078	0.692922	0.692909	0.693168	0.693296	0.693276	0.693039	0.692954	0.693346
PRSS48_1	4	0.693318	0.984911	0.694428	0.693314	0.693292	0.693692	0.693434	0.693318	0.694346	0.695788	0.693838	0.693159	0.693383	0.693392	0.693901	0.693616	0.693394	0.693543
PSAPL1_0	4	0.693148	0.59976	0.693302	0.693229	0.693134	0.693563	0.69325	0.693148	0.693387	0.693299	0.695852	0.69308	0.69327	0.693174	0.693406	0.693407	0.693092	0.693206
PSAPL1_1	4	0.693063	0.30998	0.693588	0.693063	0.693205	0.693437	0.693264	0.693284	0.693044	0.693172	0.69317	0.693056	0.692838	0.69336	0.693423	0.693118	0.693128	0.693411
PTPN13_0	4	0.693276	0.95027	0.69332	0.693253	0.693885	0.693832	0.693782	0.693291	0.69474	0.693276	0.693413	0.693357	0.693884	0.693824	0.693339	0.693149	0.693158	0.694003
PTPN13_1	4	0.693248	0.90668	0.693422	0.693264	0.694177	0.693625	0.693803	0.693486	0.69438	0.693329	0.693967	0.693248	0.6932	0.693338	0.693128	0.693382	0.69294	0.693555
PTPN13_10	4	0.693025	0.214903	0.692993	0.693008	0.693025	0.693461	0.69365	0.693124	0.693181	0.69335	0.693082	0.693801	0.693508	0.693432	0.694056	0.693234	0.692992	0.693282
PTPN13_11	4	0.692949	0.0896289	0.693194	0.692949	0.693069	0.693683	0.692734	0.693401	0.693959	0.693497	0.69303	0.693143	0.692955	0.693287	0.69307	0.692905	0.692952	0.692905
PTPN13_12	4	0.693045	0.262383	0.693061	0.693299	0.692938	0.693059	0.693549	0.693092	0.693375	0.693045	0.693135	0.693145	0.693452	0.693413	0.692866	0.693515	0.692635	0.693334
PTPN13_2	4	0.69339	0.999063	0.693322	0.693068	0.694111	0.693549	0.693401	0.693443	0.69339	0.693408	0.695369	0.6936	0.693613	0.69381	0.693363	0.693392	0.694009	0.693564
PTPN13_3	4	0.693192	0.75569	0.694605	0.693619	0.694089	0.693583	0.693828	0.693421	0.693368	0.693493	0.693433	0.692953	0.693391	0.693598	0.693058	0.693192	0.692787	0.694642
PTPN13_4	4	0.693035	0.237225	0.693032	0.693264	0.693363	0.694243	0.693061	0.695083	0.694031	0.693676	0.692937	0.693085	0.692871	0.694314	0.693035	0.69337	0.693887	0.69351
PTPN13_5	4	0.693303	0.97653	0.693297	0.693512	0.693631	0.694039	0.693617	0.693099	0.693702	0.693357	0.693496	0.693692	0.693234	0.69371	0.693303	0.693419	0.693431	0.693386
PTPN13_6	4	0.693224	0.851059	0.693882	0.693371	0.693224	0.693982	0.693468	0.693025	0.693638	0.693344	0.69332	0.693098	0.693246	0.693172	0.693272	0.693435	0.693424	0.693335
PTPN13_7	4	0.69305	0.274559	0.692972	0.692974	0.69316	0.693268	0.69305	0.693064	0.694478	0.693364	0.693166	0.693033	0.693551	0.693341	0.693079	0.693078	0.693394	0.693129
PTPN13_8	4	0.693062	0.308305	0.693493	0.693065	0.693326	0.693187	0.693062	0.69316	0.694621	0.693164	0.693183	0.692975	0.692975	0.693216	0.693028	0.693448	0.693453	0.69308
PTPN13_9	4	0.693042	0.255154	0.693169	0.693131	0.693098	0.693328	0.693313	0.692967	0.693276	0.693366	0.693213	0.692882	0.692799	0.693248	0.693042	0.693134	0.693136	0.693309
PTTG2_0	4	0.693167	0.667507	0.693167	0.693172	0.69314	0.69357	0.693354	0.693597	0.69318	0.693878	0.693315	0.693178	0.693543	0.693503	0.692933	0.693164	0.693247	0.69337
PYURF_0	4	0.693253	0.9157	0.693186	0.693335	0.693742	0.694348	0.693566	0.693211	0.693398	0.693265	0.693671	0.69322	0.693253	0.693486	0.693451	0.693603	0.693481	0.693971
QDPR_0	4	0.693199	0.77976	0.69323	0.693188	0.693123	0.693604	0.693405	0.693492	0.693364	0.693535	0.693199	0.693166	0.693298	0.693211	0.693263	0.694715	0.693497	0.693228
QDPR_1	4	0.69317	0.678471	0.693253	0.693073	0.693757	0.693434	0.693315	0.693171	0.693369	0.693258	0.693089	0.693217	0.693245	0.693211	0.69323	0.693112	0.69317	0.69323
QDPR_2	4	0.693104	0.439646	0.693241	0.693614	0.693092	0.693388	0.695165	0.693104	0.695063	0.693037	0.693102	0.693225	0.694377	0.693526	0.693244	0.69314	0.693628	0.693327
QRFPR_0	4	0.692982	0.133215	0.69367	0.692982	0.69342	0.693312	0.692656	0.693354	0.693288	0.693134	0.692392	0.693216	0.692983	0.693579	0.693088	0.693184	0.692598	0.693423
QRFPR_1	4	0.692909	0.0522466	0.692991	0.692909	0.693423	0.692897	0.693326	0.692731	0.693332	0.692933	0.693004	0.693259	0.69316	0.693243	0.693029	0.692905	0.693006	0.69315
QRFPR_2	4	0.692692	0.0011824	0.692757	0.693165	0.692646	0.692785	0.692703	0.692715	0.69276	0.693115	0.69288	0.692692	0.692625	0.693077	0.693372	0.692843	0.692412	0.694866
QRFPR_3	4	0.69324	0.890267	0.694303	0.693176	0.69324	0.693838	0.69354	0.693448	0.693265	0.693322	0.693473	0.692754	0.693118	0.69329	0.693897	0.694744	0.694182	0.693662
QRFPR_4	4	0.693155	0.625953	0.693207	0.693155	0.693	0.693174	0.693413	0.692985	0.693538	0.693262	0.69308	0.693369	0.693779	0.693266	0.693159	0.694194	0.693293	0.693194
QRFPR_5	4	0.693157	0.634296	0.693466	0.693396	0.693237	0.693667	0.693493	0.693254	0.693621	0.693281	0.693157	0.693548	0.693122	0.692987	0.693379	0.693087	0.693712	0.693268
RAB28_0	4	0.692766	0.00505486	0.692766	0.693166	0.692727	0.693572	0.692583	0.692575	0.693417	0.69297	0.693429	0.693428	0.692995	0.693237	0.693036	0.693618	0.693165	0.693072
RAB28_1	4	0.692999	0.162454	0.692884	0.692735	0.693059	0.693549	0.692999	0.693141	0.693647	0.693245	0.693045	0.69314	0.692759	0.693107	0.693124	0.693201	0.693251	0.6933
RAB28_2	4	0.692947	0.0873778	0.692748	0.693606	0.69338	0.693519	0.693458	0.693089	0.693265	0.693371	0.693926	0.693128	0.693174	0.692947	0.693272	0.69311	0.692841	0.692756
RAB28_3	4	0.693035	0.236511	0.693035	0.693148	0.692841	0.693547	0.693623	0.693617	0.693885	0.693178	0.693063	0.693137	0.693111	0.693317	0.692957	0.693178	0.693035	0.693359
RAB28_4	4	0.692801	0.00961808	0.692895	0.693039	0.692968	0.692799	0.693439	0.692814	0.693527	0.692311	0.693246	0.693437	0.693094	0.6932	0.692387	0.694008	0.693108	0.692801
RAB28_5	4	0.692787	0.00749921	0.692854	0.692445	0.693091	0.693252	0.694137	0.69272	0.693249	0.693241	0.693122	0.693005	0.692902	0.693022	0.692667	0.694164	0.692787	0.692871
RAB28_6	4	0.692805	0.0103567	0.69299	0.693665	0.693034	0.69343	0.693481	0.693065	0.692774	0.69322	0.693171	0.692945	0.693018	0.693118	0.692805	0.692202	0.693492	0.692584
RAB28_7	4	0.692821	0.0134552	0.693079	0.693184	0.693044	0.693439	0.693435	0.693746	0.693141	0.693045	0.694595	0.693435	0.69202	0.693162	0.692821	0.692728	0.692317	0.693093
RAB33B_0	4	0.693172	0.686989	0.693294	0.693407	0.693325	0.693609	0.693369	0.693172	0.69337	0.692963	0.692892	0.693322	0.693563	0.693222	0.693256	0.693011	0.693324	0.69415
RAB33B_1	4	0.693139	0.566001	0.693045	0.693294	0.693384	0.693124	0.693818	0.69316	0.693162	0.693106	0.693139	0.693188	0.693146	0.693821	0.693387	0.693228	0.69326	0.693473
RAP1GDS1_0	4	0.693304	0.977181	0.693511	0.693564	0.693784	0.693456	0.693304	0.693602	0.693378	0.695174	0.694704	0.693099	0.693387	0.694133	0.693105	0.693399	0.693203	0.694261
RAP1GDS1_1	4	0.692959	0.101719	0.693324	0.693209	0.693132	0.693511	0.693387	0.693376	0.692959	0.693079	0.693461	0.692878	0.692856	0.692982	0.69316	0.692953	0.693135	0.693617
RAP1GDS1_2	4	0.693123	0.506539	0.693537	0.693263	0.693498	0.695722	0.693238	0.69651	0.695232	0.693053	0.693427	0.692459	0.695117	0.695203	0.693103	0.693123	0.693579	0.693871
RAP1GDS1_3	4	0.69309	0.3929	0.693216	0.693178	0.693731	0.693386	0.693684	0.693223	0.694103	0.693583	0.692703	0.693555	0.693248	0.693043	0.695798	0.69309	0.692954	0.693299
RAP1GDS1_4	4	0.69306	0.300573	0.693158	0.692925	0.693407	0.693239	0.693844	0.693731	0.694514	0.693242	0.693074	0.692951	0.69306	0.692854	0.693066	0.693115	0.693225	0.693263
RAP1GDS1_5	4	0.692947	0.0869331	0.692978	0.69295	0.693636	0.692993	0.692782	0.693001	0.693789	0.69354	0.693103	0.69623	0.693366	0.692872	0.693103	0.692947	0.692975	0.692684
RAP1GDS1_6	4	0.69296	0.102097	0.693136	0.692887	0.693852	0.693371	0.69438	0.693317	0.693635	0.693107	0.693193	0.693283	0.69296	0.693005	0.692999	0.693061	0.692954	0.692878
RAPGEF2_0	4	0.693123	0.505815	0.693323	0.693123	0.693095	0.693527	0.69279	0.69316	0.69429	0.692862	0.693811	0.693914	0.693149	0.69335	0.693281	0.693205	0.693307	0.694382
RAPGEF2_1	4	0.69306	0.302809	0.696138	0.693271	0.693289	0.693273	0.692986	0.693268	0.693651	0.69358	0.693032	0.69306	0.692982	0.693852	0.693198	0.6932	0.693137	0.693314
RAPGEF2_2	4	0.693217	0.833557	0.693238	0.69329	0.693396	0.693425	0.693168	0.694183	0.693751	0.693634	0.693604	0.693217	0.693618	0.693653	0.69314	0.69314	0.693506	0.693327
RAPGEF2_3	4	0.693246	0.901938	0.693671	0.693285	0.693709	0.693807	0.693526	0.693336	0.693496	0.694076	0.693299	0.693391	0.693219	0.693892	0.693229	0.693246	0.693704	0.693134
RASGEF1B_0	4	0.693239	0.886468	0.694193	0.693164	0.693484	0.694071	0.693673	0.693516	0.694255	0.69353	0.693905	0.694308	0.693565	0.69318	0.693138	0.693239	0.694591	0.693352
RASGEF1B_1	4	0.693374	0.998149	0.693167	0.693578	0.693624	0.69598	0.694144	0.693743	0.693622	0.693206	0.693928	0.693828	0.69365	0.693808	0.693374	0.692792	0.695344	0.693545
RASGEF1B_2	4	0.693201	0.785273	0.693322	0.69334	0.693198	0.693567	0.693259	0.693235	0.693335	0.693522	0.693448	0.693645	0.693721	0.694847	0.693113	0.693201	0.693194	0.693411
RASL11B_0	4	0.693117	0.483866	0.692981	0.693286	0.693796	0.693389	0.693698	0.693258	0.693115	0.694792	0.693035	0.693224	0.693343	0.693232	0.693277	0.693117	0.693256	0.693357
RASSF6_0	4	0.693034	0.234143	0.693289	0.69336	0.693297	0.693572	0.694254	0.693158	0.692953	0.693264	0.693034	0.693131	0.69293	0.693032	0.693126	0.693338	0.693677	0.693162
RASSF6_1	4	0.69314	0.570818	0.693193	0.693515	0.69337	0.693418	0.693186	0.693213	0.693906	0.693236	0.693254	0.692996	0.693063	0.6931	0.69314	0.693179	0.693495	0.69337
RASSF6_2	4	0.693132	0.53857	0.693132	0.693302	0.693305	0.693068	0.693153	0.693128	0.693182	0.693415	0.69319	0.693563	0.693175	0.693537	0.693162	0.693219	0.693502	0.693039
RBM46_0	4	0.693222	0.846263	0.693347	0.693313	0.693287	0.693909	0.693222	0.693103	0.693559	0.69324	0.693443	0.693352	0.693018	0.693424	0.693096	0.693475	0.693536	0.694505
RBM46_1	4	0.693232	0.871172	0.69319	0.693418	0.69332	0.693696	0.693704	0.693692	0.695635	0.693232	0.694222	0.694567	0.69342	0.693595	0.693097	0.693308	0.693209	0.693388
RBM46_2	4	0.693171	0.682144	0.693209	0.693144	0.693098	0.693578	0.69326	0.693284	0.693342	0.69324	0.693387	0.693171	0.693212	0.694585	0.69362	0.693248	0.693477	0.693143
RBM47_0	4	0.693122	0.502558	0.693118	0.693425	0.692704	0.693238	0.693721	0.693178	0.693455	0.693122	0.693158	0.693337	0.693304	0.693438	0.693155	0.693066	0.693388	0.694384
RBM47_1	4	0.693041	0.25231	0.693684	0.693226	0.692406	0.693041	0.692719	0.693191	0.693476	0.693176	0.693084	0.693221	0.693927	0.693226	0.693101	0.692887	0.693065	0.693067
RBM47_10	4	0.693186	0.737481	0.694055	0.692948	0.692597	0.693778	0.693411	0.693018	0.693918	0.693668	0.693867	0.693235	0.693582	0.693633	0.693186	0.693605	0.693505	0.693291
RBM47_11	4	0.693059	0.299459	0.693382	0.693059	0.694347	0.693485	0.692715	0.693948	0.6931	0.69342	0.695465	0.693002	0.693124	0.694481	0.693541	0.692917	0.694318	0.694158
RBM47_2	4	0.693156	0.62817	0.693244	0.692821	0.693156	0.693538	0.693419	0.694175	0.693222	0.69313	0.693555	0.693265	0.693673	0.69321	0.692507	0.69399	0.693424	0.694385
RBM47_3	4	0.693128	0.526207	0.693343	0.694145	0.693197	0.693403	0.69301	0.692661	0.693477	0.693317	0.694295	0.693403	0.693206	0.693848	0.693186	0.693117	0.693173	0.693128
RBM47_4	4	0.693063	0.309128	0.693194	0.693083	0.693275	0.692813	0.69377	0.693206	0.693136	0.693053	0.693092	0.693275	0.69314	0.693036	0.693144	0.693119	0.693128	0.693063
RBM47_5	4	0.693131	0.537577	0.693352	0.693119	0.693143	0.693651	0.693658	0.693492	0.6931	0.693243	0.694944	0.69307	0.693342	0.693292	0.693148	0.693236	0.693131	0.69326
RBM47_6	4	0.693153	0.617334	0.693195	0.694122	0.693233	0.693414	0.69323	0.693178	0.693153	0.693481	0.692949	0.693011	0.693381	0.693301	0.693458	0.693105	0.693342	0.694573
RBM47_7	4	0.693187	0.739517	0.693182	0.693187	0.693466	0.693683	0.693766	0.693415	0.69328	0.693136	0.695038	0.693426	0.693596	0.693205	0.693128	0.693616	0.693253	0.693297
RBM47_8	4	0.69315	0.60629	0.693889	0.693563	0.693243	0.693249	0.693667	0.692712	0.693351	0.693262	0.693621	0.693338	0.693242	0.693071	0.694537	0.69315	0.693083	0.693381
RBM47_9	4	0.693088	0.387183	0.693826	0.693263	0.693088	0.693292	0.693683	0.693913	0.693643	0.69304	0.694455	0.693348	0.693271	0.694054	0.693087	0.693083	0.693125	0.693359
RBPJ_0	4	0.69304	0.249341	0.693264	0.693144	0.691605	0.693341	0.693218	0.69304	0.693505	0.693117	0.693948	0.692905	0.693106	0.693223	0.693207	0.693018	0.69321	0.69365
RBPJ_1	4	0.692991	0.14755	0.692837	0.693062	0.693032	0.693489	0.693051	0.694015	0.69352	0.692835	0.692991	0.693022	0.692782	0.6933	0.693273	0.696233	0.693143	0.693273
RBPJ_2	4	0.693067	0.32233	0.693457	0.693192	0.692824	0.693377	0.693208	0.692944	0.693522	0.693201	0.693189	0.693067	0.692907	0.693106	0.693225	0.693513	0.693112	0.693339
RBPJ_3	4	0.69309	0.391922	0.693182	0.693377	0.693146	0.693355	0.693577	0.693087	0.693119	0.693146	0.69309	0.693046	0.692888	0.693454	0.693231	0.694491	0.693107	0.693226
RCHY1_0	4	0.693245	0.899977	0.693827	0.69328	0.693227	0.69329	0.693691	0.693682	0.694208	0.693245	0.692878	0.693451	0.693892	0.69346	0.692964	0.694177	0.693674	0.694378
RCHY1_1	4	0.693198	0.777346	0.694261	0.693359	0.69343	0.693539	0.69308	0.693249	0.693673	0.693441	0.692942	0.69273	0.693925	0.693435	0.694251	0.693225	0.693722	0.693198
RELL1_0	4	0.693066	0.319048	0.693115	0.693211	0.693143	0.693524	0.693141	0.693633	0.693642	0.693337	0.693059	0.693066	0.693031	0.693283	0.69324	0.693015	0.693253	0.693725
RELL1_1	4	0.69302	0.203465	0.693006	0.693183	0.693149	0.693429	0.693312	0.693046	0.694125	0.692995	0.693116	0.693501	0.692854	0.693199	0.69302	0.693545	0.693245	0.693879
RELL1_2	4	0.692921	0.0621441	0.692921	0.693412	0.693288	0.693757	0.694276	0.693135	0.693563	0.693145	0.693869	0.692905	0.693369	0.693381	0.693077	0.692183	0.693031	0.692748
RELL1_3	4	0.693035	0.23794	0.693414	0.693221	0.692725	0.693687	0.693049	0.695212	0.693249	0.693035	0.693129	0.692863	0.69318	0.693486	0.692743	0.693153	0.693142	0.69308
RELL1_4	4	0.693154	0.620517	0.693342	0.6933	0.693092	0.69354	0.693356	0.693415	0.693572	0.693742	0.693098	0.69328	0.693335	0.693264	0.693175	0.694165	0.693154	0.693087
RELL1_5	4	0.693448	0.999953	0.693709	0.693448	0.694383	0.694526	0.694	0.693825	0.693857	0.69328	0.693602	0.693658	0.693402	0.693942	0.692994	0.69375	0.693914	0.695193
RELL1_6	4	0.693194	0.764002	0.69427	0.693607	0.69382	0.695742	0.693194	0.693172	0.694581	0.693032	0.694106	0.693345	0.693462	0.693811	0.694872	0.693954	0.694112	0.693125
RELL1_7	4	0.693253	0.915154	0.69365	0.693239	0.693598	0.693215	0.693331	0.693454	0.693236	0.695223	0.693357	0.69389	0.693318	0.693591	0.693278	0.693477	0.693885	0.693253
REST_0	4	0.693062	0.308305	0.693052	0.693062	0.693745	0.693259	0.693856	0.693166	0.693318	0.69354	0.694979	0.694803	0.693037	0.693211	0.693803	0.692929	0.693611	0.693276
REST_1	4	0.693722	1	0.694562	0.693491	0.694348	0.694866	0.693399	0.69421	0.693972	0.694748	0.693705	0.693722	0.694662	0.6948	0.695085	0.694831	0.693872	0.694382
RFC1_0	4	0.693078	0.356359	0.693255	0.693173	0.692999	0.69302	0.693219	0.693257	0.693652	0.693181	0.693161	0.693238	0.693185	0.69326	0.693078	0.693622	0.693076	0.693355
RFC1_1	4	0.6932	0.783861	0.693396	0.693293	0.694198	0.69357	0.693209	0.693249	0.693666	0.69328	0.692909	0.693725	0.693051	0.693166	0.6932	0.693313	0.693363	0.69333
RFC1_2	4	0.693219	0.839302	0.693219	0.694487	0.694185	0.693448	0.694809	0.693157	0.693585	0.692984	0.69358	0.693497	0.693776	0.694007	0.693074	0.693332	0.693235	0.693393
RGS12_0	4	0.693174	0.693243	0.69325	0.69223	0.692856	0.693474	0.693272	0.693495	0.693517	0.693174	0.695092	0.692912	0.69333	0.693524	0.6933	0.69369	0.693727	0.694072
RGS12_1	4	0.693086	0.381381	0.693349	0.693059	0.693254	0.693766	0.693086	0.693244	0.693777	0.693387	0.692955	0.693564	0.69349	0.693221	0.693146	0.694171	0.692925	0.69309
RGS12_2	4	0.693046	0.263405	0.693675	0.693313	0.693165	0.693334	0.693183	0.693726	0.693192	0.692857	0.69392	0.693311	0.693108	0.692942	0.693046	0.693263	0.692789	0.693454
RGS12_3	4	0.693291	0.966533	0.693806	0.693511	0.693204	0.693362	0.694251	0.693291	0.694019	0.693892	0.693141	0.697382	0.693476	0.693722	0.694078	0.693013	0.693689	0.693995
RGS12_4	4	0.693419	0.999768	0.693587	0.693402	0.693589	0.693419	0.693815	0.693711	0.693474	0.693134	0.693625	0.693781	0.693533	0.693899	0.69418	0.693963	0.693197	0.693597
RGS12_5	4	0.693112	0.468345	0.693254	0.693289	0.694386	0.693952	0.694397	0.693822	0.693109	0.693114	0.693047	0.693222	0.69411	0.693725	0.693505	0.693409	0.693112	0.693105
RHOH_0	4	0.693302	0.975291	0.693324	0.693302	0.693174	0.693681	0.693416	0.693526	0.694399	0.693296	0.693781	0.693485	0.69333	0.693613	0.693693	0.693132	0.69345	0.694361
RHOH_1	4	0.693213	0.820307	0.692933	0.693213	0.694615	0.693274	0.693787	0.693787	0.693518	0.692965	0.694515	0.693928	0.693779	0.693788	0.693217	0.694063	0.692735	0.693607
RHOH_2	4	0.693159	0.640078	0.693665	0.693271	0.693224	0.693765	0.69389	0.693784	0.693321	0.693416	0.693077	0.693159	0.693333	0.694813	0.693649	0.694536	0.693014	0.693141
RNF150_0	4	0.693206	0.802036	0.69355	0.695958	0.693469	0.693329	0.693261	0.69307	0.693252	0.693186	0.694074	0.69334	0.693247	0.693257	0.693242	0.693106	0.693206	0.695345
RNF150_1	4	0.693325	0.98801	0.693772	0.693789	0.693925	0.69326	0.693351	0.693505	0.693516	0.69335	0.695758	0.69394	0.693325	0.693965	0.693238	0.694041	0.693067	0.693583
RNF150_10	4	0.693237	0.883665	0.693416	0.693186	0.693134	0.693527	0.69353	0.693924	0.694313	0.693427	0.69333	0.694146	0.69302	0.693467	0.69389	0.694377	0.693237	0.693485
RNF150_11	4	0.693405	0.999544	0.693567	0.693405	0.69445	0.693519	0.693827	0.693369	0.694022	0.693301	0.693933	0.693173	0.694644	0.693813	0.693597	0.696021	0.694285	0.693479
RNF150_12	4	0.69315	0.608515	0.693256	0.69305	0.694007	0.693327	0.69334	0.693529	0.693977	0.693221	0.693552	0.693341	0.692812	0.693285	0.693937	0.69315	0.693063	0.69396
RNF150_13	4	0.693238	0.884783	0.693317	0.692862	0.693605	0.693739	0.69349	0.693495	0.693498	0.693362	0.693254	0.693518	0.693534	0.693238	0.693254	0.693007	0.693181	0.693645
RNF150_14	4	0.693405	0.999541	0.696127	0.693636	0.694152	0.696153	0.693319	0.693319	0.693871	0.693422	0.694081	0.693185	0.694118	0.693695	0.693678	0.694814	0.693405	0.693847
RNF150_15	4	0.693179	0.713445	0.693124	0.693241	0.695237	0.693911	0.693355	0.693184	0.699188	0.69317	0.69353	0.693663	0.695508	0.693179	0.694311	0.693067	0.693359	0.693863
RNF150_16	4	0.693096	0.413178	0.69335	0.693197	0.693074	0.693826	0.695314	0.69348	0.694023	0.693205	0.692878	0.693347	0.692985	0.693536	0.693105	0.693267	0.693269	0.693096
RNF150_2	4	0.693241	0.892626	0.693378	0.693287	0.693302	0.693241	0.693376	0.69315	0.693666	0.693389	0.693934	0.69304	0.693823	0.693499	0.693687	0.693215	0.693467	0.6941
RNF150_3	4	0.693069	0.326513	0.693578	0.693284	0.69333	0.693525	0.693044	0.693791	0.694566	0.692669	0.693787	0.694562	0.692745	0.693118	0.693616	0.693489	0.693605	0.693069
RNF150_4	4	0.693164	0.659682	0.693402	0.693329	0.693078	0.693339	0.693244	0.693716	0.693735	0.693197	0.693164	0.693969	0.693281	0.693275	0.693463	0.693906	0.693139	0.693131
RNF150_5	4	0.693143	0.579533	0.693148	0.693005	0.693409	0.693721	0.69327	0.692943	0.69464	0.692974	0.693549	0.693294	0.693216	0.693247	0.693143	0.693287	0.693215	0.693536
RNF150_6	4	0.693279	0.953545	0.694276	0.69351	0.693279	0.6938	0.69497	0.693486	0.693242	0.693028	0.693597	0.69318	0.69332	0.693547	0.693732	0.693473	0.693378	0.693513
RNF150_7	4	0.693242	0.894322	0.693294	0.693148	0.693941	0.693646	0.693433	0.693435	0.693419	0.693635	0.693319	0.693242	0.693392	0.693375	0.693159	0.695538	0.693059	0.693349
RNF150_8	4	0.693253	0.9157	0.693311	0.693306	0.693253	0.693378	0.695476	0.693313	0.693243	0.69326	0.692962	0.693419	0.693502	0.693265	0.693504	0.693187	0.69338	0.693814
RNF150_9	4	0.693281	0.955977	0.693281	0.693165	0.693705	0.69417	0.693962	0.693853	0.693288	0.693773	0.693708	0.692939	0.693451	0.693729	0.693288	0.693186	0.693664	0.694438
RNF175_0	4	0.692512	1.49683e-05	0.692578	0.693618	0.693824	0.693408	0.692512	0.692119	0.693	0.692689	0.694887	0.693026	0.693682	0.692855	0.692422	0.692063	0.693057	0.69302
RNF175_1	4	0.692687	0.00104992	0.692883	0.693053	0.693077	0.692834	0.692112	0.693304	0.697387	0.69333	0.693785	0.69326	0.69851	0.692902	0.692365	0.692669	0.692687	0.694922
RNF175_2	4	0.692675	0.000809234	0.693066	0.693074	0.693012	0.692781	0.692032	0.692675	0.695488	0.693013	0.692913	0.692671	0.693747	0.692723	0.693279	0.692894	0.693202	0.692325
RNF175_3	4	0.693073	0.339708	0.692973	0.693164	0.693346	0.69335	0.693617	0.693637	0.693484	0.693455	0.693546	0.692489	0.693475	0.693028	0.693317	0.693206	0.693073	0.693476
RNF175_4	4	0.692515	1.60948e-05	0.693166	0.692827	0.69258	0.692515	0.69228	0.693158	0.692972	0.694084	0.692406	0.692587	0.692753	0.692555	0.692597	0.69156	0.692794	0.693147
RNF212_0	4	0.69291	0.053099	0.69291	0.693254	0.692736	0.693216	0.693502	0.693237	0.693102	0.693307	0.692741	0.693087	0.693396	0.693104	0.694061	0.69294	0.692485	0.694042
RNF212_1	4	0.692953	0.0938336	0.694246	0.693183	0.692733	0.693365	0.694392	0.693312	0.69393	0.692944	0.693928	0.693057	0.69389	0.692826	0.693254	0.693142	0.692953	0.693095
RNF212_2	4	0.693226	0.857903	0.693171	0.693226	0.692992	0.693204	0.693426	0.69349	0.693401	0.69331	0.693919	0.693421	0.693353	0.693354	0.693426	0.693571	0.693696	0.693578
RNF212_3	4	0.693123	0.505815	0.693409	0.694008	0.693503	0.693451	0.692859	0.693829	0.692774	0.693341	0.69318	0.693123	0.692327	0.693719	0.69335	0.69449	0.693192	0.693364
RNF4_0	4	0.692838	0.0180494	0.692981	0.693025	0.693041	0.693179	0.692838	0.692861	0.69366	0.692497	0.692627	0.693398	0.693111	0.692872	0.692937	0.693033	0.693043	0.6928
RNF4_1	4	0.692994	0.152662	0.693296	0.693469	0.692994	0.692728	0.693089	0.693803	0.693149	0.693215	0.693729	0.692513	0.693158	0.693094	0.693119	0.693683	0.692754	0.694407
RNF4_2	4	0.692719	0.00206084	0.692956	0.694324	0.692719	0.693352	0.693707	0.69266	0.693157	0.69417	0.693171	0.694163	0.693882	0.693162	0.6933	0.693513	0.692323	0.692416
RPL21P44_0	4	0.693099	0.424284	0.693035	0.693224	0.693336	0.693348	0.693321	0.693024	0.693099	0.693354	0.693072	0.693213	0.693303	0.693689	0.693237	0.693344	0.693368	0.693164
RPL34_0	4	0.693181	0.718779	0.693301	0.693093	0.693423	0.69328	0.693441	0.693206	0.693181	0.693505	0.693112	0.693263	0.693258	0.693979	0.693869	0.693399	0.693179	0.693396
RPS3A_0	4	0.693112	0.467745	0.693112	0.693104	0.693195	0.693231	0.69396	0.693284	0.693227	0.693062	0.693217	0.693107	0.693232	0.693641	0.693242	0.693259	0.693369	0.693668
RRH_0	4	0.692969	0.114574	0.691982	0.693613	0.693197	0.693283	0.693257	0.692896	0.693399	0.694063	0.692969	0.693391	0.693251	0.693889	0.693375	0.693049	0.692682	0.693323
RUFY3_0	4	0.692999	0.162671	0.693303	0.693079	0.693148	0.692999	0.692623	0.693083	0.692811	0.693272	0.693101	0.692125	0.693506	0.693405	0.694041	0.693084	0.693105	0.69461
RUFY3_1	4	0.692914	0.0558495	0.693077	0.693074	0.692967	0.693023	0.69407	0.69307	0.692763	0.692663	0.692807	0.692914	0.693238	0.693372	0.693174	0.693277	0.692974	0.693658
RUFY3_2	4	0.693149	0.602543	0.693475	0.69309	0.693309	0.69365	0.693844	0.693149	0.693263	0.693616	0.69342	0.692949	0.693404	0.693218	0.693457	0.693102	0.693412	0.693395
RUFY3_3	4	0.693028	0.220281	0.693074	0.693428	0.693376	0.693435	0.693724	0.693215	0.693082	0.692978	0.692982	0.693157	0.692918	0.693436	0.69311	0.693028	0.693056	0.693365
RUFY3_4	4	0.693085	0.378179	0.692918	0.693006	0.693488	0.693554	0.693382	0.693176	0.693196	0.693284	0.695128	0.693385	0.692797	0.693224	0.693358	0.693273	0.693085	0.693781
RUFY3_5	4	0.69315	0.606067	0.693802	0.693127	0.69315	0.693434	0.693858	0.693216	0.693577	0.69348	0.6931	0.693262	0.693034	0.693694	0.693357	0.693867	0.694401	0.69354
RWDD4_0	4	0.693234	0.877053	0.693138	0.693297	0.693234	0.694418	0.693101	0.693663	0.6938	0.693725	0.693735	0.693443	0.693537	0.69329	0.69806	0.693094	0.693531	0.693495
RWDD4_1	4	0.693231	0.869736	0.693306	0.692966	0.693804	0.69333	0.693476	0.695344	0.693231	0.693161	0.693426	0.693488	0.693447	0.693436	0.697841	0.694908	0.693126	0.693456
RWDD4_2	4	0.693131	0.534822	0.693143	0.693204	0.693182	0.693499	0.693706	0.693259	0.693131	0.693018	0.693544	0.693192	0.693128	0.694141	0.693422	0.693225	0.693215	0.693124
RXFP1_0	4	0.693175	0.697477	0.693251	0.693615	0.697794	0.693418	0.694148	0.693074	0.697099	0.693387	0.694212	0.693133	0.693488	0.693817	0.693131	0.693175	0.694571	0.699779
RXFP1_1	4	0.693102	0.434361	0.693249	0.693285	0.693102	0.693838	0.69351	0.69334	0.69315	0.693117	0.693133	0.692915	0.693483	0.69335	0.692991	0.693773	0.69311	0.693074
RXFP1_2	4	0.693052	0.281454	0.693308	0.693414	0.693172	0.693426	0.692885	0.693015	0.693952	0.693112	0.693753	0.6931	0.693355	0.692805	0.693077	0.693052	0.694341	0.693141
RXFP1_3	4	0.69321	0.812752	0.693307	0.69344	0.693243	0.693302	0.693256	0.6935	0.69321	0.69335	0.693374	0.69311	0.693419	0.693765	0.693739	0.693161	0.693178	0.693233
S100P_0	4	0.693076	0.349716	0.693137	0.693076	0.693405	0.694304	0.693802	0.693401	0.693424	0.693074	0.693614	0.692959	0.693128	0.694971	0.693255	0.693143	0.692777	0.694572
SAP30_0	4	0.693181	0.717736	0.693181	0.69323	0.693257	0.693767	0.693271	0.693685	0.69293	0.693379	0.693578	0.693816	0.693133	0.693248	0.693226	0.692594	0.693468	0.695728
SCARB2_0	4	0.693353	0.995662	0.693662	0.693635	0.693336	0.693232	0.693364	0.692892	0.694078	0.693734	0.693552	0.693415	0.693556	0.693497	0.698097	0.693374	0.693353	0.693369
SCARB2_1	4	0.693285	0.960624	0.693364	0.693308	0.693604	0.69412	0.693798	0.694375	0.693716	0.692907	0.693587	0.693471	0.693285	0.693471	0.693194	0.693176	0.693578	0.694481
SCARB2_2	4	0.693075	0.345936	0.693068	0.693017	0.693402	0.693665	0.693721	0.693493	0.694426	0.692975	0.693542	0.693564	0.693247	0.69373	0.694593	0.693075	0.693235	0.693336
SCARB2_3	4	0.693049	0.273509	0.693338	0.692998	0.69329	0.693341	0.693049	0.693095	0.692921	0.693695	0.693716	0.693178	0.69327	0.693283	0.693055	0.692975	0.694053	0.693083
SCARNA22_0	4	0.693176	0.70212	0.693407	0.693439	0.692967	0.693633	0.693262	0.693308	0.693433	0.693176	0.69314	0.693238	0.692844	0.693242	0.693327	0.693508	0.693196	0.69363
SCD5_0	4	0.693267	0.938038	0.693323	0.693285	0.693258	0.693388	0.694263	0.693432	0.693356	0.69326	0.6945	0.693478	0.694134	0.693294	0.693139	0.693275	0.693267	0.694353
SCD5_1	4	0.693322	0.986745	0.694325	0.693322	0.693328	0.693351	0.694028	0.695122	0.695017	0.693344	0.693687	0.693327	0.693098	0.693291	0.6938	0.694675	0.693232	0.694185
SCD5_10	4	0.693306	0.97818	0.693704	0.693171	0.693708	0.694208	0.694108	0.694028	0.695095	0.693513	0.693306	0.693872	0.693167	0.693619	0.693166	0.693618	0.693905	0.693611
SCD5_11	4	0.693267	0.938214	0.693296	0.693267	0.693844	0.693446	0.69336	0.694702	0.694208	0.693263	0.693754	0.693876	0.693311	0.693282	0.693644	0.693246	0.693158	0.693875
SCD5_12	4	0.693148	0.601245	0.693141	0.693291	0.6935	0.693415	0.693229	0.693866	0.6932	0.693246	0.694137	0.693098	0.692981	0.693341	0.693264	0.693148	0.693591	0.693727
SCD5_13	4	0.693126	0.519776	0.693238	0.693122	0.693163	0.693791	0.693221	0.693117	0.693853	0.693513	0.693066	0.693298	0.693456	0.693202	0.69337	0.693126	0.693182	0.693317
SCD5_14	4	0.693169	0.675837	0.694009	0.693169	0.693313	0.693545	0.693645	0.693505	0.693329	0.693232	0.692934	0.693206	0.693841	0.69337	0.693136	0.693162	0.693409	0.693242
SCD5_15	4	0.693	0.164636	0.693126	0.693683	0.693507	0.693329	0.693	0.692998	0.693201	0.692966	0.69321	0.693189	0.693197	0.6933	0.693129	0.693235	0.693089	0.692841
SCD5_16	4	0.693105	0.442403	0.692983	0.693287	0.692777	0.694207	0.693599	0.693129	0.693284	0.693306	0.693173	0.693105	0.693126	0.693346	0.692997	0.693419	0.693393	0.693247
SCD5_2	4	0.692906	0.0505194	0.692906	0.693027	0.69395	0.693556	0.692481	0.693382	0.693677	0.693337	0.692875	0.693065	0.692947	0.693039	0.693435	0.695737	0.692733	0.693651
SCD5_3	4	0.693106	0.448285	0.693082	0.693144	0.694696	0.693659	0.694544	0.693562	0.693141	0.693526	0.693043	0.693004	0.693106	0.693212	0.693822	0.693172	0.693537	0.693717
SCD5_4	4	0.69301	0.183106	0.693188	0.693048	0.69301	0.693076	0.693031	0.693292	0.693234	0.693445	0.693697	0.69289	0.693309	0.693325	0.693062	0.69276	0.692874	0.693622
SCD5_5	4	0.692952	0.0931279	0.693383	0.693137	0.693196	0.693195	0.692775	0.693783	0.693309	0.694173	0.692676	0.693067	0.693705	0.693123	0.693089	0.695536	0.692952	0.692869
SCD5_6	4	0.692994	0.153181	0.693506	0.693063	0.69278	0.693318	0.69321	0.693133	0.69372	0.692994	0.694095	0.692888	0.693079	0.693331	0.693081	0.693307	0.692976	0.693325
SCD5_7	4	0.693259	0.926346	0.694123	0.693783	0.693086	0.694263	0.693259	0.693162	0.693778	0.693584	0.693485	0.695521	0.692879	0.693288	0.693575	0.693318	0.693849	0.693897
SCD5_8	4	0.692812	0.0116078	0.693241	0.692812	0.692701	0.693563	0.693638	0.694603	0.693666	0.693008	0.692679	0.693114	0.693297	0.693077	0.693762	0.693049	0.692773	0.694078
SCD5_9	4	0.693399	0.999401	0.694801	0.693593	0.694754	0.693352	0.693343	0.693846	0.693997	0.693399	0.693828	0.694083	0.693558	0.69339	0.693694	0.694559	0.694464	0.694256
SCFD2_0	4	0.693142	0.577493	0.69321	0.693523	0.693307	0.693762	0.692983	0.693494	0.6936	0.693498	0.693895	0.693066	0.693162	0.693349	0.694608	0.69317	0.693142	0.693109
SCFD2_1	4	0.693082	0.367084	0.693008	0.693096	0.6931	0.69352	0.693123	0.693257	0.693094	0.693208	0.693416	0.693423	0.693082	0.69325	0.693057	0.695068	0.69294	0.693384
SCFD2_10	4	0.693215	0.826152	0.693251	0.695131	0.693319	0.694105	0.693891	0.693718	0.694094	0.693223	0.69282	0.693681	0.693161	0.693215	0.695358	0.695811	0.693095	0.694227
SCFD2_11	4	0.693159	0.640667	0.6936	0.693113	0.693778	0.693497	0.693143	0.693427	0.693882	0.693177	0.693245	0.693159	0.693274	0.693171	0.693228	0.693148	0.693329	0.693579
SCFD2_12	4	0.693141	0.573413	0.693218	0.693209	0.693083	0.693218	0.694224	0.693141	0.693181	0.693284	0.693207	0.693254	0.693064	0.693284	0.693235	0.692992	0.693252	0.693198
SCFD2_13	4	0.693285	0.96107	0.693532	0.693333	0.693296	0.693715	0.693254	0.693381	0.693285	0.693182	0.693871	0.693173	0.693831	0.693737	0.693296	0.693847	0.693316	0.69348
SCFD2_14	4	0.693268	0.93976	0.693306	0.693184	0.693504	0.693617	0.693436	0.693231	0.694328	0.693354	0.693883	0.693099	0.694021	0.693272	0.693605	0.693268	0.693563	0.693374
SCFD2_15	4	0.693189	0.747468	0.693189	0.693038	0.693433	0.6935	0.693439	0.692958	0.693881	0.693506	0.693597	0.693927	0.693558	0.693331	0.693191	0.693167	0.693314	0.693451
SCFD2_16	4	0.693074	0.343025	0.693685	0.693693	0.693202	0.693609	0.696909	0.693386	0.693379	0.693333	0.693074	0.693041	0.692957	0.693339	0.693041	0.693175	0.693421	0.693834
SCFD2_17	4	0.693101	0.428016	0.693495	0.693112	0.693083	0.693645	0.693527	0.693101	0.693522	0.693353	0.692922	0.693767	0.693411	0.693284	0.69311	0.693264	0.693042	0.693256
SCFD2_18	4	0.693167	0.66787	0.693167	0.693569	0.693289	0.693541	0.693495	0.693032	0.69323	0.693258	0.693297	0.693102	0.69324	0.693336	0.693137	0.693267	0.693273	0.693183
SCFD2_19	4	0.693137	0.558784	0.693331	0.693279	0.693159	0.693458	0.693188	0.692957	0.693305	0.693185	0.693202	0.693039	0.693647	0.693139	0.693137	0.692786	0.6932	0.693864
SCFD2_2	4	0.692989	0.145293	0.69316	0.693358	0.693565	0.693593	0.693385	0.693121	0.692989	0.69336	0.693623	0.692989	0.692988	0.693313	0.693125	0.692834	0.693302	0.69304
SCFD2_20	4	0.693238	0.88545	0.693088	0.69366	0.693756	0.69342	0.693339	0.693431	0.693747	0.693302	0.693736	0.69301	0.693511	0.693252	0.693238	0.695692	0.693107	0.693345
SCFD2_21	4	0.693109	0.458499	0.693476	0.693135	0.693334	0.693738	0.693864	0.693061	0.69321	0.693084	0.693218	0.693109	0.693235	0.693294	0.69321	0.693126	0.693049	0.69344
SCFD2_22	4	0.692892	0.0410718	0.693233	0.6932	0.693467	0.693047	0.693108	0.692864	0.693218	0.693168	0.692841	0.692967	0.692892	0.693262	0.693637	0.693041	0.693051	0.692867
SCFD2_23	4	0.693167	0.669865	0.69307	0.693136	0.693246	0.696185	0.693167	0.693604	0.693852	0.693558	0.693201	0.693376	0.693242	0.693477	0.69306	0.693925	0.693282	0.693275
SCFD2_3	4	0.693067	0.32137	0.693301	0.693196	0.693238	0.693549	0.693067	0.693493	0.693877	0.693366	0.694384	0.69294	0.693214	0.693185	0.69305	0.693362	0.693002	0.693388
SCFD2_4	4	0.693119	0.493004	0.693279	0.693386	0.693445	0.693229	0.693658	0.693879	0.694827	0.693114	0.693209	0.693125	0.694155	0.693159	0.693307	0.69297	0.693009	0.693119
SCFD2_5	4	0.693067	0.320963	0.693377	0.693961	0.694697	0.693571	0.693064	0.692992	0.69326	0.693233	0.692369	0.693067	0.694208	0.693319	0.693188	0.693085	0.69369	0.693929
SCFD2_6	4	0.693048	0.269333	0.693085	0.693117	0.69248	0.693521	0.693902	0.692733	0.693251	0.693245	0.69336	0.693048	0.693135	0.692883	0.693513	0.693342	0.693341	0.693088
SCFD2_7	4	0.693056	0.292006	0.693322	0.693373	0.693046	0.693524	0.693284	0.693279	0.693129	0.693135	0.693481	0.692965	0.692936	0.693267	0.693056	0.693075	0.693098	0.693699
SCFD2_8	4	0.693146	0.591966	0.693146	0.693213	0.693422	0.693287	0.69431	0.693186	0.693533	0.692516	0.693602	0.693046	0.693761	0.693317	0.693033	0.69339	0.693225	0.693688
SCFD2_9	4	0.693134	0.545786	0.693199	0.693288	0.693134	0.693804	0.694393	0.693174	0.693564	0.693432	0.692887	0.693236	0.693828	0.693118	0.693024	0.693686	0.693269	0.694106
SCLT1_0	4	0.693122	0.50509	0.693245	0.694282	0.693122	0.69339	0.693441	0.693663	0.693738	0.693256	0.693106	0.693	0.693189	0.693533	0.693081	0.693614	0.693127	0.693337
SCLT1_1	4	0.69301	0.181942	0.693153	0.69404	0.693219	0.693707	0.69298	0.69301	0.693051	0.693002	0.693158	0.69386	0.693275	0.692969	0.694073	0.693063	0.693216	0.693997
SCLT1_2	4	0.693032	0.229224	0.692937	0.693533	0.693413	0.69392	0.692879	0.693045	0.694404	0.693107	0.692404	0.693042	0.693381	0.693032	0.693172	0.693336	0.693137	0.693808
SCLT1_3	4	0.692955	0.0962531	0.693558	0.69301	0.693041	0.694017	0.692899	0.692951	0.694675	0.693113	0.692991	0.693456	0.692955	0.693169	0.693042	0.693048	0.693253	0.692955
SCLT1_4	4	0.692943	0.0826925	0.693101	0.693125	0.693198	0.693181	0.69435	0.692943	0.693322	0.693092	0.69291	0.692799	0.693482	0.693517	0.693153	0.693479	0.693577	0.692932
SCLT1_5	4	0.693255	0.919541	0.693419	0.693229	0.693644	0.693532	0.69358	0.693127	0.693276	0.693517	0.69359	0.693752	0.693499	0.693378	0.693163	0.693255	0.695075	0.693341
SCLT1_6	4	0.69313	0.534271	0.693171	0.693212	0.693287	0.693488	0.693812	0.693899	0.693444	0.693243	0.694228	0.692984	0.693704	0.694322	0.69313	0.692927	0.693056	0.693427
SCLT1_7	4	0.693237	0.883149	0.69378	0.693402	0.693666	0.69437	0.693632	0.693302	0.694111	0.693237	0.693185	0.693687	0.693673	0.693492	0.693129	0.693124	0.693819	0.695439
SCLT1_8	4	0.693163	0.653655	0.693081	0.693269	0.693362	0.6936	0.693696	0.693862	0.693968	0.693315	0.693213	0.693143	0.693368	0.693456	0.693265	0.693204	0.693163	0.693153
SCLT1_9	4	0.693111	0.465206	0.693734	0.693778	0.693519	0.693052	0.693193	0.693558	0.693587	0.693083	0.693111	0.693192	0.693499	0.693616	0.69366	0.693233	0.693857	0.69297
SCOC_0	4	0.692862	0.0260544	0.693333	0.693288	0.691935	0.693659	0.693339	0.693177	0.693462	0.693121	0.692708	0.693016	0.693332	0.693322	0.693121	0.692793	0.692862	0.693206
SCOC_1	4	0.693099	0.42141	0.693372	0.693031	0.693506	0.69342	0.693288	0.693	0.694031	0.693099	0.692967	0.693106	0.693833	0.693718	0.693209	0.693377	0.693192	0.694083
SCOC_2	4	0.693031	0.228063	0.692987	0.69311	0.693133	0.693111	0.693128	0.694424	0.693031	0.692727	0.693603	0.693008	0.693451	0.693315	0.693463	0.693154	0.693169	0.693531
SCRG1_0	4	0.693033	0.232026	0.693033	0.69335	0.693271	0.693418	0.693142	0.693654	0.693114	0.692999	0.693306	0.6934	0.693283	0.693885	0.693371	0.693207	0.692815	0.692978
SDAD1_0	4	0.693168	0.674608	0.693026	0.693558	0.693163	0.693488	0.69339	0.693168	0.693377	0.693261	0.693399	0.693484	0.693422	0.693386	0.693783	0.692615	0.693184	0.694249
SDAD1_1	4	0.693158	0.637133	0.693092	0.69316	0.693761	0.693401	0.694107	0.693264	0.693158	0.693054	0.693469	0.693074	0.693769	0.693237	0.694699	0.693582	0.693248	0.693403
SDAD1_2	4	0.693218	0.834797	0.693847	0.693206	0.6932	0.69743	0.693328	0.693223	0.693515	0.693218	0.693083	0.69331	0.69377	0.693956	0.693323	0.693298	0.693274	0.694298
SEC24B-AS1_0	4	0.692962	0.104556	0.693397	0.693089	0.69319	0.69342	0.692962	0.693262	0.693341	0.692915	0.692595	0.693411	0.693376	0.693212	0.693323	0.692921	0.693069	0.693198
SEC24B_0	4	0.693009	0.180646	0.693018	0.693032	0.693417	0.693697	0.693182	0.693246	0.694026	0.692865	0.693009	0.693472	0.693108	0.693243	0.693133	0.692973	0.69337	0.692863
SEC24B_1	4	0.693008	0.178211	0.693319	0.693083	0.693008	0.693792	0.69311	0.693587	0.69361	0.692842	0.693304	0.692861	0.692629	0.693407	0.693203	0.693647	0.693262	0.696379
SEC24B_2	4	0.692962	0.105291	0.69321	0.693163	0.693875	0.693188	0.693282	0.693337	0.694028	0.6927	0.693395	0.692813	0.69294	0.693234	0.692962	0.694509	0.693495	0.692984
SEC24B_3	4	0.693097	0.416193	0.693097	0.693138	0.693193	0.693286	0.693191	0.693097	0.693501	0.693492	0.693146	0.693268	0.693068	0.693155	0.693246	0.692965	0.693294	0.692869
SEC24B_4	4	0.692974	0.121232	0.693163	0.693104	0.693227	0.693295	0.693434	0.693209	0.693188	0.693461	0.692871	0.693125	0.693356	0.693164	0.692936	0.692845	0.692974	0.693475
SEC24D_0	4	0.693142	0.57842	0.695006	0.693424	0.693714	0.693745	0.693244	0.69299	0.693476	0.693545	0.693408	0.693142	0.6942	0.693283	0.693252	0.693065	0.693007	0.693353
SEC24D_1	4	0.693024	0.211589	0.693264	0.693076	0.692842	0.693228	0.694533	0.693215	0.693913	0.69327	0.693617	0.693244	0.69326	0.692966	0.692993	0.693024	0.693685	0.693346
SEC24D_2	4	0.693036	0.239951	0.693505	0.693168	0.692974	0.693425	0.693648	0.693036	0.693817	0.693507	0.693227	0.693095	0.692615	0.693302	0.693077	0.692833	0.693044	0.695335
SEC24D_3	4	0.692969	0.11474	0.693416	0.693114	0.692708	0.692969	0.693125	0.693351	0.693176	0.693017	0.692894	0.693025	0.693255	0.693213	0.693226	0.693668	0.693035	0.692953
SEC24D_4	4	0.692872	0.0305281	0.693028	0.693823	0.693235	0.693157	0.69253	0.69322	0.693758	0.693458	0.692713	0.69304	0.692854	0.693219	0.69313	0.693385	0.692872	0.694304
SEC24D_5	4	0.693027	0.219378	0.692808	0.693566	0.693369	0.693388	0.693027	0.692644	0.693492	0.69325	0.693119	0.693246	0.693113	0.69315	0.693179	0.692263	0.69316	0.693747
SEC24D_6	4	0.692812	0.0115247	0.693609	0.692715	0.693213	0.6931	0.692812	0.693621	0.694637	0.69315	0.692891	0.692534	0.692724	0.693312	0.693427	0.693248	0.693314	0.693582
SEC24D_7	4	0.693065	0.315298	0.693013	0.693525	0.693077	0.694746	0.692631	0.693065	0.692534	0.693747	0.693123	0.693107	0.69337	0.693382	0.693195	0.69406	0.693186	0.693757
SEC31A_0	4	0.6926	0.000145315	0.69279	0.692448	0.692236	0.693567	0.692743	0.692578	0.693799	0.6926	0.692716	0.692681	0.693139	0.693136	0.692941	0.695842	0.693407	0.69317
SEC31A_1	4	0.692904	0.0484964	0.693089	0.693206	0.692904	0.692878	0.693037	0.693133	0.69547	0.69278	0.692721	0.692908	0.693426	0.693899	0.693246	0.692998	0.693064	0.69373
SEC31A_2	4	0.692961	0.103187	0.692929	0.693254	0.693081	0.693382	0.692961	0.693194	0.696454	0.692596	0.693206	0.693643	0.693326	0.693133	0.693255	0.69319	0.692693	0.693061
SEC31A_3	4	0.692766	0.00507376	0.693067	0.692692	0.692766	0.69332	0.694655	0.692519	0.692943	0.692998	0.693007	0.692988	0.69313	0.694386	0.69261	0.69324	0.692899	0.693087
SEL1L3_0	4	0.693316	0.984121	0.694776	0.693101	0.693634	0.693257	0.695538	0.696822	0.693695	0.693316	0.693953	0.693316	0.694059	0.693564	0.693728	0.695166	0.693343	0.693128
SEL1L3_1	4	0.693158	0.637391	0.693086	0.693148	0.693245	0.693934	0.693506	0.69461	0.693289	0.693638	0.694511	0.693158	0.693204	0.695623	0.693243	0.693011	0.693196	0.695089
SEL1L3_2	4	0.693009	0.18045	0.693162	0.693363	0.692998	0.693105	0.692967	0.693152	0.693374	0.693282	0.693389	0.692734	0.693231	0.694352	0.69311	0.695072	0.693009	0.693098
SEL1L3_3	4	0.693201	0.78543	0.693349	0.69319	0.694941	0.693065	0.694228	0.69443	0.69336	0.693758	0.694553	0.693176	0.693272	0.693558	0.696687	0.693403	0.693201	0.693288
SEL1L3_4	4	0.693201	0.78449	0.69322	0.693163	0.693337	0.693964	0.695188	0.693787	0.693687	0.693756	0.69394	0.693201	0.693445	0.693434	0.693129	0.693184	0.694166	0.693557
SEL1L3_5	4	0.693164	0.659135	0.693525	0.693601	0.693164	0.693974	0.693141	0.693806	0.693105	0.693668	0.693311	0.693071	0.694295	0.693516	0.69317	0.69339	0.693629	0.693341
SEPSECS_0	4	0.692978	0.126597	0.693446	0.693237	0.693303	0.694434	0.693135	0.693583	0.693101	0.693147	0.693783	0.693056	0.692932	0.693337	0.692978	0.693193	0.692775	0.692569
SEPSECS_1	4	0.692996	0.156672	0.692762	0.693069	0.693332	0.693569	0.693516	0.693605	0.69297	0.693386	0.692891	0.693582	0.692996	0.693953	0.693242	0.69307	0.6932	0.693833
SETD7_0	4	0.692986	0.140291	0.693038	0.693354	0.693348	0.693244	0.692986	0.694063	0.695324	0.692961	0.693021	0.692494	0.692866	0.69351	0.693196	0.693294	0.693271	0.693487
SETD7_1	4	0.692999	0.162382	0.692999	0.693098	0.693315	0.693351	0.693243	0.693528	0.693908	0.693703	0.693291	0.692923	0.693394	0.693104	0.693394	0.692612	0.692828	0.693307
SETD7_2	4	0.692912	0.0543013	0.692912	0.693164	0.693314	0.693025	0.692706	0.693292	0.692928	0.693164	0.694516	0.693215	0.69281	0.693632	0.692894	0.693331	0.692953	0.693341
SFRP2_0	4	0.692864	0.0272228	0.693229	0.693044	0.694118	0.692595	0.695022	0.693873	0.692784	0.692818	0.695542	0.693067	0.692988	0.693706	0.693436	0.694214	0.693056	0.692864
SGCB_0	4	0.693233	0.874721	0.693278	0.693233	0.693544	0.693701	0.693654	0.693052	0.693719	0.693337	0.693089	0.693592	0.693482	0.693841	0.695908	0.693407	0.693189	0.693627
SGMS2_0	4	0.693118	0.489952	0.69299	0.693118	0.693309	0.693431	0.693803	0.693067	0.694422	0.693544	0.693231	0.693456	0.692734	0.694069	0.69376	0.693142	0.693243	0.693938
SGMS2_1	4	0.692686	0.00102645	0.693161	0.693233	0.693242	0.693413	0.693248	0.692663	0.693768	0.693306	0.693535	0.692798	0.693196	0.693374	0.692305	0.692686	0.692507	0.693585
SGMS2_2	4	0.692622	0.000245277	0.692134	0.692563	0.69314	0.693838	0.693023	0.693102	0.692518	0.693117	0.692978	0.693066	0.693269	0.693144	0.693113	0.692622	0.69384	0.693544
SGMS2_3	4	0.693232	0.870838	0.693145	0.693121	0.693326	0.693446	0.693818	0.693636	0.693289	0.694107	0.693243	0.693314	0.693721	0.693453	0.693408	0.693232	0.693109	0.694454
SH3BP2_0	4	0.693247	0.904051	0.69372	0.693836	0.693632	0.693669	0.693585	0.693633	0.693921	0.693181	0.694344	0.694122	0.692961	0.693256	0.693247	0.693727	0.693163	0.694342
SH3BP2_1	4	0.693083	0.3715	0.693066	0.693495	0.693275	0.6931	0.693028	0.693381	0.692977	0.693429	0.693096	0.693245	0.693195	0.695465	0.693123	0.693354	0.693838	0.693083
SH3D19_0	4	0.693137	0.558599	0.693116	0.693329	0.693201	0.693315	0.693345	0.693192	0.694296	0.693137	0.695207	0.693234	0.693083	0.693256	0.693218	0.69327	0.693135	0.693234
SH3D19_1	4	0.693104	0.439646	0.69306	0.693265	0.693227	0.69321	0.693239	0.693104	0.69489	0.693105	0.696032	0.693067	0.696417	0.693003	0.693367	0.69668	0.693348	0.694872
SH3D19_2	4	0.693174	0.693422	0.693506	0.69312	0.693266	0.693462	0.694298	0.693177	0.694734	0.693249	0.693344	0.693329	0.693616	0.693002	0.693086	0.693174	0.693226	0.69321
SH3D19_3	4	0.693168	0.673306	0.693249	0.69318	0.693121	0.693347	0.693434	0.693168	0.694614	0.693323	0.693323	0.693266	0.693101	0.693276	0.693248	0.693971	0.693238	0.692957
SH3D19_4	4	0.693122	0.503534	0.693175	0.694443	0.693109	0.693226	0.693249	0.693126	0.694766	0.693497	0.693122	0.694134	0.692642	0.693324	0.69347	0.693118	0.693312	0.693294
SH3RF1_0	4	0.692978	0.127737	0.693261	0.693131	0.693135	0.692939	0.693367	0.693077	0.693505	0.693205	0.693141	0.692714	0.692945	0.693303	0.693127	0.693109	0.692978	0.693695
SH3RF1_1	4	0.693013	0.189414	0.692927	0.693141	0.693207	0.693597	0.693217	0.692947	0.693345	0.693187	0.693013	0.693081	0.693285	0.693143	0.69248	0.693293	0.693106	0.693391
SH3RF1_2	4	0.693045	0.261873	0.692797	0.693146	0.693261	0.693349	0.693643	0.693094	0.693343	0.69368	0.693082	0.693273	0.693045	0.693043	0.693118	0.693134	0.692959	0.694278
SH3RF1_3	4	0.693194	0.762695	0.693396	0.693195	0.69321	0.693414	0.693316	0.693437	0.693243	0.693263	0.693582	0.693053	0.693159	0.693194	0.69314	0.69337	0.693218	0.69331
SH3RF1_4	4	0.69307	0.331439	0.693329	0.693101	0.69307	0.693252	0.693269	0.693111	0.69339	0.693204	0.693545	0.693229	0.692874	0.693352	0.693058	0.693037	0.693198	0.693841
SH3RF1_5	4	0.693042	0.253654	0.693767	0.694391	0.693221	0.693124	0.692239	0.693087	0.69333	0.693428	0.693277	0.692764	0.693042	0.693164	0.693223	0.693341	0.69261	0.693457
SH3RF1_6	4	0.693254	0.917734	0.693273	0.693254	0.693515	0.693523	0.693265	0.693409	0.694179	0.693341	0.69386	0.693366	0.693325	0.692956	0.693121	0.693067	0.693296	0.693336
SH3RF1_7	4	0.693148	0.599389	0.692921	0.693148	0.693211	0.693126	0.69384	0.693284	0.695007	0.693322	0.693135	0.693464	0.693302	0.693947	0.693661	0.69359	0.693677	0.693964
SH3RF1_8	4	0.693162	0.652557	0.693162	0.693193	0.693377	0.69412	0.693729	0.693092	0.693192	0.693497	0.69262	0.693696	0.693346	0.693085	0.693796	0.693253	0.693616	0.693253
SH3TC1_0	4	0.693119	0.492465	0.693323	0.693193	0.693119	0.693514	0.693055	0.693345	0.694282	0.693566	0.693178	0.693114	0.693332	0.693258	0.693064	0.693411	0.69321	0.693432
SH3TC1_1	4	0.693075	0.346057	0.693224	0.693267	0.693281	0.693701	0.6933	0.692987	0.693182	0.694024	0.693249	0.693034	0.6934	0.692989	0.693873	0.693179	0.693286	0.693075
SH3TC1_2	4	0.693185	0.73394	0.693199	0.693153	0.69419	0.69353	0.694343	0.693423	0.693896	0.693185	0.69329	0.693182	0.694778	0.69337	0.693769	0.693249	0.693085	0.693328
SH3TC1_3	4	0.693167	0.668233	0.693265	0.693214	0.692977	0.693056	0.693923	0.69333	0.693219	0.693708	0.693438	0.693401	0.69336	0.693224	0.693308	0.693167	0.692885	0.693196
SHISA3_0	4	0.693171	0.684479	0.693307	0.693387	0.693148	0.693211	0.693931	0.693303	0.693171	0.69326	0.693382	0.693707	0.69353	0.693776	0.69308	0.693188	0.692955	0.693531
SHROOM3_0	4	0.693164	0.660229	0.693358	0.69472	0.693322	0.693183	0.693164	0.692927	0.693275	0.693415	0.69401	0.69309	0.692995	0.693384	0.694124	0.693324	0.693271	0.693934
SHROOM3_1	4	0.693254	0.917859	0.694313	0.693254	0.69342	0.693481	0.693783	0.693303	0.693827	0.694707	0.69356	0.692827	0.692943	0.693467	0.693142	0.694259	0.693282	0.693338
SHROOM3_10	4	0.693124	0.50944	0.693195	0.693233	0.693011	0.693501	0.693224	0.69399	0.694217	0.693124	0.69322	0.692863	0.693165	0.693538	0.69311	0.693172	0.693278	0.693533
SHROOM3_11	4	0.693195	0.764979	0.693195	0.693195	0.693205	0.693716	0.693534	0.693081	0.693396	0.693319	0.693732	0.693367	0.693353	0.693343	0.69315	0.693312	0.693449	0.693687
SHROOM3_12	4	0.693127	0.521309	0.693087	0.693287	0.693323	0.693432	0.693207	0.693205	0.693493	0.693196	0.69319	0.693048	0.69366	0.693217	0.69316	0.692782	0.693127	0.693426
SHROOM3_13	4	0.692983	0.135815	0.6931	0.693069	0.69316	0.693191	0.692704	0.693	0.693392	0.693216	0.692967	0.692936	0.69351	0.693142	0.692983	0.693602	0.693037	0.693521
SHROOM3_14	4	0.693124	0.511983	0.693239	0.693336	0.693171	0.693379	0.693183	0.693069	0.693169	0.693075	0.692856	0.69319	0.693346	0.693376	0.69315	0.693189	0.693124	0.693654
SHROOM3_15	4	0.692983	0.135453	0.693249	0.693281	0.692974	0.693039	0.693344	0.69348	0.692867	0.692875	0.693138	0.693187	0.692983	0.693049	0.693014	0.693058	0.693113	0.693176
SHROOM3_16	4	0.693139	0.56452	0.693486	0.693127	0.693184	0.693761	0.693139	0.693217	0.693501	0.692812	0.693221	0.693168	0.692997	0.693308	0.693234	0.693287	0.693517	0.69333
SHROOM3_17	4	0.693158	0.634738	0.693489	0.69344	0.693234	0.693332	0.693158	0.69311	0.693691	0.693129	0.69309	0.693288	0.693738	0.693302	0.693163	0.693229	0.693284	0.693845
SHROOM3_18	4	0.693177	0.704416	0.693446	0.693228	0.693138	0.693516	0.693146	0.693388	0.693146	0.69338	0.693467	0.693177	0.693408	0.693431	0.694174	0.693387	0.69328	0.693291
SHROOM3_19	4	0.693079	0.357411	0.693125	0.6936	0.693198	0.693264	0.693284	0.693018	0.693284	0.693121	0.693079	0.693095	0.693319	0.693381	0.693007	0.694563	0.692778	0.693318
SHROOM3_2	4	0.693181	0.719127	0.693609	0.692743	0.694071	0.694142	0.693439	0.693482	0.695464	0.693445	0.69364	0.692902	0.693181	0.693685	0.692911	0.693314	0.693623	0.693217
SHROOM3_3	4	0.693368	0.99763	0.693367	0.693448	0.694035	0.694441	0.693619	0.69335	0.693782	0.69363	0.693368	0.693781	0.695034	0.693665	0.694091	0.694655	0.693247	0.693729
SHROOM3_4	4	0.692827	0.0150329	0.692795	0.692846	0.693094	0.69346	0.693428	0.692657	0.693294	0.693325	0.693697	0.693005	0.692046	0.692877	0.692915	0.692827	0.693275	0.693335
SHROOM3_5	4	0.693307	0.97908	0.693433	0.694427	0.693307	0.69334	0.693391	0.693365	0.693281	0.692967	0.69342	0.693803	0.693518	0.693566	0.693136	0.693656	0.693429	0.693536
SHROOM3_6	4	0.693091	0.39679	0.693823	0.693392	0.693229	0.693774	0.693159	0.692996	0.693304	0.693077	0.693091	0.693515	0.694101	0.693519	0.69321	0.693108	0.692976	0.693259
SHROOM3_7	4	0.693122	0.50462	0.693122	0.693349	0.693274	0.693398	0.693219	0.693171	0.693781	0.693163	0.693091	0.693312	0.693275	0.693306	0.693123	0.692782	0.692956	0.693911
SHROOM3_8	4	0.693145	0.587289	0.693374	0.693167	0.693249	0.693145	0.693287	0.693282	0.692931	0.693228	0.693477	0.692795	0.69299	0.69319	0.693156	0.693194	0.693965	0.693488
SHROOM3_9	4	0.693164	0.657054	0.693747	0.69333	0.693097	0.693198	0.693517	0.693273	0.693469	0.693037	0.693457	0.69352	0.693151	0.693196	0.693164	0.693219	0.693359	0.693168
SLAIN2_0	4	0.693133	0.543465	0.693225	0.692912	0.692564	0.694832	0.69377	0.693179	0.694048	0.694269	0.694988	0.693133	0.693692	0.694086	0.69354	0.693263	0.69268	0.693289
SLAIN2_1	4	0.693158	0.636765	0.69321	0.693423	0.693091	0.693519	0.693158	0.693247	0.693235	0.69328	0.694514	0.69294	0.693804	0.693825	0.692977	0.69352	0.693419	0.695741
SLAIN2_2	4	0.693315	0.983698	0.69333	0.693358	0.692493	0.694113	0.694705	0.694369	0.694584	0.69335	0.692922	0.693406	0.693103	0.693425	0.693915	0.693315	0.694248	0.693921
SLAIN2_3	4	0.693233	0.874955	0.693829	0.693638	0.693193	0.694548	0.693233	0.693102	0.693579	0.693421	0.69427	0.693519	0.694141	0.69378	0.694024	0.697936	0.692928	0.69325
SLAIN2_4	4	0.693106	0.448285	0.694518	0.693282	0.693671	0.694028	0.693049	0.693532	0.693379	0.693579	0.693222	0.693691	0.693102	0.693801	0.693509	0.693106	0.693846	0.692814
SLBP_0	4	0.693309	0.980416	0.69621	0.693466	0.694495	0.693924	0.694285	0.694227	0.694279	0.693248	0.693461	0.693309	0.693196	0.693791	0.693143	0.694098	0.694794	0.693897
SLBP_1	4	0.693349	0.994975	0.694598	0.693572	0.69441	0.693349	0.693734	0.693267	0.693011	0.700912	0.695604	0.693586	0.693522	0.694947	0.694143	0.693501	0.69359	0.693124
SLC10A4_0	4	0.693096	0.411375	0.693162	0.693181	0.693176	0.693436	0.693442	0.692938	0.693255	0.692851	0.693217	0.693119	0.693068	0.69387	0.693155	0.693096	0.693315	0.693096
SLC10A6_0	4	0.693159	0.638606	0.693653	0.694431	0.693275	0.694089	0.693496	0.694332	0.693159	0.693327	0.693116	0.693999	0.693518	0.694964	0.693155	0.693852	0.693074	0.693159
SLC10A7_0	4	0.693128	0.527195	0.693289	0.693137	0.692898	0.693193	0.693292	0.693128	0.693719	0.693177	0.694307	0.693122	0.693028	0.693208	0.694453	0.694644	0.693696	0.693198
SLC10A7_1	4	0.693157	0.633669	0.693261	0.69323	0.693157	0.693735	0.693371	0.693167	0.693307	0.692888	0.693114	0.693185	0.693353	0.69324	0.693163	0.693149	0.693213	0.6932
SLC10A7_10	4	0.693119	0.493543	0.693251	0.693106	0.693255	0.693299	0.693392	0.693326	0.693083	0.693357	0.693068	0.693149	0.693147	0.693589	0.693119	0.693164	0.693182	0.693217
SLC10A7_2	4	0.693188	0.743773	0.69371	0.69319	0.693159	0.693318	0.693496	0.693245	0.693346	0.693096	0.693188	0.693199	0.693228	0.693258	0.693146	0.693298	0.693447	0.693372
SLC10A7_3	4	0.693093	0.402216	0.693514	0.693093	0.693066	0.693246	0.693203	0.693138	0.693336	0.693189	0.693226	0.693295	0.69291	0.693154	0.69337	0.693411	0.693026	0.693469
SLC10A7_4	4	0.69317	0.681496	0.69317	0.693909	0.693065	0.693399	0.693262	0.693137	0.693236	0.69325	0.693231	0.693272	0.693204	0.693439	0.693056	0.693502	0.693242	0.693565
SLC10A7_5	4	0.693112	0.466475	0.693536	0.693218	0.693149	0.693311	0.693099	0.693303	0.693402	0.693112	0.693503	0.693094	0.693365	0.6932	0.693181	0.693032	0.693298	0.693815
SLC10A7_6	4	0.693175	0.69911	0.693166	0.693413	0.693408	0.693333	0.693175	0.693201	0.693684	0.693199	0.694261	0.69315	0.693358	0.693227	0.693238	0.693283	0.69315	0.693187
SLC10A7_7	4	0.692998	0.161066	0.693124	0.693424	0.69356	0.693216	0.693268	0.692998	0.69534	0.692964	0.694522	0.692997	0.69314	0.69326	0.693128	0.693836	0.692694	0.693081
SLC10A7_8	4	0.693118	0.490311	0.69309	0.693201	0.693187	0.693342	0.693275	0.693519	0.693693	0.69334	0.693211	0.69297	0.693011	0.693194	0.693118	0.693308	0.693331	0.69367
SLC10A7_9	4	0.693138	0.563039	0.693138	0.693198	0.693241	0.693403	0.692841	0.693484	0.693786	0.693034	0.693089	0.693163	0.693284	0.693222	0.693201	0.69417	0.693141	0.694338
SLC25A31_0	4	0.69317	0.681496	0.693311	0.692856	0.69317	0.693409	0.693092	0.692827	0.693497	0.693503	0.69354	0.693266	0.693224	0.693185	0.693756	0.693623	0.693557	0.693645
SLC25A31_1	4	0.693057	0.292828	0.692757	0.693094	0.6931	0.693511	0.693142	0.692933	0.693558	0.693348	0.693181	0.693198	0.693103	0.69445	0.692955	0.693135	0.693057	0.693157
SLC25A4_0	4	0.69347	0.999987	0.693327	0.693981	0.693576	0.693484	0.69347	0.694941	0.693291	0.694566	0.693894	0.693427	0.693572	0.693527	0.693504	0.700853	0.693861	0.693882
SLC26A1_0	4	0.693012	0.186792	0.693147	0.69307	0.693111	0.693389	0.692946	0.692884	0.6934	0.69381	0.69323	0.693379	0.693103	0.694641	0.692904	0.693012	0.693915	0.693149
SLC2A9_0	4	0.693089	0.391076	0.693162	0.693076	0.693825	0.693285	0.693163	0.693013	0.693254	0.693214	0.694344	0.693089	0.693893	0.693234	0.693121	0.693013	0.693194	0.693241
SLC2A9_1	4	0.692932	0.0713446	0.69324	0.693192	0.693281	0.692987	0.693237	0.693364	0.694055	0.692863	0.692932	0.693192	0.692712	0.693304	0.693086	0.692806	0.693463	0.693044
SLC2A9_10	4	0.693185	0.731992	0.693208	0.693118	0.693207	0.69369	0.693432	0.693241	0.693208	0.693195	0.693244	0.693093	0.693185	0.694134	0.693125	0.69334	0.693322	0.693688
SLC2A9_11	4	0.693144	0.585656	0.693479	0.693417	0.693144	0.693701	0.693376	0.693267	0.69327	0.693151	0.693089	0.692639	0.693118	0.693308	0.693147	0.693443	0.693187	0.693443
SLC2A9_12	4	0.693136	0.554532	0.693294	0.693194	0.693263	0.693808	0.693219	0.693231	0.693304	0.693136	0.693102	0.693033	0.693106	0.693245	0.693155	0.693193	0.693256	0.6932
SLC2A9_13	4	0.69313	0.534638	0.692975	0.6932	0.693194	0.693361	0.693291	0.693157	0.693577	0.69338	0.694127	0.693096	0.694292	0.693314	0.69313	0.693063	0.693235	0.693312
SLC2A9_14	4	0.693177	0.705827	0.693316	0.693262	0.693666	0.693453	0.693214	0.693328	0.694378	0.69323	0.693791	0.69316	0.693078	0.693413	0.693226	0.693177	0.693091	0.693272
SLC2A9_15	4	0.693187	0.73972	0.693444	0.693238	0.693221	0.693365	0.693157	0.693482	0.693771	0.693199	0.693176	0.693187	0.693354	0.693321	0.6932	0.693639	0.692938	0.693365
SLC2A9_16	4	0.693172	0.688779	0.69327	0.693321	0.693257	0.693269	0.693097	0.693405	0.693834	0.693393	0.693141	0.69339	0.693208	0.693339	0.693432	0.693036	0.693172	0.694379
SLC2A9_17	4	0.693083	0.371817	0.693287	0.693155	0.693141	0.693362	0.693713	0.693067	0.693393	0.693083	0.692949	0.693392	0.693108	0.693188	0.693037	0.693656	0.693386	0.693134
SLC2A9_18	4	0.693132	0.539416	0.693046	0.693132	0.693109	0.693336	0.693519	0.693489	0.693413	0.693317	0.693756	0.693241	0.693573	0.69396	0.69334	0.693241	0.692757	0.693496
SLC2A9_2	4	0.693081	0.36564	0.693331	0.693166	0.693365	0.693732	0.693856	0.693081	0.693453	0.693335	0.693195	0.693221	0.693736	0.693534	0.693036	0.693052	0.692952	0.693298
SLC2A9_3	4	0.693055	0.289086	0.693403	0.693029	0.693593	0.693055	0.692977	0.693151	0.694414	0.693186	0.692873	0.693306	0.693124	0.693147	0.693195	0.693112	0.693816	0.693415
SLC2A9_4	4	0.692928	0.0680095	0.692886	0.692787	0.692928	0.693368	0.692986	0.693128	0.693313	0.693259	0.693003	0.692913	0.693057	0.6934	0.693135	0.693477	0.693173	0.693123
SLC2A9_5	4	0.693229	0.863895	0.693388	0.693096	0.693453	0.693528	0.693243	0.693433	0.69319	0.693393	0.693795	0.693411	0.693243	0.693381	0.693229	0.693237	0.693137	0.693287
SLC2A9_6	4	0.693155	0.624216	0.693789	0.693317	0.693183	0.693508	0.69328	0.693012	0.693111	0.693155	0.692973	0.69331	0.693454	0.693298	0.693724	0.694863	0.693606	0.693309
SLC2A9_7	4	0.693172	0.688565	0.693157	0.692934	0.693215	0.69326	0.693206	0.694125	0.69342	0.693183	0.693182	0.693001	0.693172	0.693333	0.693192	0.693236	0.693455	0.693269
SLC2A9_8	4	0.693016	0.194327	0.693103	0.693167	0.693226	0.693905	0.693608	0.692642	0.693603	0.693897	0.693414	0.693355	0.693007	0.69296	0.693101	0.693227	0.693033	0.693016
SLC2A9_9	4	0.693162	0.650726	0.693377	0.693162	0.69316	0.693894	0.693219	0.693376	0.693582	0.693494	0.693214	0.693063	0.693716	0.693338	0.69319	0.693091	0.693355	0.693264
SLC30A9_0	4	0.69326	0.928246	0.693439	0.69317	0.69326	0.693383	0.693922	0.693643	0.693426	0.693154	0.693437	0.693349	0.692958	0.694042	0.693334	0.694231	0.693267	0.693717
SLC30A9_1	4	0.693146	0.591224	0.693262	0.693265	0.693516	0.693266	0.69315	0.692935	0.693145	0.693566	0.693913	0.693168	0.693595	0.693264	0.693077	0.693146	0.693241	0.693736
SLC30A9_2	4	0.693159	0.64177	0.693233	0.693166	0.69332	0.693373	0.693311	0.693234	0.69334	0.693075	0.693723	0.693066	0.692819	0.693257	0.693159	0.693573	0.693254	0.693423
SLC30A9_3	4	0.693084	0.374863	0.693403	0.693141	0.693239	0.693661	0.69326	0.693084	0.69334	0.693084	0.69301	0.692907	0.693519	0.693256	0.693233	0.69324	0.693378	0.693072
SLC30A9_4	4	0.693212	0.818866	0.693715	0.693613	0.693493	0.693193	0.693019	0.693291	0.693608	0.693394	0.693248	0.693351	0.693212	0.693791	0.693332	0.693244	0.693091	0.693273
SLC30A9_5	4	0.693119	0.492573	0.693198	0.692931	0.693077	0.694001	0.693314	0.693253	0.693381	0.693119	0.693895	0.693119	0.693134	0.693228	0.69304	0.693245	0.693127	0.693305
SLC30A9_6	4	0.693153	0.616816	0.693236	0.693182	0.693383	0.69407	0.693153	0.693276	0.693159	0.692904	0.69306	0.693361	0.693078	0.693245	0.694212	0.693251	0.693201	0.693498
SLC30A9_7	4	0.693154	0.623292	0.693106	0.693557	0.693823	0.693567	0.694738	0.693306	0.693281	0.693263	0.693259	0.693186	0.693151	0.694033	0.693154	0.693457	0.693202	0.693126
SLC34A2_0	4	0.693255	0.919541	0.693985	0.693594	0.693714	0.693341	0.69335	0.693843	0.693288	0.693624	0.692547	0.69343	0.693034	0.693255	0.693468	0.693968	0.693225	0.693951
SLC34A2_1	4	0.693081	0.363323	0.693081	0.693243	0.693255	0.693423	0.693423	0.69317	0.692988	0.69319	0.693232	0.69333	0.693113	0.693159	0.69304	0.693716	0.693009	0.693188
SLC39A8_0	4	0.693144	0.5838	0.693144	0.693144	0.693847	0.69357	0.695845	0.693377	0.694176	0.693116	0.693805	0.693088	0.69344	0.693442	0.693054	0.693281	0.693192	0.693162
SLC39A8_1	4	0.693022	0.207943	0.69311	0.693028	0.691811	0.692987	0.693092	0.693235	0.693626	0.693022	0.692849	0.693189	0.693478	0.693503	0.693095	0.693681	0.693452	0.693261
SLC39A8_2	4	0.693028	0.221028	0.693465	0.693028	0.693105	0.693493	0.693284	0.693364	0.693811	0.693302	0.693285	0.69322	0.692806	0.693354	0.69294	0.693157	0.693248	0.692797
SLC39A8_3	4	0.693156	0.628281	0.693142	0.693189	0.693616	0.693287	0.693185	0.69375	0.693365	0.6933	0.693466	0.693064	0.693243	0.693156	0.693109	0.695427	0.693307	0.693408
SLC39A8_4	4	0.693104	0.439991	0.693279	0.693104	0.693227	0.693311	0.693548	0.693113	0.693157	0.693626	0.693221	0.693064	0.693051	0.693128	0.693205	0.693819	0.692968	0.693251
SLC4A4_0	4	0.693095	0.409841	0.693278	0.693268	0.693095	0.693592	0.693367	0.69325	0.693213	0.692963	0.692922	0.693232	0.693443	0.693348	0.69307	0.693319	0.693664	0.694024
SLC4A4_1	4	0.693282	0.957765	0.693518	0.693057	0.693341	0.693695	0.693199	0.693611	0.693804	0.693638	0.693905	0.693282	0.693498	0.694141	0.693999	0.693252	0.693974	0.693307
SLC4A4_10	4	0.69326	0.926841	0.693246	0.69326	0.693655	0.693552	0.694359	0.693239	0.694285	0.694333	0.693419	0.693285	0.69742	0.693287	0.695071	0.695354	0.693176	0.693494
SLC4A4_11	4	0.693133	0.54236	0.693167	0.693184	0.693335	0.693466	0.693133	0.693187	0.693445	0.693248	0.693031	0.693208	0.693221	0.693267	0.693082	0.693062	0.693436	0.693464
SLC4A4_12	4	0.693171	0.68412	0.693099	0.693224	0.693344	0.693351	0.693371	0.693294	0.693183	0.692375	0.694299	0.693171	0.693198	0.693956	0.693712	0.69348	0.693123	0.69324
SLC4A4_2	4	0.693181	0.720724	0.692915	0.69352	0.694288	0.693125	0.69326	0.693205	0.693368	0.693076	0.693875	0.693514	0.693497	0.693375	0.693181	0.694583	0.693768	0.69381
SLC4A4_3	4	0.692993	0.150602	0.693312	0.692993	0.693291	0.693281	0.693744	0.693052	0.693259	0.692789	0.692857	0.693069	0.693217	0.693109	0.692725	0.693696	0.693074	0.693314
SLC4A4_4	4	0.693132	0.539048	0.693347	0.693381	0.693589	0.692988	0.692975	0.693737	0.693712	0.693006	0.693247	0.693132	0.693284	0.693356	0.693194	0.694462	0.693199	0.693722
SLC4A4_5	4	0.693214	0.824991	0.693096	0.693259	0.695375	0.69329	0.69359	0.693242	0.693605	0.694108	0.693762	0.693402	0.694211	0.693119	0.693224	0.693214	0.692994	0.693394
SLC4A4_6	4	0.693164	0.65815	0.693497	0.693538	0.693204	0.693149	0.694017	0.69321	0.693164	0.693714	0.695173	0.693188	0.693116	0.693175	0.693434	0.69311	0.693411	0.693461
SLC4A4_7	4	0.693245	0.899977	0.693253	0.698863	0.693313	0.693172	0.696179	0.693221	0.693283	0.693291	0.695905	0.693521	0.693562	0.693542	0.693245	0.693198	0.693408	0.694018
SLC4A4_8	4	0.693274	0.94825	0.693846	0.696425	0.693274	0.693303	0.69375	0.696685	0.698597	0.69358	0.693301	0.693269	0.694066	0.695034	0.694369	0.693043	0.694974	0.693163
SLC4A4_9	4	0.693184	0.727909	0.693695	0.694387	0.693184	0.693013	0.693649	0.696387	0.693345	0.69503	0.69561	0.693366	0.694015	0.693262	0.693153	0.692926	0.693319	0.69718
SLC7A11-AS1_0	4	0.692998	0.16076	0.693027	0.692893	0.693212	0.693983	0.693002	0.69399	0.693649	0.692897	0.693287	0.693544	0.692996	0.693153	0.694373	0.693228	0.692998	0.693953
SLC7A11-AS1_1	4	0.693119	0.493435	0.693457	0.693038	0.693136	0.693144	0.693311	0.693122	0.694362	0.693672	0.693571	0.693553	0.692924	0.693119	0.693405	0.69282	0.693438	0.693363
SLC7A11-AS1_2	4	0.693119	0.492573	0.693155	0.693119	0.693657	0.694932	0.693572	0.693227	0.69259	0.694724	0.696071	0.693249	0.692962	0.695402	0.694462	0.693102	0.695129	0.693693
SLC7A11_0	4	0.693201	0.786556	0.693428	0.693314	0.694285	0.694776	0.693331	0.693525	0.693201	0.693602	0.693533	0.692839	0.693239	0.693229	0.694291	0.693002	0.692888	0.693351
SLC7A11_1	4	0.693105	0.443093	0.692398	0.693538	0.693099	0.693894	0.693243	0.693324	0.694476	0.693513	0.692977	0.693404	0.693316	0.693249	0.693221	0.693105	0.693789	0.693668
SLC7A11_2	4	0.693065	0.315011	0.692793	0.693135	0.694342	0.693065	0.693284	0.693532	0.693554	0.693165	0.693715	0.693272	0.692934	0.693457	0.692946	0.693271	0.693081	0.694292
SLC7A11_3	4	0.692798	0.00903595	0.691705	0.693255	0.69326	0.692798	0.693342	0.693517	0.693791	0.692561	0.692646	0.693141	0.692952	0.693954	0.693117	0.697669	0.69318	0.693401
SLC7A11_4	4	0.69301	0.183205	0.693029	0.69301	0.693983	0.693683	0.693521	0.693317	0.693164	0.693575	0.693703	0.692992	0.693193	0.692974	0.692925	0.693364	0.69315	0.693454
SLC9B1_0	4	0.69319	0.751342	0.693206	0.693173	0.69324	0.693434	0.693753	0.693186	0.693493	0.693527	0.693813	0.69319	0.6933	0.693475	0.693122	0.69328	0.693369	0.69373
SLC9B1_1	4	0.693167	0.668233	0.693263	0.693237	0.693456	0.693297	0.693384	0.693206	0.693258	0.693388	0.693073	0.693174	0.693139	0.693247	0.693142	0.693969	0.693167	0.693298
SLC9B1_2	4	0.693134	0.546413	0.693282	0.693112	0.693283	0.693264	0.693538	0.693075	0.69324	0.693354	0.694002	0.693173	0.693134	0.693293	0.69298	0.693553	0.693223	0.693462
SLC9B1_3	4	0.693174	0.694704	0.693221	0.693189	0.693164	0.693327	0.693215	0.693408	0.694835	0.693421	0.69314	0.693211	0.693174	0.693298	0.693092	0.693222	0.693211	0.694195
SLC9B1_4	4	0.693136	0.554385	0.693185	0.693148	0.693156	0.693056	0.693334	0.693309	0.693389	0.69328	0.693237	0.693115	0.693198	0.69329	0.693168	0.693136	0.693117	0.693631
SLC9B1_5	4	0.693175	0.697335	0.693203	0.6932	0.693248	0.69384	0.693751	0.693301	0.693029	0.69327	0.693578	0.693239	0.693275	0.693582	0.693212	0.693175	0.6931	0.69316
SLC9B2_0	4	0.693205	0.798521	0.693163	0.69333	0.6949	0.693265	0.694455	0.693163	0.693188	0.693247	0.693435	0.693236	0.693438	0.693441	0.693332	0.693319	0.693205	0.693724
SLC9B2_1	4	0.693062	0.306608	0.693052	0.693252	0.69313	0.692815	0.693229	0.693124	0.693158	0.694306	0.693155	0.693363	0.694271	0.694091	0.693416	0.693062	0.693162	0.692999
SLED1_0	4	0.692951	0.0910017	0.693019	0.693263	0.692951	0.693015	0.693307	0.693309	0.693122	0.692732	0.693171	0.69318	0.692846	0.692805	0.693444	0.693314	0.693575	0.693188
SLIT2-IT1_0	4	0.693067	0.321806	0.693067	0.693032	0.693677	0.693349	0.694025	0.693287	0.693564	0.693465	0.693105	0.692807	0.694699	0.693486	0.692431	0.693121	0.693466	0.693786
SLIT2_0	4	0.69299	0.146778	0.693177	0.693649	0.693241	0.69299	0.692589	0.693083	0.693164	0.693061	0.693267	0.693078	0.693487	0.693439	0.692923	0.693064	0.694079	0.692936
SLIT2_1	4	0.692998	0.160581	0.693238	0.69317	0.69343	0.693175	0.69329	0.693343	0.694586	0.692998	0.693626	0.692901	0.692595	0.693322	0.69305	0.694243	0.69292	0.694012
SLIT2_10	4	0.69328	0.955476	0.69391	0.693108	0.694396	0.693513	0.693648	0.693276	0.694457	0.693487	0.693458	0.693219	0.694706	0.693654	0.6942	0.695027	0.69328	0.693813
SLIT2_11	4	0.693145	0.589368	0.692925	0.694731	0.693206	0.69365	0.692958	0.693433	0.693316	0.693381	0.694307	0.694017	0.693101	0.693175	0.693145	0.693206	0.693622	0.693403
SLIT2_12	4	0.69316	0.645225	0.693119	0.693189	0.69685	0.694128	0.69316	0.69424	0.694086	0.694649	0.695901	0.693115	0.692864	0.693325	0.693275	0.693746	0.693715	0.693276
SLIT2_13	4	0.693506	0.999999	0.695021	0.694253	0.694707	0.693599	0.693975	0.693516	0.694099	0.69352	0.695796	0.693297	0.693657	0.694582	0.693613	0.693155	0.693506	0.693287
SLIT2_14	4	0.693152	0.613593	0.693717	0.693495	0.692964	0.693881	0.693706	0.693152	0.694388	0.693282	0.693696	0.693585	0.693459	0.693205	0.693465	0.693083	0.692714	0.693939
SLIT2_15	4	0.693055	0.28846	0.693551	0.693814	0.693807	0.693837	0.693918	0.692928	0.693499	0.693062	0.692428	0.693635	0.693055	0.693116	0.693238	0.693957	0.692725	0.693281
SLIT2_16	4	0.693163	0.655995	0.694	0.692997	0.694012	0.694588	0.693637	0.693374	0.694994	0.692937	0.693786	0.69332	0.693448	0.693199	0.693163	0.693294	0.693073	0.693829
SLIT2_17	4	0.693051	0.277727	0.692706	0.694576	0.692875	0.693916	0.693543	0.693358	0.693904	0.692749	0.693324	0.693247	0.69345	0.693575	0.693177	0.693275	0.693051	0.693529
SLIT2_18	4	0.693035	0.236678	0.693536	0.693612	0.6931	0.693117	0.693321	0.692842	0.694041	0.69316	0.693193	0.693035	0.693029	0.693842	0.693209	0.693424	0.692975	0.693249
SLIT2_2	4	0.692938	0.0779586	0.693363	0.692589	0.692938	0.693595	0.693053	0.69369	0.693229	0.693107	0.692203	0.692586	0.693194	0.693286	0.693046	0.693361	0.693621	0.694682
SLIT2_3	4	0.692788	0.00762803	0.693337	0.694082	0.692788	0.693488	0.694153	0.692734	0.693417	0.691666	0.693322	0.692543	0.693585	0.693349	0.695258	0.693448	0.693519	0.693459
SLIT2_4	4	0.692518	1.77342e-05	0.692147	0.693251	0.692518	0.692601	0.692497	0.692734	0.694147	0.693118	0.692933	0.692494	0.692896	0.693296	0.693208	0.694447	0.693169	0.693322
SLIT2_5	4	0.69259	0.000113794	0.692778	0.693438	0.692258	0.693492	0.69328	0.692532	0.692751	0.693406	0.693316	0.693362	0.692836	0.69259	0.692504	0.69302	0.69309	0.692923
SLIT2_6	4	0.69294	0.0794839	0.693496	0.69294	0.693102	0.693484	0.693324	0.693281	0.694319	0.693651	0.693233	0.69306	0.693068	0.693408	0.692545	0.692192	0.692103	0.693159
SLIT2_7	4	0.692737	0.00293873	0.692838	0.692545	0.693139	0.692706	0.69403	0.693531	0.693191	0.692737	0.692143	0.69285	0.693095	0.693814	0.694216	0.694107	0.692793	0.693147
SLIT2_8	4	0.692617	0.000217446	0.693303	0.692791	0.692281	0.693556	0.691693	0.692617	0.693368	0.693244	0.694127	0.6928	0.692222	0.693701	0.692958	0.69325	0.692706	0.693376
SLIT2_9	4	0.693174	0.695558	0.693329	0.693152	0.693582	0.693517	0.696386	0.69305	0.694044	0.693157	0.693174	0.693334	0.694254	0.695192	0.693249	0.695034	0.693362	0.694435
SMAD1_0	4	0.692731	0.00261814	0.692225	0.694821	0.693256	0.693751	0.692731	0.692848	0.693719	0.693087	0.69255	0.693335	0.692102	0.693857	0.692972	0.693104	0.693236	0.693122
SMAD1_1	4	0.692962	0.105162	0.693142	0.693237	0.693431	0.69296	0.693151	0.693074	0.693241	0.692902	0.69291	0.693241	0.693092	0.692962	0.69332	0.695329	0.69343	0.693647
SMAD1_2	4	0.693011	0.184395	0.693148	0.693101	0.693327	0.693126	0.693369	0.692883	0.693011	0.693237	0.693002	0.693041	0.693222	0.693612	0.693002	0.693248	0.69326	0.693223
SMARCA5_0	4	0.693433	0.999891	0.693451	0.692922	0.693664	0.693637	0.693433	0.694061	0.693602	0.693367	0.694699	0.693532	0.693389	0.693689	0.693544	0.693885	0.693659	0.693485
SMARCA5_1	4	0.693091	0.395316	0.694661	0.693264	0.693445	0.693337	0.693446	0.693728	0.693079	0.694372	0.69302	0.695208	0.69308	0.693432	0.69438	0.693864	0.696882	0.693091
SMARCAD1_0	4	0.693172	0.688064	0.693616	0.693172	0.693147	0.693674	0.69373	0.693841	0.693775	0.693358	0.693913	0.693366	0.693342	0.693467	0.693165	0.69328	0.693113	0.693428
SMARCAD1_1	4	0.69329	0.965913	0.693297	0.693178	0.693249	0.693675	0.693447	0.693363	0.694383	0.69329	0.693605	0.693495	0.693806	0.693414	0.693321	0.693084	0.693316	0.694367
SMARCAD1_2	4	0.693215	0.827139	0.693329	0.69313	0.693483	0.693419	0.693929	0.693318	0.693388	0.693348	0.694074	0.693215	0.693448	0.694211	0.69312	0.693207	0.693698	0.69327
SMARCAD1_3	4	0.693185	0.733598	0.69357	0.693129	0.693201	0.693433	0.693404	0.693277	0.69337	0.693448	0.693242	0.693728	0.693151	0.694483	0.693185	0.693123	0.693215	0.694018
SMIM14_0	4	0.693288	0.963342	0.693058	0.693288	0.693206	0.693686	0.693395	0.694344	0.694407	0.693611	0.694223	0.694975	0.693738	0.693351	0.693304	0.693476	0.693667	0.693116
SMIM14_1	4	0.693243	0.896915	0.693037	0.693243	0.693737	0.693182	0.693287	0.693372	0.694062	0.693272	0.693609	0.692961	0.693327	0.693384	0.693784	0.693533	0.693438	0.69363
SMIM14_2	4	0.693364	0.997208	0.693396	0.69402	0.695149	0.693684	0.693393	0.694384	0.6934	0.693143	0.693037	0.693685	0.694202	0.693151	0.693364	0.699241	0.693374	0.69354
SMIM14_3	4	0.693218	0.836306	0.693027	0.693242	0.693485	0.694419	0.693176	0.693854	0.693461	0.694224	0.693507	0.693283	0.693311	0.693151	0.693574	0.693218	0.69429	0.693897
SMIM14_4	4	0.693188	0.744783	0.693121	0.693106	0.693401	0.694481	0.69342	0.693188	0.693229	0.693298	0.693115	0.693371	0.693245	0.69356	0.693292	0.693477	0.694175	0.693195
SMIM20_0	4	0.693172	0.687348	0.693245	0.693425	0.693172	0.693949	0.694318	0.69324	0.693176	0.693364	0.693075	0.693405	0.693033	0.693693	0.693237	0.693209	0.693632	0.69309
SMR3A_0	4	0.693317	0.984619	0.693674	0.693318	0.693345	0.693598	0.693317	0.693716	0.693411	0.693766	0.694304	0.693324	0.693191	0.693642	0.693088	0.69321	0.693339	0.693323
SMR3A_1	4	0.693139	0.566372	0.692971	0.693223	0.693865	0.693135	0.692924	0.693139	0.693193	0.693235	0.693248	0.693531	0.693634	0.693585	0.69324	0.693478	0.693496	0.693152
SNCA_0	4	0.69325	0.909489	0.693377	0.693447	0.693932	0.693409	0.695347	0.693797	0.69315	0.69325	0.694797	0.694652	0.693117	0.693321	0.695462	0.69311	0.693263	0.6955
SNCA_1	4	0.693255	0.918268	0.693352	0.693255	0.69322	0.693739	0.693513	0.695587	0.694418	0.692872	0.694206	0.693318	0.693946	0.693304	0.695344	0.693275	0.693168	0.693844
SNCA_2	4	0.693214	0.824025	0.693288	0.693214	0.693153	0.693482	0.69463	0.693653	0.694203	0.693463	0.693182	0.693324	0.693963	0.693359	0.697381	0.693173	0.693573	0.694299
SNCA_3	4	0.693285	0.961122	0.694273	0.693229	0.693423	0.693367	0.693487	0.693285	0.693621	0.693273	0.693487	0.693664	0.693996	0.693276	0.693299	0.696271	0.694906	0.696461
SNCA_4	4	0.693269	0.941867	0.693532	0.693473	0.693438	0.693264	0.694767	0.693229	0.693521	0.693438	0.693405	0.693269	0.693176	0.693345	0.693351	0.693669	0.69463	0.69336
SNCA_5	4	0.693113	0.470889	0.693421	0.693562	0.693415	0.6932	0.69386	0.694105	0.693465	0.692985	0.693423	0.693054	0.694388	0.693133	0.693102	0.693113	0.694016	0.693149
SNCA_6	4	0.693273	0.946957	0.693537	0.693517	0.695705	0.693996	0.693322	0.693275	0.694652	0.69322	0.696713	0.693314	0.693273	0.693212	0.693606	0.693132	0.693402	0.693747
SNCA_7	4	0.693163	0.654752	0.694113	0.695399	0.693078	0.693383	0.693719	0.693303	0.693147	0.693733	0.694666	0.693429	0.693404	0.693147	0.693163	0.694678	0.693457	0.695494
SNCA_8	4	0.693294	0.969288	0.693923	0.693294	0.693307	0.69347	0.693253	0.693751	0.69396	0.693245	0.693653	0.693712	0.693387	0.693548	0.694252	0.693353	0.693278	0.69335
SNHG8_0	4	0.693249	0.907649	0.693242	0.693386	0.693696	0.694834	0.69361	0.693237	0.693515	0.693249	0.693484	0.693268	0.694017	0.693487	0.693121	0.693562	0.69336	0.694639
SNX25_0	4	0.693277	0.951258	0.693535	0.693258	0.6933	0.693638	0.693205	0.693396	0.693712	0.693324	0.693275	0.693512	0.693541	0.693617	0.695506	0.693277	0.693456	0.693584
SNX25_1	4	0.693131	0.538129	0.693627	0.693211	0.693183	0.693744	0.693131	0.69311	0.693207	0.693125	0.693628	0.693361	0.693478	0.693551	0.693159	0.693299	0.693109	0.693293
SNX25_2	4	0.693204	0.793411	0.693069	0.69331	0.693339	0.69338	0.695337	0.69475	0.69321	0.693202	0.693936	0.693418	0.693299	0.693893	0.693196	0.693204	0.693222	0.69355
SNX25_3	4	0.693181	0.718223	0.693196	0.693012	0.693279	0.693418	0.693565	0.69332	0.694147	0.693201	0.693041	0.693619	0.693576	0.693169	0.693181	0.69375	0.693248	0.693425
SNX25_4	4	0.693179	0.7118	0.693179	0.69308	0.693466	0.693508	0.69356	0.693206	0.693178	0.693402	0.693379	0.69333	0.693336	0.69347	0.694633	0.693362	0.693082	0.693184
SNX25_5	4	0.693165	0.661323	0.693165	0.693144	0.693538	0.693573	0.693348	0.693299	0.69323	0.693365	0.693378	0.693268	0.694397	0.693302	0.693148	0.693206	0.693019	0.693671
SNX25_6	4	0.693216	0.828826	0.693159	0.693194	0.693274	0.69349	0.69337	0.693128	0.693393	0.693331	0.693388	0.693358	0.694377	0.693258	0.693284	0.69334	0.693216	0.693527
SNX25_7	4	0.693149	0.602543	0.693149	0.693139	0.693194	0.693278	0.693316	0.693036	0.693478	0.693352	0.69316	0.693679	0.693522	0.693234	0.693216	0.693692	0.69314	0.693357
SNX25_8	4	0.693274	0.947555	0.693859	0.693542	0.693419	0.693341	0.693671	0.693264	0.693676	0.694058	0.693274	0.693177	0.693752	0.693332	0.693367	0.693469	0.693109	0.69501
SNX25_9	4	0.693235	0.877748	0.693161	0.693267	0.693431	0.693365	0.693135	0.693586	0.693238	0.693521	0.694178	0.693092	0.694087	0.694214	0.693353	0.694064	0.693257	0.693235
SOD3_0	4	0.693157	0.634554	0.693972	0.692977	0.69359	0.693668	0.693647	0.693941	0.692309	0.693815	0.692596	0.69317	0.694236	0.693858	0.693297	0.696546	0.694028	0.693157
SORBS2_0	4	0.693092	0.400897	0.693552	0.693162	0.693092	0.693331	0.69274	0.693265	0.693324	0.693484	0.693433	0.693126	0.693454	0.692879	0.693076	0.69347	0.693106	0.693163
SORBS2_1	4	0.693155	0.62551	0.693155	0.693381	0.693405	0.693472	0.693272	0.693277	0.693697	0.693125	0.693736	0.69322	0.693124	0.693309	0.693294	0.693134	0.693255	0.693539
SORBS2_10	4	0.692935	0.0746162	0.693258	0.692983	0.692246	0.693917	0.69308	0.69242	0.693307	0.693226	0.693245	0.692917	0.693419	0.693045	0.693207	0.692935	0.693204	0.693446
SORBS2_11	4	0.693147	0.595455	0.693287	0.694503	0.693227	0.693317	0.693296	0.693164	0.693147	0.693624	0.693632	0.693216	0.69285	0.693214	0.693937	0.693135	0.693288	0.692911
SORBS2_12	4	0.692959	0.101467	0.692914	0.693159	0.693551	0.693196	0.69426	0.693015	0.694017	0.693235	0.693126	0.692959	0.692856	0.69304	0.693386	0.693007	0.692761	0.69369
SORBS2_13	4	0.69289	0.0398072	0.694055	0.695361	0.69283	0.693237	0.693418	0.696212	0.69289	0.693484	0.692114	0.692771	0.693094	0.693707	0.693113	0.693229	0.693176	0.692938
SORBS2_14	4	0.692968	0.112528	0.692968	0.693124	0.693184	0.693855	0.692918	0.694196	0.693183	0.69348	0.695166	0.694068	0.692941	0.693187	0.693378	0.693337	0.693677	0.692948
SORBS2_15	4	0.693176	0.70318	0.693515	0.69294	0.693311	0.694198	0.693343	0.693229	0.693673	0.692983	0.693331	0.693916	0.693348	0.693176	0.696033	0.693284	0.693168	0.693214
SORBS2_16	4	0.693075	0.346483	0.693359	0.693714	0.693025	0.693295	0.693139	0.693877	0.693204	0.692944	0.693212	0.693706	0.692198	0.693333	0.693492	0.693075	0.693237	0.693365
SORBS2_17	4	0.693205	0.798521	0.693552	0.693876	0.693461	0.693537	0.693087	0.693688	0.694615	0.693285	0.693196	0.6933	0.693325	0.693347	0.693362	0.693009	0.693205	0.693459
SORBS2_18	4	0.693287	0.962756	0.693572	0.693103	0.693307	0.693419	0.693302	0.693287	0.693596	0.693173	0.693307	0.693393	0.693291	0.693684	0.693196	0.697424	0.693508	0.693313
SORBS2_19	4	0.693179	0.7125	0.693187	0.694367	0.693651	0.694212	0.693359	0.693174	0.69337	0.693309	0.693487	0.693127	0.693141	0.693467	0.693179	0.693221	0.693528	0.693328
SORBS2_2	4	0.693303	0.976613	0.693324	0.693292	0.694585	0.693373	0.693194	0.693429	0.693289	0.693392	0.69353	0.693303	0.693401	0.694165	0.694164	0.693334	0.693629	0.694316
SORBS2_20	4	0.693222	0.845601	0.693008	0.694749	0.693269	0.69442	0.693484	0.693369	0.69497	0.6928	0.695497	0.693222	0.693873	0.694078	0.693418	0.693145	0.693633	0.696122
SORBS2_21	4	0.693193	0.760599	0.695157	0.693484	0.693106	0.696339	0.693193	0.693196	0.694092	0.693209	0.694247	0.693199	0.693196	0.693347	0.693193	0.693609	0.693012	0.693789
SORBS2_22	4	0.69361	1	0.69367	0.693922	0.6944	0.693676	0.693891	0.693861	0.694132	0.69361	0.696933	0.694179	0.692829	0.693797	0.693351	0.693464	0.693883	0.694926
SORBS2_23	4	0.693484	0.999995	0.693758	0.694276	0.69378	0.693585	0.694715	0.696438	0.693755	0.693475	0.694394	0.693635	0.693815	0.693484	0.693356	0.693652	0.693463	0.69417
SORBS2_24	4	0.693677	1	0.694242	0.694971	0.694014	0.693312	0.693495	0.694087	0.693474	0.693847	0.696194	0.695381	0.693677	0.694193	0.694466	0.697214	0.693799	0.694818
SORBS2_25	4	0.693406	0.999561	0.69428	0.693897	0.69505	0.694148	0.693381	0.693372	0.693457	0.693454	0.694029	0.694388	0.694393	0.694581	0.693389	0.693406	0.69417	0.697817
SORBS2_26	4	0.693499	0.999998	0.695442	0.693499	0.693238	0.694052	0.694052	0.693541	0.693666	0.693788	0.693625	0.694447	0.693818	0.693366	0.693176	0.693975	0.694046	0.693948
SORBS2_27	4	0.693452	0.999962	0.69391	0.694298	0.693704	0.693943	0.695912	0.693424	0.696024	0.693649	0.695632	0.69379	0.694053	0.693452	0.69311	0.693199	0.694111	0.694778
SORBS2_28	4	0.693464	0.999981	0.693464	0.694169	0.695938	0.693434	0.693813	0.693758	0.693986	0.694418	0.694414	0.694558	0.693789	0.69356	0.69341	0.693455	0.693854	0.693809
SORBS2_29	4	0.693274	0.947787	0.693673	0.693447	0.693274	0.693388	0.693427	0.694139	0.694133	0.693257	0.693977	0.693239	0.693305	0.694034	0.694293	0.696403	0.693157	0.693513
SORBS2_3	4	0.693263	0.932271	0.693357	0.69321	0.693687	0.693901	0.693457	0.693263	0.6933	0.693446	0.694342	0.693555	0.692696	0.693199	0.694416	0.693716	0.694484	0.693365
SORBS2_30	4	0.693134	0.549363	0.693134	0.693734	0.694039	0.693758	0.693106	0.693225	0.693368	0.69316	0.694241	0.693384	0.692892	0.693082	0.693396	0.693259	0.693345	0.693569
SORBS2_31	4	0.693151	0.610517	0.692989	0.693106	0.693296	0.693355	0.693416	0.693461	0.693257	0.693621	0.693361	0.693151	0.693121	0.694299	0.693471	0.693382	0.693327	0.693415
SORBS2_4	4	0.693127	0.520725	0.693793	0.693615	0.693117	0.693507	0.6945	0.693329	0.694398	0.692988	0.693127	0.692616	0.693485	0.693897	0.693333	0.693673	0.696331	0.693474
SORBS2_5	4	0.693143	0.581945	0.69294	0.693179	0.693227	0.693814	0.693382	0.693158	0.696043	0.692733	0.693965	0.693567	0.693558	0.693299	0.692894	0.69441	0.693143	0.694093
SORBS2_6	4	0.69318	0.717388	0.693178	0.693341	0.693464	0.693468	0.693602	0.693176	0.69437	0.69285	0.693254	0.693423	0.693879	0.693338	0.693701	0.69354	0.693947	0.69318
SORBS2_7	4	0.693148	0.597534	0.693301	0.693092	0.693201	0.693127	0.693148	0.693129	0.694711	0.693353	0.693312	0.693171	0.693509	0.693265	0.693862	0.694664	0.69356	0.694194
SORBS2_8	4	0.693087	0.382988	0.693165	0.693222	0.693366	0.693985	0.694028	0.693337	0.693706	0.692989	0.694275	0.692998	0.693808	0.693087	0.693145	0.693849	0.692679	0.69474
SORBS2_9	4	0.693065	0.31717	0.693542	0.693065	0.693298	0.693435	0.693425	0.692842	0.695369	0.693196	0.693899	0.692568	0.693238	0.693024	0.693238	0.693155	0.6943	0.693302
SORCS2_0	4	0.693136	0.553941	0.693188	0.692948	0.692785	0.693136	0.693223	0.693264	0.693072	0.693237	0.693171	0.693182	0.693226	0.693195	0.693246	0.693177	0.693239	0.693426
SORCS2_1	4	0.692878	0.0332305	0.693112	0.693007	0.693935	0.692818	0.693431	0.693893	0.693795	0.692983	0.692979	0.692803	0.693405	0.692878	0.69308	0.693168	0.692714	0.693237
SORCS2_10	4	0.693242	0.89354	0.693556	0.693279	0.694072	0.693823	0.693242	0.693129	0.694747	0.693499	0.693193	0.693698	0.693577	0.693428	0.693267	0.693152	0.693407	0.693681
SORCS2_11	4	0.693265	0.935652	0.694663	0.693146	0.693561	0.693998	0.69356	0.69328	0.693412	0.69374	0.694269	0.693647	0.693112	0.693236	0.693804	0.693265	0.693465	0.693992
SORCS2_12	4	0.693486	0.999995	0.694334	0.694511	0.694038	0.693805	0.693529	0.694053	0.694605	0.694043	0.694183	0.693689	0.694661	0.693486	0.693447	0.69349	0.69319	0.693348
SORCS2_13	4	0.69321	0.814217	0.693185	0.693109	0.693344	0.693828	0.693306	0.693228	0.69321	0.693448	0.694164	0.693333	0.693477	0.6939	0.693786	0.693266	0.693172	0.693215
SORCS2_14	4	0.693141	0.573413	0.6937	0.693141	0.69309	0.693882	0.692941	0.693702	0.693116	0.693211	0.69321	0.693886	0.693491	0.693188	0.69316	0.693447	0.693427	0.693586
SORCS2_15	4	0.693279	0.954308	0.693279	0.69282	0.693368	0.693532	0.694336	0.694028	0.693713	0.693433	0.694044	0.69371	0.69374	0.693569	0.693338	0.693249	0.693197	0.693349
SORCS2_16	4	0.693051	0.277886	0.693102	0.693135	0.692823	0.694298	0.69329	0.693122	0.693827	0.693039	0.69369	0.693427	0.693352	0.693291	0.693336	0.69351	0.693051	0.693023
SORCS2_17	4	0.693088	0.386213	0.692914	0.693133	0.693151	0.694069	0.693294	0.693065	0.693742	0.693153	0.693385	0.693263	0.693674	0.693453	0.693353	0.693134	0.692955	0.693088
SORCS2_18	4	0.693102	0.433472	0.693065	0.693114	0.693102	0.693556	0.693111	0.693202	0.69357	0.693094	0.693416	0.693294	0.693448	0.693175	0.693143	0.695804	0.693027	0.693434
SORCS2_19	4	0.693254	0.917323	0.693254	0.693055	0.693278	0.693659	0.693502	0.693128	0.694178	0.693391	0.693451	0.693198	0.694429	0.693479	0.693267	0.696605	0.693534	0.693653
SORCS2_2	4	0.693155	0.624955	0.693477	0.693381	0.692963	0.693573	0.692983	0.693766	0.693049	0.693372	0.694344	0.693155	0.693249	0.693214	0.693419	0.69324	0.693232	0.693381
SORCS2_20	4	0.693106	0.445651	0.693329	0.693106	0.693244	0.694234	0.693243	0.693249	0.69314	0.693103	0.693216	0.693277	0.692989	0.693118	0.693011	0.693293	0.693485	0.693133
SORCS2_21	4	0.693149	0.6031	0.693604	0.693136	0.693315	0.693636	0.693213	0.695002	0.695365	0.694065	0.69325	0.693236	0.694394	0.693133	0.693114	0.693149	0.693413	0.693428
SORCS2_22	4	0.693284	0.959283	0.693284	0.693312	0.693669	0.693421	0.693637	0.69382	0.694857	0.69334	0.693192	0.693483	0.693281	0.693432	0.693166	0.693292	0.693505	0.69451
SORCS2_23	4	0.693123	0.507989	0.693159	0.693071	0.693211	0.693639	0.693143	0.69362	0.693139	0.693847	0.694574	0.693123	0.693081	0.693209	0.693215	0.692914	0.693482	0.696428
SORCS2_24	4	0.692976	0.125109	0.692933	0.69285	0.69324	0.693596	0.693695	0.693186	0.693701	0.693184	0.69256	0.693229	0.693504	0.693289	0.693319	0.692976	0.693006	0.69315
SORCS2_25	4	0.693055	0.287646	0.693257	0.693177	0.693064	0.693208	0.693687	0.693041	0.693577	0.693266	0.693012	0.693672	0.693055	0.693251	0.693105	0.693033	0.693204	0.69351
SORCS2_26	4	0.693171	0.683617	0.693707	0.693315	0.693171	0.693708	0.694182	0.693553	0.693375	0.694296	0.693242	0.693151	0.692904	0.693248	0.693213	0.693476	0.692964	0.693174
SORCS2_27	4	0.693258	0.924444	0.693396	0.693678	0.693304	0.693465	0.693275	0.693146	0.693662	0.693415	0.693583	0.693162	0.693273	0.693463	0.693273	0.693377	0.69314	0.693258
SORCS2_28	4	0.693159	0.640226	0.693159	0.693873	0.693733	0.693877	0.69331	0.693243	0.69415	0.693237	0.693222	0.693278	0.693137	0.69339	0.693112	0.694374	0.693083	0.69326
SORCS2_29	4	0.69303	0.226215	0.693451	0.693147	0.693307	0.693327	0.69303	0.693368	0.693385	0.693001	0.692905	0.693138	0.693014	0.693211	0.693151	0.693203	0.693149	0.693438
SORCS2_3	4	0.693432	0.999885	0.693314	0.694286	0.694454	0.69363	0.69416	0.693285	0.695663	0.693435	0.694407	0.693241	0.694122	0.693432	0.693705	0.694173	0.693543	0.695277
SORCS2_30	4	0.693281	0.956486	0.693403	0.693888	0.693303	0.693165	0.693461	0.693538	0.694719	0.69357	0.693673	0.693359	0.693856	0.693387	0.693253	0.693281	0.693107	0.693529
SORCS2_31	4	0.69307	0.331943	0.693241	0.693089	0.692956	0.69332	0.693256	0.693306	0.692999	0.693384	0.693706	0.693133	0.692696	0.6933	0.693348	0.693248	0.69307	0.693103
SORCS2_32	4	0.693166	0.664017	0.692966	0.693166	0.693386	0.693491	0.693253	0.693222	0.693879	0.693361	0.693225	0.693336	0.693146	0.693282	0.693181	0.693094	0.693394	0.694073
SORCS2_33	4	0.693102	0.43313	0.693735	0.693232	0.693148	0.69323	0.693102	0.69296	0.693346	0.693277	0.694293	0.693923	0.693287	0.693466	0.69312	0.692764	0.693031	0.693638
SORCS2_34	4	0.693184	0.729352	0.693612	0.693061	0.693202	0.693611	0.693554	0.693396	0.693282	0.693331	0.694262	0.693184	0.693513	0.693165	0.693272	0.6932	0.69315	0.693685
SORCS2_35	4	0.693039	0.24615	0.693327	0.692573	0.693044	0.693399	0.692955	0.693206	0.693164	0.693516	0.693414	0.69328	0.693039	0.693198	0.693026	0.693118	0.693317	0.693278
SORCS2_36	4	0.693081	0.363635	0.693057	0.693259	0.692959	0.693376	0.693117	0.693192	0.693203	0.693277	0.692822	0.693196	0.693081	0.69326	0.693162	0.693105	0.693103	0.693199
SORCS2_37	4	0.693098	0.420904	0.693449	0.693301	0.693098	0.693453	0.692583	0.69315	0.693741	0.693197	0.693263	0.692949	0.692879	0.69311	0.693186	0.693124	0.69339	0.693104
SORCS2_38	4	0.693135	0.552686	0.693191	0.693126	0.693342	0.69342	0.69355	0.693315	0.693135	0.693254	0.694097	0.692388	0.69331	0.693297	0.693094	0.693196	0.693176	0.69332
SORCS2_39	4	0.692703	0.00146228	0.692468	0.692703	0.693406	0.692787	0.692585	0.692869	0.693075	0.693201	0.693053	0.692638	0.693306	0.693318	0.692724	0.695047	0.693105	0.692821
SORCS2_4	4	0.693429	0.999864	0.693574	0.693336	0.693548	0.693429	0.693502	0.694075	0.694087	0.694429	0.693641	0.693472	0.693861	0.693852	0.693263	0.693808	0.693235	0.693897
SORCS2_40	4	0.692865	0.0274331	0.693069	0.693145	0.692926	0.693001	0.692654	0.692755	0.692865	0.692863	0.694359	0.693147	0.693155	0.693446	0.694362	0.693005	0.693167	0.693603
SORCS2_41	4	0.693106	0.446898	0.693335	0.693106	0.693362	0.693525	0.693288	0.693179	0.693574	0.693471	0.693188	0.692897	0.692815	0.693136	0.693243	0.694568	0.692488	0.69317
SORCS2_42	4	0.693148	0.598795	0.693216	0.693148	0.693236	0.694075	0.693373	0.693906	0.693334	0.693309	0.693065	0.693278	0.693217	0.693363	0.693033	0.693153	0.69303	0.693184
SORCS2_43	4	0.693154	0.622885	0.693416	0.693067	0.693277	0.693589	0.693303	0.693252	0.693816	0.693245	0.693102	0.693154	0.693308	0.693125	0.693158	0.695095	0.693357	0.693955
SORCS2_44	4	0.692958	0.100044	0.693088	0.693149	0.692949	0.693399	0.693616	0.693085	0.693734	0.693188	0.693003	0.692869	0.693172	0.693245	0.692894	0.69319	0.693224	0.692958
SORCS2_45	4	0.69315	0.60807	0.693441	0.693222	0.693192	0.693308	0.6926	0.69339	0.693481	0.693276	0.693163	0.692956	0.69315	0.693488	0.693216	0.692858	0.693181	0.69324
SORCS2_46	4	0.692813	0.0117136	0.693158	0.693147	0.692583	0.693009	0.693157	0.693203	0.693992	0.693352	0.692563	0.692082	0.693111	0.692813	0.693107	0.69298	0.693026	0.69287
SORCS2_47	4	0.693058	0.296408	0.693174	0.693204	0.693172	0.69344	0.693281	0.693571	0.693058	0.693453	0.691926	0.695037	0.693796	0.693198	0.693244	0.692966	0.693345	0.692196
SORCS2_48	4	0.693225	0.854747	0.69342	0.693393	0.694651	0.693934	0.693067	0.693225	0.694339	0.692905	0.693041	0.694273	0.693295	0.693256	0.693261	0.693281	0.693503	0.693284
SORCS2_49	4	0.693157	0.63212	0.693706	0.693453	0.693278	0.693769	0.693748	0.693769	0.693418	0.693028	0.693157	0.693061	0.692925	0.69325	0.693389	0.694219	0.69323	0.693489
SORCS2_5	4	0.693151	0.609034	0.69335	0.693138	0.693344	0.693587	0.693776	0.693602	0.695313	0.693219	0.693151	0.693144	0.69355	0.69382	0.693192	0.693143	0.693355	0.694445
SORCS2_50	4	0.693076	0.350114	0.693255	0.693169	0.693076	0.693703	0.693619	0.692979	0.693356	0.693069	0.69313	0.693272	0.693031	0.693183	0.693095	0.694215	0.693107	0.693438
SORCS2_51	4	0.693098	0.418545	0.693659	0.693098	0.693013	0.693371	0.693083	0.693421	0.694019	0.693329	0.693593	0.693184	0.693448	0.693326	0.694407	0.693568	0.693032	0.693352
SORCS2_52	4	0.693029	0.222323	0.692665	0.693231	0.693139	0.693619	0.693029	0.693374	0.694411	0.693263	0.693346	0.692932	0.693182	0.693199	0.69319	0.69297	0.69311	0.693154
SORCS2_53	4	0.693103	0.435526	0.693729	0.693103	0.693023	0.693118	0.693228	0.693527	0.69371	0.693065	0.694166	0.693103	0.693452	0.693451	0.693126	0.693199	0.69313	0.693393
SORCS2_54	4	0.693106	0.445167	0.693132	0.69375	0.692898	0.693496	0.69316	0.693122	0.693888	0.693194	0.693106	0.692929	0.693299	0.693187	0.693622	0.694487	0.692956	0.693268
SORCS2_55	4	0.693012	0.186672	0.692961	0.693012	0.692826	0.693094	0.693176	0.692487	0.693688	0.693026	0.693055	0.693528	0.693331	0.69322	0.693013	0.693469	0.693154	0.693335
SORCS2_56	4	0.692948	0.0883851	0.693069	0.693194	0.692577	0.693232	0.692948	0.692678	0.692765	0.693402	0.693067	0.69351	0.693133	0.69329	0.695259	0.693199	0.694617	0.69358
SORCS2_57	4	0.693178	0.709345	0.693131	0.69342	0.693178	0.693492	0.69337	0.693269	0.694557	0.69326	0.693113	0.693065	0.693642	0.693536	0.694257	0.693195	0.693982	0.693478
SORCS2_58	4	0.693177	0.705122	0.694299	0.693177	0.693728	0.693945	0.693179	0.693167	0.693987	0.693761	0.693974	0.69311	0.694327	0.693747	0.694758	0.693172	0.693307	0.693292
SORCS2_6	4	0.693176	0.703357	0.693159	0.693207	0.693707	0.693648	0.693908	0.69318	0.693119	0.693361	0.694446	0.693506	0.693164	0.693918	0.693176	0.693191	0.693706	0.693225
SORCS2_7	4	0.693037	0.242989	0.693221	0.693159	0.693164	0.693166	0.69387	0.693315	0.694007	0.693037	0.693168	0.693009	0.692988	0.693288	0.693303	0.693283	0.692897	0.693381
SORCS2_8	4	0.69322	0.840816	0.693349	0.693168	0.693339	0.69337	0.693228	0.693723	0.693426	0.69283	0.69326	0.693838	0.693146	0.69322	0.696486	0.693251	0.693265	0.694017
SORCS2_9	4	0.693089	0.390588	0.693381	0.693313	0.692689	0.693164	0.69326	0.692917	0.694241	0.693545	0.693464	0.693275	0.693248	0.693479	0.693152	0.693075	0.693737	0.693089
SOWAHB_0	4	0.693172	0.687491	0.693794	0.693172	0.692976	0.693842	0.694405	0.693198	0.693184	0.693671	0.693216	0.693158	0.693752	0.693882	0.693928	0.693195	0.693749	0.693085
SPARCL1_0	4	0.693143	0.580201	0.693248	0.692996	0.693106	0.693241	0.693504	0.693495	0.693345	0.693177	0.693155	0.693233	0.693076	0.693143	0.693217	0.693267	0.693558	0.693368
SPARCL1_1	4	0.693081	0.363198	0.693114	0.693165	0.693081	0.692753	0.69314	0.69317	0.694034	0.693305	0.693021	0.692839	0.693401	0.693701	0.693211	0.694933	0.693484	0.693285
SPARCL1_2	4	0.692996	0.156848	0.692996	0.693142	0.692899	0.692821	0.694513	0.695831	0.694099	0.693132	0.693974	0.693727	0.693195	0.693414	0.693034	0.69686	0.692788	0.693217
SPARCL1_3	4	0.693063	0.311176	0.693332	0.693136	0.693288	0.693693	0.692947	0.693393	0.694073	0.693809	0.69316	0.692944	0.693102	0.69338	0.693195	0.693021	0.693063	0.693458
SPARCL1_4	4	0.693017	0.195984	0.693131	0.693335	0.6932	0.693189	0.693417	0.692899	0.693017	0.693315	0.693344	0.693026	0.692875	0.693195	0.693102	0.692811	0.693087	0.693094
SPATA18_0	4	0.693173	0.691531	0.693449	0.693404	0.693173	0.693206	0.693785	0.693296	0.693323	0.693212	0.693432	0.693464	0.693469	0.693598	0.692964	0.693042	0.693108	0.693547
SPATA18_1	4	0.693012	0.187515	0.693086	0.692985	0.693196	0.693476	0.693202	0.693686	0.692986	0.693603	0.693012	0.6931	0.692893	0.693583	0.693026	0.695632	0.693263	0.693167
SPATA4_0	4	0.693002	0.167598	0.693471	0.692236	0.693331	0.69335	0.69331	0.693217	0.69231	0.693236	0.693036	0.693479	0.693434	0.693002	0.693248	0.693167	0.692909	0.693462
SPATA5_0	4	0.692771	0.00558194	0.692671	0.692642	0.693174	0.693581	0.693322	0.693365	0.693203	0.693204	0.692467	0.692771	0.692794	0.693204	0.693119	0.692921	0.69403	0.693124
SPATA5_1	4	0.692759	0.0044523	0.692508	0.692759	0.693146	0.693568	0.692924	0.693214	0.693361	0.693837	0.692642	0.692852	0.692982	0.693388	0.692913	0.692125	0.692939	0.693008
SPATA5_10	4	0.692605	0.000164001	0.69275	0.693096	0.692982	0.693479	0.692241	0.693444	0.693241	0.692319	0.693205	0.69322	0.693033	0.692543	0.693418	0.693581	0.692605	0.692811
SPATA5_11	4	0.692475	5.33335e-06	0.69313	0.693005	0.693127	0.692431	0.691892	0.692495	0.692731	0.692821	0.692475	0.692388	0.693342	0.692598	0.69276	0.692639	0.692976	0.69257
SPATA5_12	4	0.692427	1.28595e-06	0.693018	0.693125	0.692559	0.692731	0.69294	0.692818	0.691646	0.692516	0.692252	0.692803	0.692427	0.693109	0.692387	0.693193	0.693195	0.69267
SPATA5_13	4	0.69248	6.10725e-06	0.692806	0.692163	0.692404	0.69248	0.69309	0.693183	0.694299	0.693091	0.693064	0.692276	0.693051	0.692636	0.692878	0.692879	0.693426	0.693649
SPATA5_14	4	0.692834	0.0166643	0.693305	0.694406	0.693417	0.693451	0.693147	0.692834	0.693812	0.692867	0.693373	0.693148	0.692826	0.692385	0.693028	0.692677	0.692945	0.693316
SPATA5_15	4	0.692538	2.98426e-05	0.692777	0.692313	0.692825	0.692789	0.69316	0.692935	0.693136	0.693359	0.69186	0.692638	0.692925	0.692006	0.692835	0.692538	0.694163	0.693912
SPATA5_16	4	0.692742	0.00320693	0.693008	0.69313	0.692625	0.69289	0.69219	0.692715	0.694051	0.693124	0.693156	0.692931	0.693214	0.693288	0.692742	0.692931	0.692898	0.693015
SPATA5_17	4	0.692703	0.00148061	0.692648	0.69311	0.692703	0.692971	0.692439	0.692438	0.69319	0.693249	0.692767	0.693291	0.693588	0.693371	0.692979	0.693034	0.693174	0.693013
SPATA5_18	4	0.692851	0.0222575	0.693017	0.693047	0.692943	0.69347	0.69282	0.693119	0.692608	0.693284	0.692877	0.693039	0.693749	0.69254	0.692859	0.693958	0.692851	0.693012
SPATA5_19	4	0.692758	0.0044121	0.692868	0.692912	0.692872	0.69338	0.69301	0.693216	0.692243	0.693361	0.692754	0.693048	0.692977	0.693134	0.692795	0.692758	0.69267	0.693129
SPATA5_2	4	0.693031	0.228527	0.693783	0.693002	0.69314	0.693303	0.693318	0.693455	0.693529	0.693227	0.692811	0.692872	0.693211	0.69319	0.693031	0.693193	0.693107	0.693204
SPATA5_20	4	0.692642	0.000390868	0.69288	0.692664	0.693131	0.693145	0.691129	0.692893	0.693561	0.693111	0.692641	0.693012	0.692733	0.69338	0.692748	0.692378	0.692642	0.693454
SPATA5_21	4	0.692478	5.84361e-06	0.692288	0.692478	0.69322	0.693125	0.693949	0.693164	0.692787	0.693196	0.693452	0.691201	0.693151	0.692788	0.692933	0.69197	0.69301	0.693131
SPATA5_22	4	0.692208	7.34772e-10	0.69216	0.692493	0.692821	0.692552	0.692435	0.692208	0.69313	0.693008	0.691855	0.692648	0.692923	0.692912	0.691884	0.693045	0.693436	0.693
SPATA5_23	4	0.692872	0.0305281	0.693593	0.692872	0.693418	0.693041	0.692509	0.694504	0.692633	0.693066	0.694035	0.692738	0.692934	0.693023	0.693748	0.692887	0.692881	0.692976
SPATA5_24	4	0.692807	0.0107121	0.692804	0.693387	0.693036	0.693176	0.6931	0.693379	0.693123	0.692995	0.693035	0.692803	0.692988	0.693485	0.693087	0.692768	0.692807	0.692987
SPATA5_25	4	0.692888	0.0386323	0.692888	0.692785	0.695637	0.693246	0.693346	0.693331	0.693548	0.693106	0.692913	0.692824	0.692817	0.693508	0.69306	0.692931	0.693235	0.693072
SPATA5_26	4	0.692687	0.00105643	0.693041	0.69346	0.692901	0.693933	0.692846	0.693075	0.693111	0.693169	0.692678	0.692687	0.692473	0.693104	0.693081	0.693115	0.692982	0.692362
SPATA5_27	4	0.692579	8.70463e-05	0.692705	0.692837	0.69216	0.695061	0.692609	0.692772	0.693218	0.69316	0.694847	0.692579	0.692576	0.693126	0.692809	0.692175	0.692907	0.69304
SPATA5_3	4	0.692979	0.128189	0.693183	0.693907	0.692767	0.693481	0.692986	0.694824	0.693125	0.693326	0.693572	0.693138	0.693222	0.692774	0.692575	0.692979	0.693203	0.693211
SPATA5_4	4	0.692931	0.0702183	0.693277	0.693027	0.693164	0.692913	0.693176	0.693257	0.693743	0.693336	0.693201	0.692848	0.69343	0.692834	0.693922	0.692931	0.693273	0.693496
SPATA5_5	4	0.692953	0.0943301	0.694697	0.693191	0.692622	0.693812	0.693324	0.69348	0.692409	0.69319	0.693104	0.693307	0.693387	0.692949	0.692993	0.692953	0.6932	0.693319
SPATA5_6	4	0.69303	0.226215	0.693256	0.693076	0.693261	0.693463	0.69297	0.692947	0.69732	0.693129	0.693235	0.693779	0.693293	0.693209	0.69303	0.693058	0.69275	0.693259
SPATA5_7	4	0.692983	0.134604	0.693446	0.692983	0.692735	0.693076	0.693003	0.69383	0.693345	0.69329	0.695682	0.693447	0.692749	0.693029	0.692928	0.693224	0.693014	0.694274
SPATA5_8	4	0.692924	0.0644902	0.693182	0.693813	0.693835	0.693047	0.693512	0.692238	0.693715	0.692924	0.694596	0.693005	0.691886	0.693274	0.693169	0.693389	0.692864	0.693836
SPATA5_9	4	0.692345	9.6793e-08	0.692345	0.692398	0.691887	0.693151	0.692664	0.693212	0.693415	0.692658	0.692241	0.693036	0.692295	0.693303	0.692938	0.693371	0.692998	0.694648
SPCS3_0	4	0.693202	0.786993	0.693462	0.693478	0.693251	0.693202	0.693144	0.694741	0.693288	0.693328	0.694111	0.693127	0.693516	0.693362	0.693135	0.693245	0.693412	0.694247
SPCS3_1	4	0.69317	0.679084	0.69317	0.693415	0.693193	0.693153	0.694112	0.694252	0.693379	0.693416	0.693179	0.693401	0.693083	0.693657	0.693218	0.693292	0.693149	0.693598
SPINK2_0	4	0.693145	0.589925	0.693128	0.693122	0.693399	0.693214	0.693955	0.69336	0.69341	0.69362	0.693428	0.693195	0.69313	0.693146	0.693217	0.693145	0.693473	0.693603
SPINK2_1	4	0.693183	0.727427	0.693405	0.69314	0.693667	0.693283	0.693183	0.693562	0.693553	0.693148	0.693092	0.693292	0.693649	0.693434	0.693614	0.693213	0.693312	0.69374
SPOCK3_0	4	0.693186	0.735645	0.693287	0.693311	0.693514	0.693305	0.693308	0.693129	0.693294	0.693215	0.693694	0.693186	0.693092	0.693204	0.693203	0.693174	0.693562	0.693493
SPOCK3_1	4	0.693178	0.707235	0.69307	0.693079	0.693178	0.693713	0.693382	0.693226	0.693755	0.693451	0.69328	0.693035	0.693832	0.693305	0.693191	0.693344	0.693359	0.693275
SPOCK3_10	4	0.693233	0.874251	0.693644	0.693366	0.693465	0.693523	0.693293	0.693233	0.695966	0.693025	0.693508	0.69427	0.693084	0.693225	0.693896	0.693983	0.693572	0.693937
SPOCK3_11	4	0.69343	0.999875	0.69383	0.693603	0.693341	0.693871	0.693595	0.693498	0.695132	0.694601	0.693598	0.69343	0.69315	0.693824	0.693258	0.694045	0.693463	0.693944
SPOCK3_12	4	0.69334	0.992832	0.69333	0.693397	0.693472	0.697484	0.694653	0.69387	0.693236	0.69354	0.694647	0.693317	0.69334	0.693477	0.694774	0.69501	0.694565	0.694141
SPOCK3_13	4	0.693209	0.810396	0.693383	0.693612	0.693209	0.693936	0.693537	0.693151	0.693616	0.693262	0.693706	0.693206	0.693116	0.694665	0.693293	0.693497	0.694202	0.69425
SPOCK3_14	4	0.693243	0.896915	0.69343	0.693216	0.693333	0.693608	0.693478	0.693416	0.693817	0.693693	0.693327	0.693182	0.693903	0.693243	0.694409	0.694208	0.692813	0.69435
SPOCK3_15	4	0.693308	0.979519	0.69345	0.693134	0.693803	0.694048	0.693512	0.693384	0.694621	0.693491	0.693334	0.69349	0.693498	0.693308	0.693347	0.693101	0.693424	0.693093
SPOCK3_16	4	0.693258	0.924056	0.693572	0.693344	0.693253	0.694645	0.693412	0.693568	0.693711	0.693156	0.69476	0.693514	0.694184	0.693483	0.693182	0.693771	0.693258	0.693516
SPOCK3_17	4	0.693264	0.934305	0.693331	0.693142	0.694119	0.693579	0.693264	0.693515	0.693337	0.693388	0.693539	0.695746	0.695742	0.69373	0.693227	0.693427	0.693069	0.693718
SPOCK3_18	4	0.693297	0.972022	0.693297	0.693448	0.693222	0.695109	0.694311	0.694225	0.693299	0.693946	0.694131	0.693423	0.693432	0.693382	0.693198	0.694507	0.693423	0.693281
SPOCK3_19	4	0.693218	0.834384	0.693385	0.69319	0.693829	0.693325	0.693999	0.694088	0.694344	0.693603	0.693943	0.693352	0.693218	0.693007	0.69319	0.6936	0.693594	0.693858
SPOCK3_2	4	0.693099	0.42141	0.693233	0.693745	0.693213	0.693649	0.693566	0.69331	0.693585	0.693072	0.693093	0.693284	0.693271	0.693921	0.69313	0.693099	0.693093	0.693899
SPOCK3_20	4	0.693309	0.980193	0.693285	0.693309	0.693175	0.693665	0.695246	0.693382	0.695875	0.693476	0.694193	0.693429	0.693531	0.693682	0.693208	0.69421	0.693595	0.694265
SPOCK3_21	4	0.692988	0.143325	0.693192	0.693258	0.693249	0.692988	0.693279	0.692995	0.693932	0.692641	0.693878	0.693278	0.693478	0.693247	0.692915	0.693053	0.69298	0.694527
SPOCK3_22	4	0.693181	0.720516	0.693407	0.692891	0.693194	0.69387	0.694628	0.693773	0.693295	0.693333	0.693264	0.693149	0.693181	0.693589	0.693161	0.693515	0.693821	0.693647
SPOCK3_23	4	0.693168	0.672221	0.692934	0.69306	0.693168	0.693295	0.69334	0.693313	0.694819	0.693178	0.695273	0.6936	0.693564	0.693579	0.69324	0.693161	0.693435	0.693832
SPOCK3_24	4	0.693077	0.352168	0.693898	0.692966	0.693297	0.694359	0.69346	0.692698	0.693452	0.693904	0.693448	0.692703	0.693485	0.694018	0.693441	0.693234	0.693077	0.694594
SPOCK3_25	4	0.693192	0.756285	0.693496	0.693852	0.693478	0.69357	0.693261	0.693112	0.693991	0.69335	0.693711	0.693598	0.693203	0.693451	0.693192	0.693125	0.692962	0.693963
SPOCK3_26	4	0.69312	0.495702	0.693254	0.693577	0.693298	0.693055	0.6934	0.693114	0.693363	0.692965	0.693244	0.694084	0.69432	0.693159	0.693175	0.693126	0.693215	0.69312
SPOCK3_27	4	0.693213	0.820221	0.69322	0.693167	0.693208	0.693257	0.693405	0.694407	0.693702	0.693218	0.693374	0.693355	0.693626	0.693273	0.693213	0.693163	0.693438	0.694093
SPOCK3_28	4	0.693084	0.373719	0.69324	0.694339	0.693369	0.693294	0.693298	0.693289	0.693422	0.693045	0.69294	0.693874	0.692923	0.693115	0.694135	0.693084	0.693731	0.694595
SPOCK3_29	4	0.693137	0.559339	0.693001	0.693194	0.693284	0.693578	0.693374	0.694176	0.69375	0.693226	0.693059	0.693437	0.693137	0.69332	0.694565	0.693126	0.693306	0.693539
SPOCK3_3	4	0.693189	0.744951	0.693318	0.693167	0.693162	0.693447	0.693351	0.693577	0.693928	0.693431	0.693271	0.693227	0.693765	0.693275	0.693189	0.693109	0.69348	0.693657
SPOCK3_30	4	0.693122	0.504366	0.69353	0.693319	0.693108	0.693122	0.694438	0.693497	0.693182	0.693142	0.692653	0.69304	0.693171	0.69327	0.693154	0.693627	0.693366	0.693375
SPOCK3_31	4	0.693011	0.184395	0.693025	0.692915	0.693188	0.693238	0.693323	0.693078	0.693011	0.693896	0.693653	0.69265	0.693771	0.693088	0.693221	0.693096	0.692987	0.693441
SPOCK3_32	4	0.692927	0.0669268	0.692983	0.693217	0.69338	0.693462	0.692927	0.693284	0.693588	0.693371	0.692807	0.692881	0.693115	0.69346	0.692955	0.69308	0.693294	0.692908
SPOCK3_33	4	0.693141	0.575119	0.693198	0.693397	0.693141	0.693164	0.693581	0.694032	0.693172	0.693064	0.693257	0.693088	0.693438	0.693938	0.693149	0.694059	0.693138	0.693733
SPOCK3_4	4	0.693111	0.465418	0.693107	0.693206	0.693696	0.693283	0.693111	0.693322	0.693252	0.693105	0.693123	0.693234	0.693661	0.693281	0.693211	0.693705	0.693069	0.693159
SPOCK3_5	4	0.693174	0.693243	0.693229	0.693174	0.693162	0.693409	0.693152	0.693252	0.693572	0.693288	0.693757	0.693296	0.693285	0.693256	0.693204	0.695261	0.693296	0.693152
SPOCK3_6	4	0.693097	0.416361	0.693238	0.693275	0.693187	0.693339	0.693097	0.694828	0.693847	0.693379	0.693089	0.693083	0.693326	0.693701	0.69335	0.693302	0.693486	0.693066
SPOCK3_7	4	0.693226	0.857041	0.69382	0.695753	0.693215	0.693552	0.693645	0.693867	0.693487	0.693366	0.693372	0.693116	0.69416	0.693226	0.693697	0.693203	0.694522	0.695037
SPOCK3_8	4	0.693363	0.997021	0.693893	0.693481	0.695271	0.693724	0.693952	0.693782	0.693363	0.693117	0.695565	0.693024	0.694124	0.693217	0.694682	0.701103	0.693775	0.694164
SPOCK3_9	4	0.693402	0.999478	0.693806	0.693226	0.693754	0.693861	0.694864	0.694028	0.693819	0.693148	0.694594	0.694274	0.69416	0.694166	0.693196	0.693831	0.695867	0.693402
SPON2_0	4	0.692766	0.00514041	0.694602	0.693499	0.693298	0.69401	0.694288	0.692951	0.693554	0.692639	0.692443	0.692768	0.693878	0.693355	0.69272	0.692944	0.692766	0.693253
SPP1_0	4	0.693015	0.192064	0.693157	0.693492	0.693548	0.693302	0.694622	0.693346	0.693044	0.693105	0.693119	0.692413	0.693087	0.692925	0.693137	0.693015	0.692396	0.693332
SPRY1_0	4	0.693124	0.511728	0.693168	0.693445	0.692953	0.695594	0.693329	0.69333	0.693124	0.693154	0.693217	0.692828	0.693058	0.69399	0.69341	0.694263	0.69366	0.693492
SRD5A3_0	4	0.693254	0.917948	0.693607	0.695035	0.693152	0.697743	0.694426	0.69323	0.693254	0.693604	0.695432	0.694279	0.693736	0.693402	0.693113	0.693763	0.694871	0.694018
SRD5A3_1	4	0.693281	0.956542	0.693212	0.693281	0.693926	0.693853	0.694099	0.693179	0.693959	0.693435	0.693643	0.693106	0.696273	0.694964	0.693563	0.693477	0.693521	0.693752
SRP72_0	4	0.693004	0.170675	0.693205	0.692874	0.693057	0.693488	0.693195	0.693126	0.693731	0.693089	0.693558	0.692906	0.693705	0.693303	0.693004	0.693105	0.693042	0.692981
SRP72_1	4	0.693068	0.324286	0.693068	0.692961	0.693123	0.694039	0.69443	0.693275	0.694124	0.693208	0.692987	0.692979	0.693155	0.69338	0.693245	0.693491	0.693251	0.693658
SRP72_2	4	0.693117	0.484581	0.693319	0.693401	0.693227	0.69312	0.693413	0.693117	0.693342	0.692416	0.693026	0.692812	0.69342	0.693472	0.693256	0.693424	0.693203	0.693498
STAP1_0	4	0.693097	0.415388	0.693229	0.693239	0.693682	0.693684	0.693097	0.693866	0.693525	0.693712	0.693096	0.693508	0.69314	0.693365	0.692985	0.693061	0.69317	0.693252
STAP1_1	4	0.693198	0.776262	0.693372	0.693602	0.693185	0.693355	0.696088	0.693671	0.693536	0.693169	0.697224	0.693198	0.693217	0.693603	0.693237	0.693161	0.693584	0.693646
STAP1_2	4	0.693238	0.88545	0.693163	0.693238	0.693249	0.694095	0.69456	0.693393	0.69361	0.69436	0.694395	0.693522	0.693831	0.693997	0.693067	0.693178	0.693748	0.693338
STAP1_3	4	0.693329	0.989682	0.693765	0.693187	0.693611	0.693265	0.696031	0.693508	0.695371	0.693558	0.693329	0.693493	0.694726	0.694407	0.69332	0.694048	0.693967	0.693532
STAP1_4	4	0.69305	0.274744	0.693338	0.693929	0.693582	0.693276	0.69347	0.692851	0.694953	0.693765	0.69384	0.69292	0.692994	0.693773	0.693472	0.693532	0.693207	0.69305
STATH_0	4	0.692852	0.0225764	0.692956	0.692651	0.693713	0.694081	0.692797	0.692852	0.693067	0.692905	0.693111	0.692878	0.692425	0.693102	0.693107	0.693114	0.693005	0.693142
STBD1_0	4	0.693158	0.635844	0.693169	0.693156	0.694019	0.693231	0.69363	0.693001	0.693384	0.693423	0.693499	0.693376	0.69393	0.693738	0.693678	0.693424	0.693158	0.693117
STIM2_0	4	0.693055	0.286996	0.693812	0.693171	0.693586	0.694102	0.693902	0.693013	0.693754	0.693303	0.69312	0.693238	0.692543	0.693582	0.692934	0.693085	0.693055	0.694516
STIM2_1	4	0.693136	0.55505	0.693136	0.693186	0.692832	0.693456	0.693751	0.693397	0.693683	0.693439	0.693229	0.693593	0.693274	0.693367	0.693106	0.693081	0.69343	0.693854
STIM2_2	4	0.693223	0.849836	0.693272	0.694028	0.693153	0.693321	0.693244	0.696481	0.693623	0.693322	0.693536	0.693655	0.693199	0.693455	0.692984	0.693223	0.694371	0.693548
STIM2_3	4	0.69324	0.889336	0.693377	0.69324	0.693383	0.693391	0.693708	0.693341	0.693461	0.69316	0.694962	0.693244	0.693055	0.693318	0.69327	0.692819	0.693246	0.694363
STIM2_4	4	0.693388	0.99897	0.693604	0.693423	0.69357	0.693674	0.693672	0.694463	0.693677	0.694856	0.693143	0.693505	0.69354	0.693732	0.693411	0.693118	0.693303	0.693388
STIM2_5	4	0.693289	0.964846	0.693289	0.69352	0.693485	0.693539	0.693923	0.693605	0.694507	0.693683	0.693348	0.693226	0.693274	0.693811	0.693723	0.693604	0.693816	0.693234
STK32B_0	4	0.692731	0.00262853	0.692264	0.691039	0.693435	0.692731	0.692932	0.693302	0.693727	0.6928	0.693456	0.692974	0.693179	0.693376	0.693125	0.693404	0.692465	0.694042
STK32B_1	4	0.692976	0.124076	0.693134	0.693109	0.692595	0.693437	0.692156	0.69378	0.693513	0.693224	0.692581	0.693244	0.692976	0.692988	0.693483	0.693258	0.69363	0.693775
STK32B_10	4	0.693168	0.67204	0.693286	0.693283	0.693401	0.693107	0.693344	0.694124	0.693327	0.693147	0.693168	0.693365	0.693151	0.693185	0.693342	0.693326	0.693442	0.693643
STK32B_11	4	0.693135	0.552686	0.693138	0.693113	0.693425	0.69425	0.693772	0.693494	0.693461	0.693068	0.693619	0.693313	0.693529	0.693881	0.693088	0.695684	0.693135	0.693197
STK32B_12	4	0.692886	0.0375478	0.693178	0.692886	0.693142	0.692843	0.693424	0.693055	0.693225	0.692937	0.693148	0.692882	0.692405	0.693337	0.693817	0.693121	0.693187	0.693424
STK32B_13	4	0.693074	0.341968	0.693192	0.693494	0.692912	0.692648	0.693498	0.693437	0.693474	0.693297	0.693577	0.693074	0.693173	0.693286	0.693035	0.693251	0.693084	0.693088
STK32B_14	4	0.693102	0.433335	0.693661	0.693299	0.693475	0.693331	0.693333	0.693109	0.693293	0.69341	0.693779	0.693128	0.693153	0.693423	0.693096	0.692998	0.69308	0.693102
STK32B_15	4	0.693163	0.655995	0.693176	0.693429	0.693069	0.693833	0.693792	0.693606	0.693833	0.693226	0.693018	0.693134	0.693356	0.693723	0.693163	0.693354	0.693584	0.693578
STK32B_16	4	0.69324	0.890353	0.693438	0.693041	0.693282	0.693376	0.69324	0.694852	0.692967	0.693264	0.69381	0.692884	0.693384	0.693492	0.694106	0.693266	0.693244	0.693268
STK32B_17	4	0.693208	0.805939	0.692846	0.6933	0.693181	0.694065	0.692998	0.693742	0.69339	0.69321	0.69367	0.693261	0.693208	0.693481	0.693609	0.69322	0.693333	0.694106
STK32B_18	4	0.693007	0.177726	0.693251	0.692823	0.692772	0.693279	0.693416	0.693007	0.693662	0.693083	0.691754	0.693035	0.693216	0.693464	0.693988	0.693046	0.693198	0.693716
STK32B_19	4	0.692518	1.75097e-05	0.692518	0.691488	0.693118	0.693188	0.692886	0.693705	0.69279	0.692678	0.693177	0.693254	0.694103	0.693223	0.69314	0.692354	0.691647	0.692792
STK32B_2	4	0.693425	0.999837	0.693467	0.693373	0.693655	0.693529	0.69334	0.693412	0.694269	0.693425	0.69366	0.693757	0.694419	0.693679	0.693497	0.694389	0.694229	0.693481
STK32B_20	4	0.692636	0.000339037	0.693261	0.693566	0.693227	0.692552	0.6912	0.692989	0.693137	0.693043	0.691986	0.693036	0.694259	0.693426	0.693661	0.693453	0.692636	0.692745
STK32B_21	4	0.693111	0.463095	0.692728	0.693128	0.693128	0.693453	0.693236	0.693256	0.692787	0.693913	0.694904	0.693111	0.693665	0.693461	0.693112	0.692318	0.693227	0.693345
STK32B_22	4	0.692737	0.00293527	0.693302	0.693232	0.693087	0.693072	0.692493	0.692846	0.692737	0.692751	0.692198	0.693164	0.69279	0.693062	0.692968	0.692934	0.692331	0.693004
STK32B_23	4	0.692263	5.52492e-09	0.692861	0.692022	0.6927	0.693002	0.691177	0.693351	0.692164	0.692781	0.692263	0.692901	0.6931	0.693375	0.692462	0.693108	0.693291	0.692499
STK32B_24	4	0.69234	8.16438e-08	0.69269	0.692719	0.691795	0.692978	0.69179	0.69271	0.692986	0.692566	0.693256	0.692986	0.692894	0.69234	0.69244	0.692567	0.692728	0.691337
STK32B_25	4	0.692735	0.00279451	0.693412	0.693068	0.693075	0.693304	0.69182	0.692735	0.694162	0.692936	0.692662	0.692695	0.693352	0.693609	0.692862	0.692908	0.693032	0.693773
STK32B_26	4	0.693061	0.305423	0.692738	0.692797	0.693367	0.693824	0.693085	0.693655	0.693461	0.692946	0.693224	0.693365	0.693201	0.69311	0.693249	0.693061	0.693145	0.693317
STK32B_27	4	0.693073	0.338927	0.693187	0.692884	0.693167	0.693187	0.693113	0.693282	0.693711	0.693116	0.692961	0.693368	0.694307	0.693527	0.692848	0.693073	0.693079	0.693076
STK32B_28	4	0.693006	0.175684	0.69322	0.693086	0.693029	0.6929	0.694914	0.693006	0.693486	0.693562	0.69287	0.69309	0.693002	0.694317	0.693132	0.693526	0.693129	0.693377
STK32B_29	4	0.693007	0.177726	0.693089	0.692872	0.693166	0.693468	0.694154	0.693499	0.694097	0.693516	0.693333	0.692977	0.693061	0.693195	0.69306	0.693007	0.692745	0.694672
STK32B_3	4	0.693127	0.523026	0.693384	0.693181	0.696067	0.693096	0.693218	0.694521	0.694065	0.693464	0.69329	0.693074	0.693229	0.69327	0.693162	0.693127	0.693295	0.693066
STK32B_30	4	0.692999	0.162671	0.693481	0.693118	0.693057	0.693527	0.693746	0.693498	0.692875	0.692985	0.692817	0.693255	0.693312	0.693382	0.693186	0.693038	0.69343	0.692999
STK32B_31	4	0.693082	0.366456	0.69327	0.693162	0.693594	0.6937	0.693399	0.692992	0.693331	0.69354	0.69272	0.693216	0.693082	0.693443	0.692632	0.693082	0.693082	0.693322
STK32B_32	4	0.693011	0.183938	0.693423	0.69405	0.693134	0.693284	0.693203	0.693033	0.693	0.693026	0.693883	0.692843	0.693774	0.693414	0.693011	0.693102	0.692777	0.694029
STK32B_33	4	0.692782	0.00688888	0.693051	0.693118	0.69311	0.693467	0.692782	0.692463	0.692634	0.69297	0.693206	0.692773	0.693242	0.693125	0.692997	0.693298	0.693025	0.693623
STK32B_34	4	0.693063	0.309014	0.693134	0.693063	0.693107	0.693195	0.693062	0.693064	0.694258	0.693196	0.69402	0.693213	0.692881	0.693323	0.693069	0.693334	0.693016	0.693065
STK32B_35	4	0.693074	0.343025	0.693226	0.693157	0.693426	0.693434	0.693312	0.6933	0.693356	0.693222	0.693339	0.69306	0.692692	0.69346	0.693562	0.693	0.693074	0.693206
STK32B_36	4	0.69308	0.36145	0.69328	0.693267	0.693212	0.6928	0.693146	0.693075	0.693423	0.693047	0.69321	0.69308	0.693915	0.693415	0.693124	0.693192	0.693298	0.693209
STK32B_37	4	0.693139	0.56452	0.693104	0.693231	0.693547	0.693587	0.69339	0.693229	0.694207	0.693235	0.693278	0.69315	0.693186	0.693284	0.693139	0.693126	0.693058	0.693558
STK32B_38	4	0.693067	0.32268	0.693067	0.693586	0.693171	0.693495	0.693215	0.693274	0.694368	0.693449	0.693049	0.693117	0.692907	0.693312	0.693168	0.693037	0.693141	0.693724
STK32B_39	4	0.693171	0.682683	0.693186	0.693092	0.693181	0.693534	0.693215	0.693451	0.693343	0.693062	0.693364	0.693175	0.693244	0.6935	0.693159	0.693206	0.693171	0.693227
STK32B_4	4	0.693133	0.543465	0.692882	0.693052	0.693179	0.694148	0.693197	0.693404	0.695231	0.693133	0.693862	0.693487	0.69379	0.693317	0.694739	0.692982	0.693195	0.69349
STK32B_40	4	0.693085	0.376264	0.692912	0.693173	0.693342	0.693625	0.692978	0.693097	0.693584	0.693162	0.693085	0.693114	0.693659	0.693465	0.69299	0.693191	0.693131	0.693405
STK32B_41	4	0.693167	0.669865	0.693396	0.693715	0.693286	0.693467	0.693642	0.693661	0.693173	0.692895	0.694189	0.693494	0.692977	0.693167	0.693452	0.693136	0.693405	0.693749
STK32B_5	4	0.693128	0.526939	0.693446	0.693203	0.693059	0.693313	0.693918	0.693128	0.693501	0.693445	0.692391	0.693451	0.693048	0.693252	0.693179	0.694173	0.693144	0.693493
STK32B_6	4	0.693186	0.734861	0.693247	0.692991	0.69322	0.69349	0.693275	0.69334	0.694649	0.693186	0.693287	0.693149	0.692818	0.693355	0.693214	0.693221	0.693266	0.693369
STK32B_7	4	0.693072	0.336709	0.693394	0.693339	0.69302	0.693133	0.693166	0.693145	0.693569	0.693086	0.693047	0.693323	0.693062	0.693491	0.693145	0.693072	0.693223	0.694149
STK32B_8	4	0.692982	0.133775	0.693104	0.693155	0.692982	0.6934	0.693398	0.693144	0.693808	0.693132	0.693163	0.692931	0.692971	0.693269	0.692983	0.692801	0.693239	0.693015
STK32B_9	4	0.693072	0.337008	0.693565	0.69339	0.692897	0.693362	0.693925	0.693174	0.693411	0.693142	0.692947	0.693072	0.69294	0.693377	0.693171	0.693331	0.693094	0.693112
STOX2_0	4	0.693202	0.78824	0.693063	0.693001	0.693441	0.693457	0.69334	0.693945	0.69343	0.693418	0.693554	0.693424	0.693653	0.693894	0.693063	0.693202	0.693529	0.693713
STOX2_1	4	0.693571	1	0.694128	0.693774	0.693686	0.693786	0.694573	0.693585	0.693888	0.695445	0.694201	0.693152	0.693571	0.693507	0.693581	0.693122	0.694787	0.694049
STOX2_2	4	0.692989	0.144878	0.693048	0.693886	0.692989	0.693385	0.692968	0.696454	0.69383	0.694643	0.693702	0.692823	0.693167	0.693242	0.696004	0.69321	0.692765	0.693725
STOX2_3	4	0.69316	0.643535	0.693249	0.693011	0.693399	0.69324	0.693144	0.693166	0.693472	0.69335	0.693243	0.694241	0.693657	0.6935	0.69316	0.693154	0.693266	0.693182
STOX2_4	4	0.693145	0.587735	0.693134	0.693601	0.693081	0.693398	0.693197	0.6934	0.693904	0.693302	0.693338	0.692967	0.693145	0.693319	0.693984	0.693251	0.693221	0.693397
STOX2_5	4	0.693094	0.407513	0.693391	0.693181	0.69324	0.693304	0.693702	0.693094	0.693304	0.69308	0.692943	0.693264	0.693291	0.69328	0.693131	0.693171	0.693072	0.693375
STOX2_6	4	0.693239	0.887765	0.693366	0.693529	0.693203	0.69349	0.693306	0.693289	0.693	0.695315	0.693866	0.692905	0.693437	0.693239	0.693423	0.693735	0.693404	0.693273
STPG2-AS1_0	4	0.693306	0.978602	0.693088	0.693248	0.694143	0.694426	0.694047	0.694268	0.693516	0.693297	0.693694	0.693355	0.694387	0.693306	0.694893	0.693462	0.693338	0.693969
STPG2-AS1_1	4	0.693074	0.342874	0.692995	0.693219	0.69312	0.693931	0.694915	0.693121	0.69319	0.693701	0.693503	0.693742	0.693474	0.693068	0.692595	0.693427	0.693074	0.693632
STPG2-AS1_2	4	0.692714	0.00184531	0.692762	0.692493	0.692583	0.693461	0.693481	0.69377	0.693542	0.693822	0.694029	0.693281	0.693316	0.693696	0.692714	0.694954	0.692617	0.694281
STPG2-AS1_3	4	0.692867	0.0282452	0.693283	0.693508	0.693528	0.694523	0.693349	0.693156	0.693073	0.692795	0.693224	0.693154	0.692842	0.693015	0.692844	0.693146	0.692867	0.692973
STPG2_0	4	0.693062	0.308645	0.693144	0.693045	0.693187	0.693733	0.693208	0.693409	0.695304	0.693036	0.693338	0.693009	0.693155	0.693231	0.693062	0.693238	0.693111	0.693139
STPG2_1	4	0.693173	0.689852	0.693346	0.693173	0.693222	0.693154	0.695034	0.693739	0.693177	0.693252	0.69314	0.693856	0.69479	0.6933	0.693183	0.701305	0.692791	0.694127
STPG2_10	4	0.693127	0.521309	0.693584	0.693234	0.693994	0.693044	0.693127	0.693288	0.695348	0.692998	0.693349	0.693306	0.696821	0.693127	0.693051	0.693241	0.693285	0.693794
STPG2_11	4	0.693135	0.551947	0.693654	0.693387	0.693814	0.693935	0.693153	0.693406	0.693317	0.693115	0.695172	0.693118	0.693225	0.693113	0.693135	0.693315	0.693236	0.693972
STPG2_12	4	0.69318	0.714493	0.693397	0.69318	0.693525	0.693173	0.695843	0.693344	0.6933	0.69347	0.694355	0.693541	0.693104	0.693277	0.693143	0.693351	0.693231	0.694997
STPG2_13	4	0.693196	0.770682	0.693189	0.693353	0.693405	0.693213	0.693431	0.693266	0.694512	0.693416	0.693503	0.693777	0.693269	0.693237	0.693196	0.693	0.693117	0.693315
STPG2_14	4	0.693033	0.232495	0.693456	0.693406	0.693479	0.693033	0.692776	0.693334	0.694066	0.693142	0.69312	0.69298	0.693136	0.693085	0.694226	0.692908	0.693538	0.693599
STPG2_15	4	0.693217	0.833998	0.693213	0.693217	0.693222	0.693646	0.693399	0.693197	0.693615	0.693621	0.693207	0.69333	0.693435	0.693297	0.693452	0.693393	0.693604	0.69324
STPG2_16	4	0.693143	0.581945	0.693219	0.69322	0.693175	0.693341	0.6929	0.69317	0.693445	0.693762	0.694887	0.693	0.693714	0.693143	0.69409	0.6933	0.693135	0.69321
STPG2_17	4	0.69321	0.811281	0.693375	0.693124	0.693473	0.693452	0.693633	0.694373	0.69361	0.693289	0.693382	0.693381	0.69321	0.693554	0.693173	0.69296	0.693282	0.693229
STPG2_18	4	0.693333	0.991088	0.693357	0.693277	0.693963	0.694162	0.694334	0.693512	0.693581	0.693149	0.693416	0.693205	0.693394	0.693337	0.693419	0.693333	0.693468	0.693402
STPG2_19	4	0.693306	0.978134	0.693306	0.693368	0.69351	0.693342	0.694105	0.693364	0.693577	0.693608	0.693317	0.693616	0.693171	0.693162	0.693164	0.693759	0.69342	0.693717
STPG2_2	4	0.69317	0.680633	0.693333	0.693206	0.693127	0.693245	0.693272	0.693195	0.693393	0.693491	0.693755	0.693152	0.69314	0.693373	0.693181	0.69317	0.693177	0.693695
STPG2_20	4	0.693268	0.93956	0.69324	0.693268	0.693149	0.693959	0.693297	0.693814	0.693718	0.693403	0.693706	0.693474	0.693757	0.693376	0.693179	0.69377	0.693298	0.694512
STPG2_21	4	0.6932	0.782918	0.693404	0.6932	0.693659	0.69342	0.693739	0.694723	0.69325	0.693597	0.693468	0.693171	0.693446	0.693705	0.693175	0.693043	0.693349	0.693549
STPG2_22	4	0.693222	0.846791	0.693458	0.693222	0.693771	0.693913	0.69385	0.693711	0.695648	0.693402	0.693527	0.693305	0.693105	0.694483	0.693179	0.693169	0.693264	0.69331
STPG2_23	4	0.693248	0.9059	0.693717	0.693293	0.6935	0.693459	0.694021	0.693674	0.694057	0.693229	0.693656	0.693859	0.693503	0.693248	0.693164	0.693239	0.693461	0.693751
STPG2_24	4	0.693187	0.738025	0.69355	0.693093	0.692837	0.693372	0.693432	0.693257	0.6933	0.693734	0.6935	0.693398	0.693391	0.693345	0.693168	0.69332	0.693187	0.693514
STPG2_25	4	0.693209	0.808708	0.693321	0.693331	0.693209	0.693568	0.694008	0.695484	0.693353	0.693421	0.693528	0.693175	0.693888	0.693281	0.693171	0.693689	0.692905	0.693484
STPG2_26	4	0.69324	0.888966	0.693595	0.69324	0.69331	0.693854	0.693617	0.693328	0.695737	0.693131	0.694481	0.693276	0.693476	0.693401	0.693159	0.693097	0.693465	0.693858
STPG2_27	4	0.693277	0.952037	0.693503	0.693328	0.69403	0.69392	0.693561	0.693647	0.694211	0.693481	0.693439	0.693794	0.693277	0.693236	0.693155	0.693342	0.693244	0.693604
STPG2_28	4	0.693198	0.774985	0.693867	0.693256	0.692622	0.693931	0.693999	0.693312	0.694326	0.693585	0.693321	0.693343	0.693307	0.693175	0.693457	0.693198	0.693146	0.693522
STPG2_29	4	0.693258	0.924107	0.693237	0.693341	0.693391	0.693258	0.694384	0.693682	0.69382	0.693732	0.693195	0.693322	0.693543	0.693188	0.694639	0.693273	0.693292	0.693626
STPG2_3	4	0.693189	0.744951	0.6932	0.693158	0.693254	0.693512	0.693351	0.693392	0.693892	0.6932	0.693513	0.693328	0.693189	0.693311	0.693242	0.693035	0.692946	0.693334
STPG2_30	4	0.693276	0.95027	0.693885	0.693258	0.693335	0.693296	0.693018	0.694396	0.695284	0.693468	0.693782	0.693332	0.693061	0.693725	0.693276	0.693327	0.693483	0.693679
STPG2_31	4	0.693243	0.895373	0.693644	0.693441	0.693978	0.693864	0.693454	0.693886	0.693242	0.693473	0.693243	0.693241	0.693283	0.693353	0.693135	0.693276	0.693358	0.693419
STPG2_32	4	0.693364	0.997156	0.6935	0.693203	0.693183	0.693364	0.693605	0.693404	0.694815	0.693856	0.693947	0.6934	0.693469	0.693505	0.693166	0.694064	0.693531	0.693621
STPG2_33	4	0.693242	0.892924	0.693544	0.693242	0.693824	0.694107	0.693791	0.693367	0.694061	0.693497	0.694404	0.693082	0.693442	0.693246	0.693076	0.69309	0.693361	0.695253
STPG2_34	4	0.693269	0.940983	0.693715	0.693088	0.69357	0.693693	0.6939	0.693661	0.693269	0.693596	0.694011	0.69326	0.693497	0.693235	0.693334	0.693669	0.693383	0.693404
STPG2_4	4	0.693197	0.773383	0.693296	0.693172	0.693136	0.693653	0.693708	0.693273	0.695793	0.693211	0.693225	0.693071	0.693339	0.693197	0.693234	0.693242	0.693216	0.693229
STPG2_5	4	0.693099	0.424622	0.693108	0.693354	0.693099	0.693525	0.693502	0.693156	0.694031	0.693445	0.693034	0.693337	0.693058	0.693153	0.693117	0.692995	0.693227	0.693361
STPG2_6	4	0.693112	0.468945	0.693529	0.693234	0.694353	0.693993	0.694417	0.692957	0.693672	0.694304	0.692829	0.69404	0.693321	0.693096	0.693135	0.693394	0.693112	0.694237
STPG2_7	4	0.693246	0.901938	0.693762	0.693184	0.693936	0.693662	0.693965	0.693298	0.693771	0.693684	0.694108	0.69376	0.693254	0.693339	0.693246	0.693148	0.693207	0.693264
STPG2_8	4	0.693204	0.794425	0.693437	0.695047	0.69352	0.693316	0.693499	0.693316	0.693204	0.69382	0.693203	0.693436	0.693217	0.693204	0.693708	0.692849	0.693408	0.693333
STPG2_9	4	0.693146	0.593711	0.69329	0.692672	0.693017	0.693447	0.693559	0.693272	0.695182	0.693296	0.694088	0.693179	0.693202	0.693426	0.693146	0.693125	0.693158	0.693517
STX18_0	4	0.693111	0.463517	0.69345	0.693349	0.693786	0.693455	0.693043	0.693111	0.694242	0.693599	0.693134	0.692694	0.69297	0.693342	0.693302	0.693546	0.693362	0.693211
STX18_1	4	0.693141	0.573784	0.693415	0.693217	0.693159	0.69359	0.693507	0.693523	0.693215	0.693141	0.692882	0.693124	0.693211	0.693233	0.693164	0.693114	0.693399	0.693526
STX18_2	4	0.693163	0.65424	0.693326	0.693186	0.692988	0.693272	0.692688	0.693515	0.693658	0.693542	0.693218	0.693231	0.693318	0.69314	0.693163	0.693593	0.693558	0.693171
STX18_3	4	0.693109	0.455945	0.693076	0.693774	0.693248	0.693246	0.693893	0.693151	0.693016	0.694018	0.693431	0.693144	0.693193	0.693342	0.693127	0.692896	0.693556	0.693109
STX18_4	4	0.693201	0.78449	0.693312	0.693166	0.693079	0.693504	0.693875	0.693695	0.69351	0.693538	0.693007	0.693201	0.693472	0.693313	0.693549	0.694145	0.693248	0.694353
STX18_5	4	0.693276	0.950208	0.694003	0.694097	0.693256	0.693472	0.693127	0.693552	0.695104	0.693462	0.693547	0.69378	0.693591	0.693276	0.693381	0.693019	0.693439	0.69345
STX18_6	4	0.693314	0.983261	0.693825	0.692816	0.694304	0.694059	0.694676	0.693314	0.693913	0.694268	0.694155	0.693761	0.693393	0.694217	0.693478	0.693313	0.693227	0.693765
SULT1B1_0	4	0.693036	0.239231	0.693663	0.692973	0.693028	0.693225	0.693104	0.693036	0.693578	0.69332	0.693997	0.693073	0.693383	0.693558	0.694286	0.692538	0.69326	0.693202
SULT1B1_1	4	0.693053	0.283866	0.693196	0.693191	0.693118	0.69338	0.693079	0.693117	0.693987	0.693175	0.693053	0.693169	0.692663	0.693294	0.692543	0.692979	0.693232	0.693154
SULT1B1_2	4	0.692906	0.0501233	0.693553	0.693139	0.692174	0.692569	0.692781	0.693046	0.692906	0.69328	0.693165	0.693147	0.692943	0.693811	0.693158	0.693234	0.693106	0.693112
SULT1E1_0	4	0.692892	0.0408933	0.693007	0.693205	0.693202	0.693303	0.693075	0.693254	0.693491	0.692888	0.692601	0.693145	0.692925	0.693057	0.692458	0.692892	0.692929	0.693054
SULT1E1_1	4	0.692973	0.120627	0.69321	0.693988	0.692973	0.694083	0.693696	0.6932	0.69326	0.693207	0.692889	0.693067	0.692907	0.693429	0.693451	0.692754	0.693212	0.693667
SYNPO2_0	4	0.693042	0.255304	0.69312	0.693458	0.69311	0.693503	0.693085	0.693228	0.69365	0.692946	0.692662	0.693147	0.693209	0.69335	0.693279	0.693042	0.692969	0.694333
SYNPO2_1	4	0.692845	0.0200686	0.693433	0.693337	0.693032	0.693732	0.693211	0.692845	0.694628	0.692962	0.692749	0.692984	0.692758	0.693193	0.693025	0.692607	0.693223	0.693481
SYNPO2_10	4	0.693261	0.928974	0.693261	0.693354	0.693175	0.693513	0.693269	0.693459	0.694768	0.694238	0.694917	0.693261	0.693231	0.693101	0.694389	0.696973	0.693534	0.693538
SYNPO2_11	4	0.693183	0.72536	0.693349	0.693677	0.693252	0.693852	0.693581	0.695141	0.693084	0.693183	0.694747	0.693332	0.69391	0.694158	0.693147	0.693331	0.693412	0.693124
SYNPO2_2	4	0.693021	0.204428	0.692922	0.693137	0.693021	0.693539	0.693832	0.693064	0.693101	0.692962	0.693795	0.693488	0.693015	0.693183	0.693114	0.693277	0.693407	0.693885
SYNPO2_3	4	0.693051	0.277568	0.693051	0.693647	0.693306	0.693685	0.693062	0.693143	0.693414	0.693026	0.693668	0.692655	0.693123	0.695621	0.693245	0.69297	0.693088	0.694746
SYNPO2_4	4	0.693167	0.668233	0.69368	0.693268	0.6932	0.693419	0.693243	0.693307	0.693186	0.693387	0.692986	0.69315	0.694621	0.693215	0.693273	0.693167	0.693094	0.693238
SYNPO2_5	4	0.693049	0.271755	0.693462	0.693232	0.693051	0.693302	0.69317	0.69361	0.693264	0.693662	0.692812	0.692833	0.693651	0.693323	0.693219	0.69302	0.693049	0.693392
SYNPO2_6	4	0.693017	0.197026	0.69307	0.693217	0.693186	0.694559	0.69267	0.693147	0.698078	0.692971	0.693521	0.693017	0.694216	0.693664	0.693181	0.692958	0.693104	0.693447
SYNPO2_7	4	0.693347	0.994625	0.693305	0.696168	0.693432	0.693349	0.693347	0.693754	0.693835	0.693327	0.697384	0.693731	0.693524	0.693156	0.694358	0.698805	0.693958	0.693907
SYNPO2_8	4	0.693199	0.780393	0.693178	0.693186	0.693199	0.693388	0.69333	0.694086	0.69349	0.693592	0.693277	0.693227	0.693455	0.693201	0.693194	0.695091	0.693251	0.693439
SYNPO2_9	4	0.693045	0.262128	0.693512	0.69393	0.693281	0.693045	0.693695	0.693152	0.693235	0.69355	0.69304	0.692991	0.693431	0.693266	0.692629	0.693237	0.693498	0.695092
TACC3_0	4	0.693321	0.986645	0.693152	0.693337	0.693052	0.69373	0.69372	0.693867	0.693392	0.693492	0.694527	0.693399	0.694387	0.693321	0.694092	0.69496	0.693002	0.695086
TACC3_1	4	0.693182	0.723391	0.693043	0.693063	0.693482	0.693467	0.694409	0.693473	0.695855	0.693098	0.693948	0.693436	0.693182	0.693787	0.693871	0.69319	0.693437	0.694259
TACC3_2	4	0.693239	0.887436	0.694259	0.695798	0.693782	0.69396	0.693239	0.693383	0.693228	0.69418	0.694746	0.693317	0.693393	0.695017	0.693564	0.693136	0.693117	0.696566
TACC3_3	4	0.693245	0.899304	0.693185	0.69418	0.693512	0.694722	0.694038	0.693968	0.693679	0.692713	0.693391	0.693516	0.693453	0.694714	0.694106	0.693703	0.693207	0.693245
TACR3_0	4	0.69305	0.275349	0.692969	0.692943	0.693117	0.6933	0.693488	0.693094	0.693434	0.693198	0.69348	0.69305	0.693187	0.693061	0.69305	0.693074	0.693514	0.693236
TACR3_1	4	0.693075	0.346848	0.69346	0.693508	0.693075	0.693709	0.693329	0.69339	0.692989	0.692982	0.693237	0.693729	0.693301	0.693587	0.693037	0.693187	0.693968	0.694043
TACR3_2	4	0.693137	0.55712	0.693292	0.693025	0.693137	0.693322	0.693199	0.693145	0.692914	0.693171	0.693404	0.692817	0.693351	0.693344	0.693152	0.693541	0.693281	0.693253
TACR3_3	4	0.693191	0.753902	0.693231	0.693224	0.693212	0.693284	0.693166	0.693438	0.693268	0.693191	0.693059	0.693201	0.693582	0.693297	0.693352	0.69367	0.693568	0.693115
TACR3_4	4	0.693085	0.376391	0.693101	0.692943	0.693226	0.693319	0.693162	0.693254	0.693482	0.693085	0.694002	0.693201	0.693032	0.693271	0.693096	0.693226	0.693139	0.692943
TACR3_5	4	0.69327	0.942382	0.693395	0.694538	0.693402	0.693423	0.693832	0.693547	0.693454	0.693286	0.69327	0.693258	0.693349	0.69389	0.693094	0.693667	0.693416	0.693236
TACR3_6	4	0.693198	0.777219	0.693198	0.693151	0.693418	0.693402	0.693562	0.693279	0.693655	0.693234	0.693227	0.693578	0.693291	0.693348	0.693076	0.693216	0.693197	0.693674
TACR3_7	4	0.693252	0.914496	0.693252	0.693241	0.693504	0.693523	0.693481	0.693522	0.693937	0.693418	0.693437	0.693091	0.693469	0.693287	0.693158	0.694163	0.693371	0.693642
TACR3_8	4	0.693241	0.890698	0.693296	0.693292	0.693543	0.693244	0.69345	0.693275	0.693331	0.693308	0.693394	0.693273	0.693241	0.693485	0.693172	0.694053	0.693136	0.69322
TADA2B_0	4	0.693377	0.998391	0.693687	0.693377	0.693787	0.693562	0.694766	0.693499	0.693491	0.694264	0.692868	0.693903	0.69297	0.693525	0.69309	0.694033	0.693997	0.694219
TADA2B_1	4	0.693258	0.924444	0.69363	0.693203	0.693601	0.693403	0.693763	0.694057	0.693473	0.693291	0.693145	0.693439	0.694198	0.693782	0.693161	0.693258	0.694465	0.693532
TAPT1_0	4	0.693287	0.963194	0.693427	0.693326	0.693734	0.694326	0.693103	0.693626	0.69402	0.693287	0.693473	0.693121	0.694486	0.693403	0.693339	0.694092	0.693256	0.695065
TAPT1_1	4	0.693217	0.833004	0.693217	0.693231	0.693622	0.694724	0.693797	0.694298	0.693838	0.693196	0.694072	0.693242	0.694374	0.693369	0.693348	0.693104	0.693173	0.694247
TAPT1_2	4	0.693317	0.984372	0.693411	0.693414	0.693446	0.694425	0.693038	0.694048	0.693206	0.693779	0.69363	0.693317	0.693869	0.694268	0.699458	0.695184	0.693017	0.693987
TAPT1_3	4	0.693196	0.770166	0.693258	0.693196	0.693332	0.693483	0.694093	0.693289	0.693957	0.693242	0.694128	0.693181	0.6934	0.693268	0.694564	0.69328	0.693072	0.693104
TAPT1_4	4	0.693331	0.990219	0.693448	0.694155	0.693202	0.693313	0.693573	0.693827	0.693796	0.693376	0.693333	0.693331	0.693944	0.693437	0.693386	0.693766	0.693773	0.69328
TBC1D14_0	4	0.692999	0.16202	0.692921	0.693241	0.695128	0.694814	0.693588	0.69352	0.693032	0.693246	0.693481	0.693065	0.692999	0.693178	0.694043	0.693614	0.692568	0.692812
TBC1D14_1	4	0.692923	0.063103	0.693156	0.693253	0.692875	0.693298	0.693533	0.692923	0.69361	0.69315	0.693819	0.696681	0.693185	0.692905	0.693208	0.692767	0.693406	0.693195
TBC1D14_2	4	0.692932	0.0712973	0.69275	0.693004	0.692973	0.693062	0.694026	0.692832	0.69332	0.693633	0.694182	0.692884	0.692932	0.693069	0.693233	0.693225	0.693133	0.697658
TBC1D14_3	4	0.693186	0.734861	0.693577	0.694221	0.693378	0.694126	0.693554	0.693693	0.693543	0.693156	0.694651	0.693338	0.693161	0.69442	0.693186	0.693961	0.692713	0.693403
TBC1D14_4	4	0.693153	0.619037	0.694365	0.693546	0.693489	0.693404	0.693023	0.693882	0.695484	0.693419	0.693773	0.693117	0.693514	0.693153	0.693144	0.693458	0.693362	0.693492
TBC1D14_5	4	0.693239	0.886996	0.693239	0.696644	0.69333	0.693616	0.693088	0.694547	0.693468	0.69318	0.69306	0.693442	0.693636	0.693839	0.693651	0.693639	0.693685	0.695538
TBC1D14_6	4	0.693241	0.890698	0.693518	0.693061	0.693569	0.694389	0.695042	0.69333	0.693655	0.693842	0.695684	0.69357	0.693186	0.693594	0.693241	0.69307	0.695483	0.693556
TBC1D14_7	4	0.693435	0.999901	0.694111	0.693631	0.693324	0.693574	0.69397	0.693492	0.697408	0.694126	0.694326	0.6946	0.694053	0.693435	0.693047	0.69361	0.693431	0.695692
TBC1D14_8	4	0.693152	0.615704	0.693651	0.693152	0.69321	0.694337	0.693832	0.693415	0.693674	0.693727	0.693633	0.693804	0.693133	0.693709	0.693146	0.693212	0.693063	0.694067
TBC1D14_9	4	0.693183	0.727083	0.693134	0.694465	0.693465	0.693206	0.69339	0.694709	0.693546	0.693442	0.693183	0.693347	0.693005	0.694026	0.693276	0.693337	0.693229	0.692894
TBC1D19_0	4	0.693283	0.958789	0.693821	0.693534	0.693462	0.693683	0.693283	0.694022	0.693626	0.693305	0.694806	0.693064	0.693315	0.69339	0.693029	0.693372	0.693127	0.693583
TBC1D19_1	4	0.693194	0.763904	0.693496	0.693674	0.692785	0.693588	0.693274	0.695146	0.693679	0.69336	0.693306	0.69294	0.693269	0.69327	0.693055	0.693291	0.693194	0.693665
TBC1D19_2	4	0.693283	0.958746	0.693172	0.693419	0.693619	0.693064	0.693666	0.69342	0.693283	0.69341	0.693901	0.693416	0.693681	0.693816	0.69304	0.693464	0.693886	0.693797
TBC1D19_3	4	0.693183	0.72605	0.69353	0.694256	0.693514	0.693746	0.693146	0.694171	0.693596	0.693149	0.693849	0.693217	0.693698	0.693183	0.693133	0.693546	0.693424	0.694103
TBC1D19_4	4	0.693252	0.913872	0.693388	0.693354	0.69326	0.693508	0.693252	0.693316	0.693221	0.693257	0.693304	0.693327	0.694388	0.694123	0.693082	0.693382	0.692833	0.693501
TBC1D1_0	4	0.693127	0.522916	0.692722	0.693433	0.693425	0.693461	0.695106	0.693534	0.69335	0.694675	0.693127	0.694856	0.693249	0.693044	0.694936	0.692975	0.693295	0.694109
TBC1D1_1	4	0.692966	0.110297	0.692967	0.694919	0.695087	0.694119	0.692848	0.696016	0.693592	0.692995	0.692844	0.693855	0.692966	0.692938	0.693635	0.693142	0.693348	0.696261
TBC1D1_10	4	0.693105	0.442748	0.693235	0.693158	0.693032	0.6935	0.693105	0.693207	0.69343	0.693611	0.693345	0.693204	0.693324	0.693083	0.692975	0.693223	0.693172	0.694302
TBC1D1_11	4	0.692841	0.0187078	0.693073	0.693108	0.693157	0.692997	0.693254	0.691875	0.69315	0.693115	0.692421	0.693285	0.692786	0.693179	0.693047	0.693198	0.692841	0.693604
TBC1D1_12	4	0.693084	0.374355	0.693161	0.693302	0.693149	0.693246	0.693108	0.692959	0.693448	0.693461	0.693755	0.693084	0.693032	0.693749	0.693193	0.693769	0.692538	0.693283
TBC1D1_13	4	0.693034	0.233907	0.693146	0.692826	0.693038	0.69335	0.693263	0.6934	0.693794	0.693186	0.693145	0.692367	0.693034	0.693042	0.693111	0.692924	0.693118	0.693269
TBC1D1_14	4	0.692901	0.0466081	0.692849	0.69319	0.692981	0.693692	0.692732	0.694066	0.693401	0.693116	0.692901	0.693408	0.692708	0.693311	0.693282	0.693114	0.693223	0.693256
TBC1D1_15	4	0.693179	0.711975	0.693273	0.693141	0.69327	0.693666	0.693343	0.693179	0.693327	0.692824	0.693221	0.693245	0.693481	0.693249	0.693356	0.693218	0.693103	0.693643
TBC1D1_16	4	0.693139	0.565261	0.693103	0.69355	0.69302	0.693334	0.694208	0.693566	0.693227	0.693848	0.693077	0.693228	0.693139	0.693311	0.693151	0.693281	0.693274	0.693172
TBC1D1_2	4	0.693179	0.710748	0.693439	0.693182	0.693319	0.693792	0.693267	0.693745	0.693116	0.693179	0.693807	0.693211	0.693435	0.693218	0.693176	0.693388	0.693034	0.693261
TBC1D1_3	4	0.693137	0.557859	0.693338	0.693177	0.693042	0.693695	0.693405	0.694376	0.693985	0.693263	0.695877	0.693385	0.693	0.693137	0.693241	0.693953	0.693109	0.693608
TBC1D1_4	4	0.693095	0.410407	0.693095	0.693354	0.693236	0.693321	0.694054	0.693091	0.693347	0.693074	0.69291	0.693187	0.69366	0.693482	0.693274	0.693938	0.693599	0.694363
TBC1D1_5	4	0.69319	0.750476	0.693368	0.693233	0.69319	0.693344	0.694735	0.693381	0.694353	0.694125	0.693531	0.69347	0.693082	0.693237	0.693051	0.694798	0.693116	0.693204
TBC1D1_6	4	0.693279	0.953898	0.693295	0.693464	0.693193	0.693438	0.693806	0.693821	0.695662	0.693327	0.693283	0.693395	0.693382	0.693704	0.693268	0.693755	0.693069	0.693279
TBC1D1_7	4	0.693272	0.945839	0.693272	0.693247	0.693786	0.693968	0.693791	0.693161	0.693377	0.694296	0.693504	0.693364	0.693151	0.693577	0.694274	0.6934	0.693662	0.693508
TBC1D1_8	4	0.693038	0.243837	0.692624	0.693229	0.692994	0.694028	0.69306	0.693058	0.693204	0.693454	0.693038	0.693197	0.693451	0.693396	0.692612	0.693251	0.693218	0.693079
TBC1D1_9	4	0.692938	0.0779079	0.693271	0.693231	0.693017	0.693246	0.69283	0.693053	0.692938	0.693297	0.692843	0.692909	0.693004	0.693332	0.693566	0.693047	0.692951	0.693061
TBC1D9_0	4	0.693066	0.318875	0.69321	0.694095	0.692969	0.693589	0.693143	0.693119	0.693576	0.693604	0.692725	0.693297	0.693498	0.693066	0.693038	0.693149	0.693103	0.693557
TBC1D9_1	4	0.693158	0.635291	0.693315	0.693159	0.693767	0.693158	0.693202	0.693219	0.694091	0.693237	0.693354	0.693369	0.69312	0.692976	0.693188	0.693381	0.693315	0.693013
TBC1D9_2	4	0.69312	0.496639	0.693325	0.69312	0.693295	0.692935	0.69367	0.693189	0.694042	0.693342	0.693285	0.692825	0.693679	0.693755	0.693087	0.693133	0.6933	0.694223
TBC1D9_3	4	0.6931	0.426454	0.693536	0.693096	0.6931	0.693382	0.693143	0.693459	0.6933	0.693075	0.693157	0.693119	0.693134	0.693346	0.693146	0.692711	0.694511	0.693507
TBC1D9_4	4	0.693178	0.709345	0.693027	0.693268	0.693335	0.693979	0.693861	0.693635	0.693802	0.693211	0.693389	0.693282	0.69318	0.693493	0.693154	0.693178	0.693063	0.693212
TBC1D9_5	4	0.692953	0.0938336	0.693148	0.693167	0.693118	0.693856	0.693293	0.692896	0.693136	0.692867	0.692782	0.692985	0.693092	0.692953	0.693359	0.693003	0.693133	0.693448
TBC1D9_6	4	0.693038	0.243473	0.693265	0.693384	0.692804	0.693568	0.693312	0.694059	0.693239	0.693223	0.693038	0.693046	0.693173	0.693669	0.693036	0.692919	0.693697	0.693103
TBCK_0	4	0.692939	0.0786211	0.692498	0.692736	0.693213	0.6933	0.692967	0.693385	0.693278	0.693218	0.692872	0.693521	0.692982	0.692939	0.694515	0.694093	0.6936	0.693238
TBCK_1	4	0.693091	0.397281	0.692837	0.693314	0.69339	0.693449	0.693246	0.693025	0.693256	0.693517	0.69326	0.6932	0.693202	0.693063	0.693117	0.694146	0.693091	0.693402
TBCK_10	4	0.693186	0.736462	0.69327	0.693186	0.693235	0.693395	0.693144	0.694626	0.693261	0.693209	0.695107	0.693334	0.692854	0.693358	0.693132	0.693521	0.693393	0.694217
TBCK_11	4	0.693075	0.345753	0.693232	0.693382	0.693386	0.693392	0.693875	0.693308	0.693646	0.692848	0.693442	0.693133	0.695355	0.69357	0.695027	0.693075	0.693036	0.693022
TBCK_2	4	0.693062	0.307795	0.693195	0.693	0.693014	0.693409	0.693225	0.693277	0.693282	0.693058	0.693189	0.693062	0.69318	0.693223	0.693196	0.693464	0.693521	0.69429
TBCK_3	4	0.69309	0.394466	0.693788	0.693032	0.693112	0.693238	0.692449	0.693237	0.693177	0.693536	0.693217	0.693771	0.693395	0.69309	0.693141	0.693502	0.692847	0.693845
TBCK_4	4	0.693123	0.505706	0.693549	0.693717	0.693403	0.693657	0.693137	0.692475	0.69334	0.693178	0.693123	0.693014	0.693433	0.693234	0.69371	0.692845	0.693284	0.693713
TBCK_5	4	0.693063	0.310435	0.693056	0.693283	0.693181	0.693405	0.693345	0.69259	0.697283	0.693063	0.693084	0.693507	0.692919	0.693515	0.69524	0.693279	0.693145	0.693068
TBCK_6	4	0.693138	0.563779	0.693432	0.693138	0.693554	0.693781	0.693373	0.694059	0.69331	0.692922	0.695184	0.693334	0.693111	0.693405	0.693401	0.693032	0.693516	0.693293
TBCK_7	4	0.693048	0.269749	0.693181	0.693082	0.693192	0.693486	0.693227	0.69241	0.693624	0.693879	0.693591	0.693035	0.693141	0.693214	0.693048	0.693193	0.693224	0.692752
TBCK_8	4	0.693167	0.670409	0.693392	0.69375	0.692638	0.693198	0.693316	0.693307	0.693808	0.693296	0.693325	0.692904	0.695382	0.692728	0.693501	0.693167	0.693477	0.693293
TBCK_9	4	0.693164	0.658405	0.693136	0.694773	0.693128	0.693249	0.693265	0.693277	0.693164	0.693095	0.694426	0.693212	0.693269	0.693452	0.693459	0.693406	0.693357	0.694244
TDO2_0	4	0.693166	0.66569	0.693066	0.693271	0.693229	0.693366	0.693405	0.693306	0.694211	0.693226	0.693089	0.693052	0.693336	0.693307	0.693166	0.697037	0.69319	0.694259
TDO2_1	4	0.693188	0.743538	0.693179	0.693543	0.693194	0.693107	0.693188	0.694454	0.693356	0.693197	0.693247	0.694136	0.69332	0.694071	0.692947	0.693631	0.69402	0.693353
TECRL_0	4	0.693164	0.658588	0.693171	0.693213	0.693146	0.693302	0.69332	0.693184	0.693254	0.693105	0.69318	0.693083	0.693172	0.693164	0.693218	0.693169	0.693906	0.693293
TECRL_1	4	0.693056	0.291459	0.693388	0.692997	0.693289	0.693598	0.69318	0.693035	0.694424	0.693155	0.693046	0.693292	0.693056	0.69342	0.693245	0.693308	0.693247	0.693337
TECRL_2	4	0.693172	0.687921	0.693121	0.693172	0.693159	0.693396	0.693206	0.693289	0.693382	0.693426	0.693199	0.693416	0.693164	0.694051	0.693253	0.69326	0.693201	0.693369
TECRL_3	4	0.693211	0.816433	0.693352	0.693068	0.693217	0.693273	0.693211	0.69323	0.694538	0.693298	0.693171	0.693244	0.69375	0.693234	0.693368	0.693133	0.69342	0.69324
TECRL_4	4	0.693167	0.670772	0.693218	0.693301	0.693215	0.693542	0.693715	0.693212	0.693461	0.69355	0.693103	0.693136	0.693315	0.693489	0.693637	0.693634	0.693167	0.693149
TECRL_5	4	0.693209	0.810485	0.693307	0.693209	0.69329	0.693642	0.693376	0.693264	0.693822	0.693177	0.693325	0.69335	0.693293	0.693176	0.693206	0.693278	0.693295	0.693219
TECRL_6	4	0.693184	0.72894	0.693278	0.693631	0.693437	0.693491	0.693296	0.693184	0.69323	0.693206	0.694033	0.693284	0.692969	0.69345	0.693151	0.697651	0.693174	0.693705
TECRL_7	4	0.69325	0.909945	0.693298	0.693146	0.695005	0.694184	0.694187	0.693104	0.693835	0.69327	0.693304	0.693294	0.69324	0.693331	0.693292	0.693441	0.693806	0.69325
TECRL_8	4	0.693175	0.698968	0.693175	0.693398	0.693444	0.693721	0.693233	0.693206	0.693627	0.693267	0.694098	0.693198	0.693044	0.693316	0.69316	0.693118	0.693333	0.69403
TECRL_9	4	0.693173	0.691281	0.693303	0.69316	0.693357	0.693093	0.693405	0.693277	0.693421	0.693381	0.693245	0.693232	0.692913	0.693559	0.693173	0.693442	0.693223	0.693187
TEC_0	4	0.692732	0.00267206	0.693289	0.692649	0.693276	0.693429	0.692732	0.693103	0.693105	0.692791	0.693311	0.69327	0.692119	0.692294	0.692914	0.692807	0.692779	0.693
TEC_1	4	0.692849	0.0212565	0.693352	0.692222	0.693116	0.692517	0.693248	0.693108	0.692849	0.693027	0.694468	0.693139	0.69318	0.693236	0.693436	0.694831	0.693051	0.692653
TEC_2	4	0.693058	0.295138	0.693163	0.69312	0.692973	0.693058	0.692483	0.693258	0.693281	0.693368	0.693399	0.693435	0.693381	0.693275	0.693187	0.693517	0.693077	0.692342
TEC_3	4	0.692782	0.00680948	0.693176	0.692882	0.692761	0.693261	0.693215	0.693082	0.692808	0.692468	0.693328	0.692782	0.692524	0.693098	0.692901	0.693153	0.693416	0.692878
TEC_4	4	0.69275	0.00378438	0.692521	0.693178	0.691941	0.69305	0.69275	0.693233	0.692234	0.693244	0.693185	0.693533	0.693307	0.693397	0.693119	0.692974	0.693168	0.693413
TEC_5	4	0.692968	0.113513	0.692968	0.693237	0.693211	0.693397	0.693577	0.693293	0.693824	0.692758	0.693374	0.693407	0.693003	0.692898	0.691323	0.693153	0.69325	0.693311
TEC_6	4	0.692989	0.1441	0.693276	0.693195	0.693137	0.693292	0.691975	0.692927	0.693385	0.693186	0.693065	0.692989	0.693908	0.693359	0.693075	0.692931	0.693307	0.693511
TEC_7	4	0.692583	9.51028e-05	0.692635	0.692927	0.693259	0.693471	0.693198	0.692583	0.693862	0.692654	0.69281	0.692578	0.692032	0.692919	0.693097	0.692947	0.692296	0.69337
TEC_8	4	0.692564	5.97501e-05	0.693191	0.692564	0.693178	0.693473	0.693229	0.692333	0.693131	0.692724	0.692341	0.692452	0.692671	0.692592	0.693136	0.6927	0.692851	0.693392
TEC_9	4	0.692435	1.65407e-06	0.692602	0.693037	0.692345	0.693447	0.693344	0.693196	0.692706	0.693768	0.691696	0.690703	0.692435	0.692565	0.693083	0.693269	0.69332	0.692803
TENM3_0	4	0.692901	0.0464756	0.69307	0.693064	0.693089	0.693551	0.692998	0.692954	0.693551	0.692901	0.69358	0.69318	0.692625	0.693522	0.691737	0.692955	0.692861	0.693295
TENM3_1	4	0.692753	0.00398499	0.693404	0.693133	0.691415	0.693491	0.692896	0.693257	0.693234	0.693174	0.692914	0.692382	0.691959	0.692753	0.693293	0.693175	0.693127	0.693314
TENM3_10	4	0.692652	0.000489766	0.692899	0.693247	0.693129	0.693229	0.692816	0.692652	0.692537	0.693156	0.691532	0.693074	0.693417	0.692952	0.693122	0.693279	0.692331	0.693218
TENM3_11	4	0.692751	0.00380621	0.693183	0.692861	0.693533	0.693693	0.692761	0.692919	0.693222	0.692318	0.693303	0.692751	0.692913	0.692531	0.692809	0.693111	0.69248	0.693169
TENM3_12	4	0.692813	0.0117336	0.692844	0.693571	0.692809	0.692243	0.692948	0.694141	0.692813	0.694047	0.692935	0.692921	0.693099	0.69335	0.692741	0.693149	0.693028	0.693229
TENM3_13	4	0.693137	0.559339	0.693502	0.692944	0.6934	0.693636	0.694743	0.693374	0.693466	0.693051	0.693203	0.693284	0.693338	0.693844	0.693047	0.693137	0.693449	0.693476
TENM3_14	4	0.693022	0.208312	0.693462	0.693022	0.693389	0.693502	0.69391	0.692581	0.693755	0.693351	0.693032	0.693008	0.693153	0.693327	0.692956	0.69328	0.693269	0.693046
TENM3_15	4	0.693227	0.859289	0.693337	0.693428	0.693381	0.693371	0.693199	0.693224	0.69365	0.693624	0.693094	0.693227	0.693699	0.693686	0.693697	0.693264	0.693447	0.693563
TENM3_16	4	0.693158	0.636028	0.693677	0.693414	0.693249	0.69337	0.693151	0.696147	0.694071	0.693288	0.693457	0.693671	0.69282	0.693162	0.693365	0.693124	0.693158	0.693476
TENM3_17	4	0.693177	0.705827	0.693299	0.693177	0.695142	0.694266	0.693661	0.693312	0.693389	0.693759	0.695009	0.693122	0.694608	0.693216	0.693088	0.693106	0.694815	0.69365
TENM3_18	4	0.693078	0.35463	0.693287	0.692875	0.693388	0.693226	0.694143	0.693543	0.69338	0.693119	0.693298	0.693229	0.693578	0.693612	0.692987	0.692976	0.693078	0.693425
TENM3_19	4	0.693113	0.470005	0.693393	0.693303	0.693476	0.693504	0.69358	0.692989	0.693708	0.693113	0.694077	0.693053	0.693326	0.693511	0.693192	0.693105	0.693378	0.693355
TENM3_2	4	0.692768	0.00532534	0.692768	0.692531	0.692319	0.693525	0.693146	0.692617	0.693797	0.693035	0.693963	0.693232	0.692907	0.692884	0.693206	0.692946	0.693074	0.693736
TENM3_20	4	0.693145	0.588625	0.693375	0.693198	0.693519	0.693203	0.693145	0.693175	0.693145	0.693359	0.693289	0.692893	0.693188	0.693266	0.693123	0.693264	0.693488	0.693199
TENM3_21	4	0.693159	0.64177	0.693207	0.693159	0.693355	0.693236	0.693666	0.694288	0.693436	0.69346	0.693771	0.693209	0.692939	0.694052	0.693172	0.693076	0.693131	0.693237
TENM3_22	4	0.6932	0.783012	0.69336	0.693205	0.693022	0.693809	0.693233	0.694023	0.693378	0.6932	0.693484	0.693369	0.693237	0.693272	0.693144	0.693194	0.693205	0.693308
TENM3_23	4	0.693078	0.355556	0.693044	0.693118	0.693208	0.693235	0.693174	0.69312	0.692959	0.693102	0.693565	0.693247	0.693366	0.693391	0.693063	0.693101	0.693078	0.693273
TENM3_24	4	0.692978	0.127196	0.693054	0.692978	0.693618	0.693362	0.692777	0.693637	0.694044	0.692912	0.693537	0.693214	0.693484	0.693101	0.693031	0.693018	0.692444	0.693531
TENM3_25	4	0.693142	0.57842	0.693393	0.693329	0.693448	0.693219	0.69355	0.694567	0.693735	0.693142	0.693065	0.693372	0.69327	0.693242	0.693237	0.692906	0.69334	0.693046
TENM3_26	4	0.693129	0.528257	0.69332	0.693129	0.693093	0.693456	0.693497	0.693078	0.693982	0.69317	0.693294	0.693149	0.693635	0.693554	0.693191	0.693019	0.693276	0.69352
TENM3_27	4	0.6932	0.783861	0.693808	0.69389	0.693302	0.693262	0.693337	0.693147	0.693254	0.6936	0.69344	0.693194	0.693355	0.693391	0.693379	0.69317	0.693642	0.6932
TENM3_28	4	0.693226	0.857143	0.694379	0.693677	0.693223	0.69352	0.693135	0.693525	0.693489	0.693554	0.694147	0.693144	0.693226	0.693384	0.693817	0.69404	0.69326	0.693337
TENM3_29	4	0.693287	0.963095	0.693998	0.693287	0.694211	0.693359	0.69332	0.69494	0.69322	0.694226	0.693564	0.693652	0.694433	0.693411	0.693402	0.692938	0.693153	0.69342
TENM3_3	4	0.692763	0.00484204	0.693674	0.693363	0.692761	0.693217	0.693292	0.693252	0.694092	0.69275	0.69302	0.692983	0.692763	0.693114	0.692806	0.692886	0.692727	0.693843
TENM3_30	4	0.693192	0.75612	0.693488	0.693355	0.694206	0.693328	0.694103	0.694131	0.693192	0.693415	0.693232	0.69327	0.692986	0.694009	0.692887	0.693547	0.693184	0.693861
TENM3_31	4	0.693347	0.994542	0.693585	0.693174	0.69433	0.693802	0.69385	0.693781	0.693475	0.693308	0.693556	0.693161	0.693721	0.694031	0.693453	0.694469	0.693347	0.693378
TENM3_32	4	0.693123	0.508715	0.693334	0.693015	0.693138	0.693264	0.693615	0.693175	0.693193	0.692674	0.693205	0.693687	0.693374	0.693262	0.69303	0.693123	0.69324	0.693815
TENM3_33	4	0.693091	0.394858	0.69306	0.693813	0.693091	0.69349	0.695571	0.693289	0.693054	0.693244	0.694042	0.693423	0.693085	0.693248	0.693306	0.693794	0.693144	0.693871
TENM3_34	4	0.69244	1.91408e-06	0.692924	0.692792	0.693079	0.693904	0.693126	0.691788	0.693735	0.692908	0.692959	0.692861	0.69244	0.6916	0.69267	0.693006	0.691476	0.69304
TENM3_35	4	0.693042	0.255454	0.693184	0.693379	0.692769	0.69327	0.692929	0.692819	0.693042	0.693545	0.69362	0.693543	0.693256	0.693316	0.693045	0.693355	0.69364	0.693379
TENM3_4	4	0.693115	0.480299	0.693049	0.693227	0.692787	0.693197	0.693246	0.695817	0.693434	0.693745	0.693642	0.693157	0.693698	0.693043	0.693115	0.694664	0.697523	0.693365
TENM3_5	4	0.692515	1.61739e-05	0.692596	0.693384	0.693276	0.692012	0.692172	0.693002	0.692638	0.693145	0.692515	0.693424	0.692808	0.692483	0.693028	0.692765	0.692764	0.69264
TENM3_6	4	0.692314	3.34055e-08	0.692558	0.693203	0.692437	0.692862	0.692639	0.692966	0.692744	0.693156	0.691863	0.692684	0.692245	0.69198	0.693084	0.693232	0.692314	0.6924
TENM3_7	4	0.692274	8.30692e-09	0.69276	0.692812	0.692274	0.691781	0.692808	0.693312	0.692626	0.693214	0.692852	0.693002	0.692007	0.692245	0.692708	0.692664	0.692712	0.692621
TENM3_8	4	0.692826	0.0147849	0.693056	0.693214	0.693614	0.693374	0.693868	0.692373	0.694667	0.693073	0.692896	0.692587	0.692903	0.692756	0.693042	0.693083	0.692826	0.694461
TENM3_9	4	0.69269	0.00111861	0.69269	0.692782	0.692493	0.692446	0.692824	0.692714	0.692991	0.69275	0.692105	0.69297	0.693141	0.693115	0.693066	0.694474	0.69337	0.694082
TET2_0	4	0.692843	0.0194215	0.693163	0.693145	0.692885	0.69339	0.692623	0.692495	0.693508	0.69324	0.692419	0.693068	0.692843	0.692847	0.693261	0.693177	0.693263	0.693151
TET2_1	4	0.692777	0.00627407	0.692672	0.693148	0.692936	0.692061	0.693211	0.693547	0.693165	0.69249	0.693838	0.693137	0.693056	0.693074	0.692914	0.693201	0.693127	0.692777
TET2_2	4	0.692919	0.0601477	0.693038	0.693126	0.692919	0.693242	0.691857	0.691987	0.69316	0.693138	0.693041	0.693037	0.692911	0.69339	0.693058	0.69338	0.692922	0.692954
TET2_3	4	0.692736	0.00287821	0.692781	0.693008	0.692736	0.693048	0.692968	0.693216	0.692755	0.692356	0.692458	0.692702	0.693103	0.692913	0.692817	0.693167	0.6934	0.693445
TET2_4	4	0.692647	0.000432634	0.692467	0.692647	0.693215	0.692949	0.693339	0.692392	0.692892	0.69306	0.692123	0.692979	0.693496	0.693217	0.692768	0.692708	0.693114	0.69375
TET2_5	4	0.692577	8.23819e-05	0.693362	0.692448	0.692849	0.693497	0.692577	0.692887	0.693178	0.692367	0.692291	0.692862	0.693255	0.693412	0.693134	0.693123	0.692822	0.693117
TET2_6	4	0.693127	0.523026	0.693658	0.693168	0.693145	0.693127	0.694499	0.693171	0.6928	0.693154	0.692872	0.693201	0.692933	0.694123	0.69318	0.693403	0.693197	0.693255
THAP6_0	4	0.69308	0.360983	0.69197	0.693191	0.693522	0.692791	0.693143	0.693155	0.694554	0.693422	0.694894	0.693195	0.693239	0.693981	0.692983	0.693194	0.69308	0.693259
THAP9_0	4	0.692569	6.73355e-05	0.692689	0.693172	0.693871	0.69282	0.692854	0.692569	0.692313	0.693083	0.69232	0.692752	0.692772	0.692496	0.692905	0.693465	0.693115	0.693185
THEGL_0	4	0.693185	0.734281	0.693154	0.693186	0.693165	0.693497	0.693187	0.693185	0.69386	0.693684	0.694027	0.692996	0.693339	0.693242	0.693592	0.693338	0.694952	0.693397
THEGL_1	4	0.693318	0.984974	0.69363	0.694981	0.693318	0.693446	0.693257	0.694093	0.693696	0.693444	0.693361	0.693225	0.693134	0.693331	0.69411	0.694232	0.693466	0.693967
THEGL_2	4	0.693597	1	0.694887	0.693147	0.694112	0.693597	0.694285	0.693882	0.694176	0.693969	0.695503	0.693978	0.693694	0.694257	0.694322	0.694263	0.693288	0.693365
THEGL_3	4	0.693038	0.244688	0.693351	0.693088	0.693038	0.693266	0.692933	0.69361	0.693246	0.693202	0.692906	0.693046	0.693167	0.69354	0.69321	0.692705	0.693059	0.693381
THEGL_4	4	0.69305	0.274559	0.692983	0.693256	0.693223	0.693294	0.69305	0.693339	0.693473	0.693493	0.693154	0.693017	0.692814	0.695337	0.693128	0.69313	0.693189	0.693353
THEGL_5	4	0.692955	0.0964217	0.693232	0.693138	0.693293	0.693279	0.693113	0.693237	0.693235	0.692751	0.693022	0.692915	0.69292	0.693854	0.693249	0.693537	0.693146	0.692955
TIFA_0	4	0.693175	0.698045	0.693455	0.693175	0.693337	0.693241	0.693579	0.693073	0.693311	0.693506	0.693134	0.693325	0.693182	0.693687	0.693164	0.693866	0.693387	0.693185
TIGD2_0	4	0.693132	0.538313	0.693129	0.693218	0.693132	0.693436	0.693605	0.693638	0.694281	0.693607	0.693403	0.692989	0.693044	0.693828	0.693163	0.693249	0.693476	0.693607
TIGD4_0	4	0.693191	0.751476	0.693147	0.693267	0.693586	0.693824	0.693404	0.69323	0.694037	0.693116	0.692935	0.693338	0.69348	0.69344	0.693338	0.694021	0.6938	0.693191
TKTL2_0	4	0.693266	0.936727	0.693295	0.693443	0.693767	0.695264	0.693355	0.6939	0.693219	0.693185	0.693266	0.694458	0.694599	0.692878	0.694338	0.693268	0.69366	0.696529
TLL1_0	4	0.693139	0.565409	0.692982	0.693287	0.693254	0.692834	0.69333	0.693228	0.693208	0.693232	0.694315	0.69377	0.692784	0.693624	0.693444	0.693139	0.693398	0.696648
TLL1_1	4	0.693377	0.998353	0.693529	0.693238	0.693467	0.693955	0.693377	0.694537	0.693801	0.693528	0.694144	0.693638	0.693699	0.694217	0.694118	0.692948	0.693623	0.693244
TLL1_10	4	0.692946	0.0862255	0.692946	0.69302	0.69329	0.692772	0.693936	0.693781	0.693752	0.693312	0.693421	0.693217	0.694908	0.692946	0.693006	0.692496	0.692997	0.693828
TLL1_11	4	0.692932	0.0713446	0.693129	0.692567	0.693407	0.693137	0.693329	0.693387	0.692747	0.693051	0.69279	0.693182	0.693225	0.693789	0.69313	0.693823	0.693018	0.692932
TLL1_2	4	0.693232	0.871982	0.693232	0.693561	0.693335	0.693742	0.693616	0.693442	0.693712	0.69343	0.693922	0.693912	0.692989	0.693272	0.693208	0.6929	0.693422	0.694885
TLL1_3	4	0.693215	0.826575	0.693504	0.694906	0.693535	0.693866	0.69335	0.693046	0.693576	0.69342	0.694733	0.696262	0.692644	0.693215	0.692888	0.695902	0.693284	0.693944
TLL1_4	4	0.693227	0.859289	0.693121	0.693263	0.693426	0.694259	0.693808	0.695357	0.694523	0.693548	0.693826	0.693276	0.693668	0.693445	0.693074	0.693104	0.693227	0.693284
TLL1_5	4	0.693162	0.650726	0.693544	0.69555	0.693826	0.693085	0.693162	0.693948	0.691366	0.694091	0.693316	0.695708	0.692919	0.693677	0.6936	0.693348	0.693175	0.693267
TLL1_6	4	0.692519	1.79616e-05	0.692519	0.692887	0.69325	0.6936	0.691496	0.692416	0.693584	0.69318	0.692123	0.693054	0.693168	0.693274	0.692919	0.693446	0.696814	0.693118
TLL1_7	4	0.693301	0.974927	0.693678	0.694414	0.693804	0.693488	0.69417	0.693407	0.693868	0.693194	0.693032	0.693275	0.693487	0.693301	0.693481	0.693576	0.693359	0.693672
TLL1_8	4	0.693198	0.777219	0.693724	0.693737	0.693185	0.693342	0.694837	0.694619	0.693198	0.693336	0.6936	0.69322	0.693234	0.693269	0.693096	0.693197	0.693246	0.693359
TLL1_9	4	0.693229	0.863895	0.693212	0.69333	0.693256	0.693659	0.693645	0.693239	0.693633	0.69334	0.693869	0.693455	0.693229	0.69338	0.693385	0.693206	0.693202	0.693294
TLR10_0	4	0.692827	0.0148342	0.693081	0.69321	0.69319	0.692983	0.692791	0.692995	0.694306	0.693157	0.692831	0.693415	0.693474	0.692754	0.693024	0.692827	0.692983	0.692471
TLR10_1	4	0.693105	0.441713	0.693199	0.693282	0.693341	0.693882	0.692902	0.693573	0.693905	0.69356	0.692876	0.693209	0.692953	0.693107	0.693105	0.693268	0.693117	0.694278
TLR10_2	4	0.693071	0.333428	0.693176	0.693708	0.693093	0.693466	0.693292	0.693053	0.693068	0.693284	0.693093	0.693721	0.693071	0.693393	0.693068	0.693581	0.693226	0.693153
TLR1_0	4	0.693187	0.741412	0.693066	0.693652	0.693356	0.693577	0.693657	0.693105	0.693387	0.693374	0.693254	0.693226	0.693143	0.693293	0.693547	0.694008	0.693187	0.693312
TLR1_1	4	0.69305	0.275982	0.693419	0.693095	0.693265	0.693478	0.693613	0.693125	0.692964	0.693186	0.693572	0.693105	0.693048	0.693146	0.693107	0.69305	0.693001	0.693196
TLR2_0	4	0.692924	0.0642298	0.692884	0.693167	0.695729	0.692893	0.693515	0.694949	0.694885	0.693487	0.693068	0.693227	0.693085	0.693163	0.692924	0.692871	0.693082	0.693337
TLR3_0	4	0.693082	0.365828	0.693439	0.69268	0.693543	0.69343	0.693158	0.693035	0.693712	0.693203	0.693868	0.692838	0.693356	0.69309	0.69309	0.693268	0.693082	0.693603
TLR3_1	4	0.692893	0.0419134	0.693134	0.693158	0.693055	0.692468	0.692912	0.692893	0.693395	0.693156	0.692709	0.692741	0.69344	0.694038	0.693755	0.69292	0.69317	0.693286
TLR6_0	4	0.693179	0.71285	0.693743	0.693503	0.693444	0.693209	0.693451	0.693593	0.694358	0.693052	0.69315	0.693576	0.693687	0.693212	0.693134	0.693179	0.693185	0.693624
TLR6_1	4	0.693237	0.881932	0.693646	0.693234	0.693291	0.693826	0.693511	0.693226	0.694014	0.693393	0.694063	0.693381	0.693358	0.693237	0.693134	0.693292	0.69324	0.693468
TLR6_2	4	0.693114	0.473439	0.693067	0.693981	0.693314	0.693114	0.693394	0.693613	0.693669	0.693238	0.6931	0.693017	0.693445	0.693351	0.693221	0.693156	0.693195	0.693353
TLR6_3	4	0.693211	0.815385	0.693364	0.693278	0.693227	0.693708	0.69326	0.693462	0.693421	0.693043	0.693173	0.693251	0.693438	0.693499	0.693211	0.693062	0.69336	0.693353
TMA16_0	4	0.693319	0.985482	0.693608	0.693515	0.692777	0.693912	0.693319	0.693631	0.693855	0.693958	0.694986	0.693272	0.693348	0.693787	0.695366	0.693154	0.693438	0.693486
TMA16_1	4	0.693018	0.198155	0.692932	0.693738	0.693611	0.692862	0.693364	0.692696	0.693716	0.693323	0.693636	0.693206	0.693018	0.693861	0.693262	0.693605	0.693349	0.693837
TMED11P_0	4	0.693208	0.80743	0.693707	0.693384	0.693291	0.69334	0.693188	0.693208	0.693383	0.693372	0.693543	0.693467	0.693416	0.693563	0.692847	0.693241	0.693161	0.693309
TMEM128_0	4	0.693271	0.944651	0.693542	0.693271	0.693255	0.693511	0.693433	0.693755	0.693284	0.69328	0.693217	0.693737	0.693204	0.693705	0.693636	0.693353	0.693896	0.693849
TMEM128_1	4	0.693276	0.951135	0.693563	0.693158	0.69366	0.693392	0.693416	0.693632	0.693786	0.693128	0.694247	0.693392	0.693276	0.693618	0.693136	0.693502	0.693384	0.693983
TMEM128_2	4	0.693155	0.626064	0.693135	0.693205	0.69359	0.693139	0.693467	0.693432	0.693155	0.693693	0.693134	0.693716	0.693393	0.69343	0.693264	0.693381	0.693556	0.693395
TMEM129_0	4	0.693419	0.999771	0.693923	0.693943	0.69349	0.693292	0.695292	0.693474	0.695533	0.693419	0.6945	0.693652	0.69336	0.694033	0.693481	0.696121	0.693229	0.694596
TMEM129_1	4	0.693329	0.989434	0.693433	0.693329	0.693256	0.693385	0.693403	0.694564	0.693358	0.693957	0.693831	0.69395	0.693412	0.693729	0.693728	0.693227	0.693633	0.692888
TMEM144_0	4	0.692754	0.00403086	0.692754	0.693081	0.692978	0.693578	0.692778	0.692392	0.693309	0.692306	0.694387	0.693273	0.692539	0.693145	0.69305	0.693129	0.69316	0.693189
TMEM144_1	4	0.693218	0.834659	0.693359	0.693146	0.693316	0.693395	0.693454	0.69317	0.693577	0.693162	0.693321	0.693501	0.693615	0.693384	0.693254	0.693278	0.693466	0.693218
TMEM150C_0	4	0.693123	0.507989	0.693276	0.694511	0.693253	0.693233	0.69312	0.693417	0.693155	0.693735	0.692225	0.693123	0.692939	0.693347	0.693295	0.693139	0.693205	0.693432
TMEM150C_1	4	0.693123	0.506902	0.693138	0.693283	0.693418	0.693858	0.693203	0.693104	0.693123	0.693095	0.693457	0.693199	0.693125	0.693638	0.69298	0.69327	0.693349	0.693943
TMEM150C_2	4	0.692694	0.00121119	0.692694	0.693368	0.693137	0.69439	0.693506	0.693419	0.693555	0.692544	0.693088	0.692903	0.69306	0.692375	0.692351	0.693336	0.693052	0.695364
TMEM150C_3	4	0.693107	0.450612	0.693268	0.692436	0.693904	0.693701	0.693354	0.693387	0.69317	0.693934	0.693399	0.692963	0.693107	0.693081	0.694707	0.693283	0.693646	0.69333
TMEM154_0	4	0.692903	0.0480184	0.693207	0.692911	0.692903	0.692983	0.69327	0.693493	0.693454	0.693372	0.692707	0.693019	0.693563	0.693416	0.693067	0.692897	0.692782	0.693314
TMEM154_1	4	0.693071	0.33447	0.69353	0.693094	0.693608	0.692834	0.693353	0.694258	0.693145	0.69351	0.694114	0.692943	0.693669	0.693585	0.692603	0.693071	0.694357	0.693127
TMEM154_2	4	0.693314	0.983192	0.695637	0.693458	0.693088	0.694073	0.694298	0.694014	0.694033	0.694001	0.694079	0.69434	0.692929	0.693325	0.693325	0.693139	0.693314	0.693547
TMEM154_3	4	0.69326	0.928084	0.69372	0.693354	0.69364	0.693589	0.693271	0.693364	0.693316	0.693123	0.694	0.693298	0.69299	0.69452	0.693164	0.693276	0.69326	0.693312
TMEM156_0	4	0.693113	0.473014	0.692993	0.693217	0.693261	0.692892	0.692559	0.693342	0.693214	0.693139	0.6935	0.693131	0.693206	0.693113	0.693125	0.694011	0.693233	0.696138
TMEM156_1	4	0.693071	0.333577	0.692917	0.693071	0.693343	0.693778	0.69307	0.693111	0.693777	0.693305	0.693078	0.693759	0.693546	0.693357	0.693215	0.692881	0.693146	0.693581
TMEM156_2	4	0.693182	0.723633	0.693271	0.693185	0.693372	0.693415	0.693378	0.69312	0.693295	0.693182	0.69309	0.693279	0.69336	0.693212	0.693348	0.693144	0.693717	0.693429
TMEM156_3	4	0.693118	0.489808	0.693345	0.693078	0.693206	0.693156	0.69323	0.693047	0.693551	0.693168	0.693211	0.693374	0.693231	0.6932	0.693337	0.692985	0.693118	0.693376
TMEM156_4	4	0.693141	0.572486	0.693205	0.693812	0.693112	0.693696	0.693355	0.693594	0.694103	0.693276	0.69351	0.693044	0.693238	0.693156	0.693135	0.693141	0.693275	0.693299
TMEM156_5	4	0.693263	0.933	0.693296	0.693964	0.693275	0.693249	0.693375	0.693263	0.693177	0.693772	0.693041	0.693366	0.693469	0.694207	0.693401	0.693277	0.693526	0.693522
TMEM165_0	4	0.693413	0.999699	0.694103	0.693606	0.694719	0.693413	0.693806	0.693344	0.697342	0.6931	0.693442	0.693716	0.695393	0.693896	0.693537	0.693822	0.693584	0.693233
TMEM165_1	4	0.693264	0.933571	0.69354	0.693337	0.693105	0.694048	0.694777	0.695172	0.693264	0.693213	0.693368	0.693113	0.693455	0.693376	0.693453	0.695166	0.693265	0.69336
TMEM175_0	4	0.69289	0.0401567	0.692652	0.69343	0.693746	0.693107	0.694418	0.692831	0.692983	0.69289	0.693848	0.693126	0.693139	0.693626	0.69343	0.693191	0.692827	0.693267
TMEM175_1	4	0.692994	0.153527	0.693013	0.692966	0.692858	0.693134	0.693461	0.693455	0.693213	0.693645	0.693535	0.692994	0.692965	0.694825	0.693399	0.693046	0.69312	0.693032
TMEM184C_0	4	0.693068	0.326161	0.69323	0.693412	0.693136	0.698069	0.693069	0.693173	0.693077	0.69303	0.692825	0.693337	0.693068	0.693845	0.693172	0.693076	0.693542	0.693025
TMEM192_0	4	0.693142	0.577864	0.693257	0.693205	0.693229	0.695296	0.693369	0.693347	0.69377	0.693142	0.692868	0.693215	0.693299	0.693268	0.693006	0.692962	0.693156	0.693546
TMEM192_1	4	0.693073	0.338386	0.693827	0.692588	0.693067	0.693087	0.693266	0.693431	0.693073	0.693616	0.693789	0.693174	0.693357	0.693343	0.69345	0.693868	0.693056	0.693081
TMEM192_2	4	0.693205	0.7984	0.693383	0.693298	0.693258	0.693205	0.693294	0.693614	0.693093	0.693543	0.693324	0.693395	0.693357	0.693277	0.693607	0.693665	0.693039	0.693197
TMEM33_0	4	0.692955	0.0962531	0.693087	0.693193	0.693444	0.694789	0.693782	0.692955	0.694114	0.693097	0.693571	0.692728	0.692894	0.694504	0.692988	0.692876	0.694184	0.693514
TMEM33_1	4	0.693084	0.373719	0.693052	0.692965	0.693518	0.693688	0.693314	0.693094	0.693099	0.69389	0.693076	0.693478	0.693151	0.693789	0.693209	0.693084	0.693117	0.693187
TMPRSS11A_0	4	0.693676	1	0.693707	0.693784	0.693876	0.694526	0.69382	0.696757	0.694982	0.692899	0.693878	0.694477	0.693781	0.693202	0.693676	0.693263	0.693963	0.695799
TMPRSS11A_1	4	0.693089	0.390751	0.692818	0.69335	0.692522	0.69367	0.694048	0.69334	0.693968	0.693237	0.694437	0.693089	0.69324	0.692986	0.693889	0.693196	0.69351	0.693461
TMPRSS11A_2	4	0.693297	0.971701	0.693322	0.693659	0.694321	0.695193	0.693998	0.694948	0.693296	0.693622	0.694695	0.693409	0.693817	0.693577	0.693297	0.693247	0.692804	0.693574
TMPRSS11A_3	4	0.692708	0.00161969	0.69307	0.692971	0.692627	0.693456	0.693447	0.692708	0.692768	0.693576	0.692772	0.692805	0.692873	0.69318	0.692856	0.693337	0.692486	0.692366
TMPRSS11BNL_0	4	0.693602	1	0.696364	0.694525	0.694071	0.694176	0.694048	0.693212	0.694128	0.693602	0.694979	0.693942	0.693972	0.693769	0.693544	0.693222	0.697159	0.697423
TMPRSS11BNL_1	4	0.693756	1	0.694662	0.693343	0.693961	0.69484	0.693936	0.694821	0.694325	0.693846	0.693756	0.693716	0.694336	0.694309	0.693994	0.693534	0.694887	0.694011
TMPRSS11B_0	4	0.693822	1	0.694993	0.695085	0.693714	0.694331	0.693522	0.694998	0.694654	0.693891	0.69444	0.694446	0.69769	0.693842	0.693656	0.694764	0.694126	0.693822
TMPRSS11D_0	4	0.693204	0.794118	0.693459	0.693154	0.693264	0.693585	0.693204	0.693208	0.693459	0.693791	0.69321	0.693296	0.693248	0.693437	0.693378	0.693119	0.693163	0.693923
TMPRSS11D_1	4	0.693241	0.892285	0.693426	0.693412	0.693308	0.693523	0.693381	0.693846	0.694028	0.694763	0.693329	0.693044	0.699037	0.693417	0.693241	0.693073	0.693115	0.694444
TMPRSS11D_2	4	0.693156	0.627727	0.697129	0.693359	0.693462	0.69423	0.693469	0.693304	0.693119	0.694164	0.693127	0.693106	0.693156	0.693427	0.693405	0.693906	0.693158	0.693186
TMPRSS11F_0	4	0.693402	0.999479	0.694052	0.693581	0.69431	0.693612	0.693402	0.693335	0.693841	0.693599	0.693773	0.693526	0.694278	0.693705	0.693356	0.693888	0.693792	0.693351
TMPRSS11F_1	4	0.693128	0.524122	0.693458	0.693116	0.693081	0.693128	0.693659	0.693458	0.696256	0.693207	0.694408	0.693507	0.693458	0.693122	0.693656	0.693766	0.69382	0.694118
TMPRSS11F_2	4	0.693258	0.924612	0.693531	0.693052	0.693333	0.694284	0.693947	0.693994	0.693857	0.693258	0.694047	0.693359	0.693309	0.693866	0.693017	0.693196	0.69378	0.694992
TMPRSS11F_3	4	0.693116	0.480405	0.693258	0.693261	0.693655	0.693293	0.693093	0.693653	0.694033	0.693166	0.693728	0.693694	0.693116	0.692773	0.693482	0.69302	0.69393	0.693359
TMPRSS11F_4	4	0.69312	0.496062	0.69312	0.693047	0.694243	0.693695	0.693327	0.693329	0.694734	0.693307	0.692979	0.694042	0.692907	0.693291	0.693761	0.693155	0.693201	0.694252
TMPRSS11GP_0	4	0.69338	0.998554	0.693398	0.693492	0.694192	0.694374	0.6946	0.693343	0.693318	0.693819	0.693584	0.693457	0.693475	0.694785	0.693848	0.693288	0.69338	0.693687
TNIP2_0	4	0.693234	0.875073	0.693234	0.693431	0.693628	0.693258	0.693406	0.693689	0.693377	0.693306	0.694424	0.693376	0.693694	0.693435	0.693208	0.693202	0.693177	0.695643
TNIP2_1	4	0.693131	0.536475	0.692928	0.693381	0.693143	0.693206	0.692852	0.693733	0.693131	0.694362	0.693647	0.69321	0.693479	0.694477	0.69318	0.693258	0.693074	0.693389
TNIP3_0	4	0.693232	0.872124	0.693232	0.693266	0.693478	0.693423	0.693192	0.693229	0.693588	0.693874	0.693996	0.693299	0.693903	0.693293	0.693972	0.693355	0.69311	0.693413
TNIP3_1	4	0.693192	0.756285	0.693224	0.693213	0.693192	0.693465	0.693733	0.693323	0.693116	0.693423	0.693772	0.693435	0.693765	0.693359	0.69317	0.69331	0.693551	0.693113
TNIP3_2	4	0.693205	0.797791	0.693197	0.693173	0.69317	0.693205	0.694511	0.693329	0.69435	0.69327	0.693325	0.693239	0.693256	0.693307	0.693286	0.694049	0.6934	0.69345
TNIP3_3	4	0.693124	0.509078	0.69341	0.693121	0.693574	0.693193	0.693322	0.693206	0.693404	0.693173	0.693124	0.693017	0.693526	0.69332	0.693303	0.693487	0.692935	0.693244
TNIP3_4	4	0.69314	0.569336	0.693252	0.69328	0.69314	0.693438	0.693142	0.69339	0.693317	0.692569	0.693054	0.693176	0.693706	0.69329	0.69344	0.693717	0.692958	0.693876
TNIP3_5	4	0.693187	0.739382	0.693216	0.694216	0.693187	0.693394	0.692958	0.693689	0.693372	0.693256	0.692582	0.693104	0.693457	0.693893	0.693238	0.694902	0.693502	0.693212
TNRC18P1_0	4	0.693204	0.795774	0.693215	0.693327	0.693268	0.693298	0.695108	0.693204	0.692996	0.693465	0.693256	0.69317	0.693246	0.693326	0.693431	0.692925	0.693221	0.693418
TRAM1L1_0	4	0.69312	0.496639	0.69312	0.69355	0.693189	0.69354	0.69421	0.693112	0.692908	0.693107	0.693127	0.693178	0.69316	0.693311	0.693356	0.693287	0.693282	0.695762
TRAPPC11_0	4	0.693064	0.31458	0.693134	0.69315	0.693111	0.694113	0.692945	0.69271	0.693747	0.693064	0.692742	0.69335	0.693521	0.693481	0.693125	0.693091	0.693215	0.693298
TRAPPC11_1	4	0.693043	0.256634	0.693333	0.692585	0.693065	0.693671	0.693178	0.693032	0.693083	0.693014	0.693043	0.69311	0.693706	0.693456	0.69327	0.693219	0.693145	0.694225
TRAPPC11_2	4	0.692901	0.0466745	0.693131	0.693039	0.693306	0.692998	0.692751	0.693193	0.693498	0.692901	0.69279	0.693062	0.692773	0.693384	0.693453	0.69328	0.69338	0.69382
TRAPPC11_3	4	0.693199	0.780709	0.693681	0.693321	0.693663	0.693458	0.693483	0.693274	0.693234	0.693236	0.693075	0.693153	0.693081	0.693216	0.693385	0.693266	0.693199	0.693213
TRIM2_0	4	0.693032	0.229224	0.692948	0.693092	0.693337	0.693125	0.693703	0.692942	0.69345	0.693032	0.694734	0.693181	0.69298	0.693417	0.693181	0.693424	0.693549	0.693126
TRIM2_1	4	0.693023	0.209837	0.693044	0.694236	0.692992	0.693896	0.69323	0.692778	0.693264	0.69338	0.69271	0.693023	0.694225	0.693381	0.693191	0.693595	0.693334	0.693277
TRIM2_2	4	0.693048	0.270217	0.693165	0.693056	0.692974	0.692834	0.69383	0.69397	0.693409	0.692886	0.695457	0.693499	0.693538	0.693639	0.693367	0.693048	0.69429	0.693823
TRIM2_3	4	0.693161	0.647794	0.693701	0.693446	0.693498	0.693584	0.693212	0.693647	0.693297	0.693161	0.693749	0.693032	0.693053	0.693609	0.693124	0.693202	0.693617	0.693234
TRIM2_4	4	0.693452	0.999963	0.6938	0.693359	0.694188	0.693664	0.694467	0.693448	0.693342	0.695386	0.693612	0.6935	0.693946	0.693452	0.693814	0.693619	0.694976	0.694086
TRIM2_5	4	0.693059	0.299097	0.69323	0.693306	0.693037	0.692862	0.693565	0.693572	0.693125	0.693966	0.693382	0.69337	0.693059	0.695983	0.695202	0.69285	0.69316	0.693069
TRIM2_6	4	0.693182	0.722249	0.693218	0.693538	0.693073	0.69341	0.694264	0.692792	0.693816	0.69304	0.693227	0.693182	0.693196	0.69369	0.693249	0.693317	0.693397	0.693776
TRIM60_0	4	0.693347	0.994472	0.693157	0.693248	0.694231	0.693608	0.693824	0.69366	0.692828	0.69545	0.694562	0.693851	0.693436	0.694105	0.697771	0.694931	0.693909	0.693347
TRIM61_0	4	0.693437	0.999912	0.693904	0.694059	0.69377	0.694403	0.693312	0.694636	0.693314	0.693956	0.694199	0.693121	0.693437	0.693455	0.693926	0.693884	0.693692	0.693868
TRIM61_1	4	0.693324	0.987651	0.693842	0.693324	0.694165	0.693762	0.695377	0.694441	0.693656	0.693228	0.693669	0.69318	0.694101	0.696426	0.693474	0.693642	0.693514	0.693172
TRIML1_0	4	0.692943	0.0824796	0.69333	0.693075	0.693053	0.692846	0.692802	0.692836	0.695287	0.692943	0.693133	0.693014	0.693173	0.693248	0.693239	0.693052	0.693141	0.693893
TRIML1_1	4	0.693126	0.519776	0.693225	0.69548	0.6935	0.6932	0.693233	0.693096	0.693321	0.693265	0.693804	0.693039	0.693576	0.693126	0.693269	0.693137	0.693419	0.693051
TRIML1_2	4	0.693095	0.409408	0.693161	0.693095	0.693245	0.69373	0.693295	0.69335	0.693302	0.693087	0.693117	0.693101	0.692886	0.693293	0.693156	0.693457	0.693299	0.692899
TRIML2_0	4	0.693206	0.799615	0.693427	0.693411	0.693615	0.695354	0.693886	0.693206	0.693343	0.693931	0.693301	0.6933	0.693202	0.693987	0.69312	0.693577	0.693164	0.69358
TRIML2_1	4	0.693277	0.951502	0.693496	0.693277	0.693494	0.69343	0.693612	0.693206	0.693598	0.693377	0.693632	0.693292	0.693301	0.693473	0.693213	0.694334	0.693222	0.693285
TRIML2_2	4	0.693274	0.94825	0.693309	0.693545	0.693539	0.693388	0.693318	0.695127	0.694139	0.693274	0.693648	0.694638	0.693462	0.693694	0.693198	0.693111	0.693057	0.694415
TRMT10A_0	4	0.693144	0.584394	0.693079	0.693376	0.693159	0.693032	0.693166	0.693697	0.693537	0.693115	0.69434	0.693614	0.693449	0.693297	0.69321	0.693144	0.693391	0.693217
TRMT10A_1	4	0.69322	0.840114	0.693626	0.693522	0.693199	0.693366	0.693301	0.69322	0.696013	0.693275	0.693346	0.693726	0.693379	0.693115	0.693166	0.6942	0.693383	0.694147
TRMT44_0	4	0.692774	0.00597132	0.693041	0.693059	0.693839	0.69343	0.693588	0.692533	0.693337	0.693466	0.693548	0.69277	0.692774	0.693019	0.693588	0.695056	0.692686	0.693182
TRMT44_1	4	0.693054	0.285374	0.693136	0.694271	0.693332	0.693405	0.693318	0.693054	0.692926	0.693842	0.693424	0.693381	0.693172	0.693591	0.693045	0.693056	0.693412	0.693
TRMT44_2	4	0.693008	0.178211	0.693357	0.69307	0.693263	0.693276	0.693482	0.692919	0.693005	0.693557	0.693212	0.692938	0.693131	0.693466	0.693008	0.693656	0.693338	0.693028
TRPC3_0	4	0.693651	1	0.694096	0.695205	0.693675	0.693822	0.693741	0.693693	0.693869	0.693618	0.693651	0.693485	0.694317	0.693835	0.694441	0.693712	0.693653	0.693503
TRPC3_1	4	0.693398	0.999356	0.693398	0.693406	0.693523	0.693425	0.693501	0.69326	0.69342	0.693928	0.693356	0.693833	0.69341	0.69347	0.693243	0.69499	0.693429	0.69463
TRPC3_2	4	0.693087	0.383439	0.693087	0.69305	0.693275	0.693139	0.693556	0.692984	0.692883	0.693358	0.693239	0.693255	0.693388	0.693573	0.693121	0.693124	0.693198	0.693585
TSPAN5_0	4	0.693265	0.934928	0.695048	0.693225	0.694558	0.69345	0.693819	0.69335	0.692986	0.694266	0.693963	0.693426	0.69339	0.693071	0.695031	0.693802	0.693286	0.693265
TSPAN5_1	4	0.693181	0.718779	0.692964	0.693181	0.693124	0.694017	0.693957	0.693362	0.693385	0.693508	0.693579	0.693015	0.693198	0.693932	0.693205	0.695052	0.693322	0.693377
TSPAN5_10	4	0.693065	0.317314	0.693237	0.69318	0.692952	0.694994	0.693739	0.694118	0.693156	0.693291	0.693509	0.693276	0.693033	0.693492	0.693406	0.693816	0.692727	0.693065
TSPAN5_2	4	0.693369	0.997658	0.694047	0.693388	0.69364	0.693687	0.693458	0.693273	0.69361	0.693612	0.695717	0.694314	0.693336	0.693855	0.693221	0.695231	0.696204	0.693369
TSPAN5_3	4	0.69313	0.531336	0.693639	0.694142	0.693686	0.693112	0.693239	0.69396	0.692893	0.693823	0.693515	0.693573	0.692529	0.693286	0.693193	0.69313	0.700717	0.69381
TSPAN5_4	4	0.693428	0.999857	0.692831	0.693118	0.693387	0.693619	0.694553	0.694074	0.693765	0.693562	0.693723	0.693428	0.693623	0.693577	0.693473	0.693478	0.693622	0.695728
TSPAN5_5	4	0.693301	0.974824	0.692997	0.693575	0.69412	0.69336	0.693533	0.694484	0.694765	0.693833	0.693301	0.693263	0.693242	0.69333	0.693343	0.693442	0.69539	0.693601
TSPAN5_6	4	0.693301	0.975073	0.693233	0.693563	0.693471	0.693495	0.693247	0.694354	0.694707	0.693915	0.693244	0.693603	0.693969	0.693346	0.693301	0.693681	0.693949	0.693711
TSPAN5_7	4	0.693297	0.972142	0.693377	0.693407	0.693885	0.69355	0.6935	0.693366	0.693271	0.694044	0.693297	0.693566	0.694156	0.693121	0.703377	0.69456	0.693605	0.693168
TSPAN5_8	4	0.693241	0.891644	0.693305	0.693735	0.693401	0.693306	0.695498	0.694124	0.693834	0.693233	0.693639	0.693241	0.693034	0.693404	0.693272	0.692996	0.693312	0.693255
TSPAN5_9	4	0.693158	0.637391	0.693598	0.693196	0.693195	0.693751	0.693324	0.692943	0.69326	0.693294	0.693328	0.69411	0.693402	0.693154	0.693043	0.693641	0.693243	0.693158
TTC29_0	4	0.693347	0.994514	0.693347	0.694001	0.693545	0.693349	0.693495	0.694969	0.693442	0.693716	0.693409	0.693187	0.693348	0.69307	0.69355	0.69377	0.693416	0.693291
TTC29_1	4	0.693259	0.925549	0.693465	0.693325	0.693435	0.693312	0.693157	0.693448	0.693329	0.69383	0.693108	0.693491	0.693259	0.694051	0.693189	0.69337	0.693904	0.693499
TTC29_10	4	0.693136	0.553055	0.69314	0.693208	0.693281	0.693434	0.693387	0.6931	0.693457	0.693393	0.693499	0.693067	0.694096	0.693296	0.693134	0.693817	0.693368	0.693136
TTC29_11	4	0.693161	0.647243	0.693135	0.693472	0.693283	0.693773	0.69364	0.693161	0.693002	0.693287	0.693941	0.693674	0.693115	0.693456	0.693281	0.693211	0.693458	0.693186
TTC29_2	4	0.693047	0.266745	0.693329	0.693318	0.692909	0.693788	0.69429	0.693093	0.693047	0.693207	0.693156	0.693635	0.693238	0.693391	0.695171	0.693083	0.692783	0.693033
TTC29_3	4	0.693086	0.379234	0.69327	0.693134	0.693929	0.693861	0.693087	0.693756	0.693732	0.692844	0.694022	0.693086	0.693605	0.692887	0.693735	0.692861	0.693246	0.695375
TTC29_4	4	0.693129	0.528917	0.692975	0.693112	0.693295	0.693361	0.693479	0.693287	0.693564	0.693191	0.693392	0.693028	0.693129	0.693401	0.693479	0.693144	0.6935	0.693656
TTC29_5	4	0.693173	0.690924	0.693221	0.693003	0.693196	0.693268	0.69335	0.692791	0.693359	0.693336	0.693173	0.693191	0.693269	0.6932	0.69321	0.69321	0.693118	0.693413
TTC29_6	4	0.69305	0.274559	0.694057	0.693022	0.693018	0.693253	0.693013	0.693145	0.693988	0.693258	0.693301	0.693202	0.69305	0.693391	0.69307	0.693217	0.693106	0.693298
TTC29_7	4	0.693116	0.483509	0.693064	0.693203	0.693182	0.693549	0.69316	0.693236	0.693621	0.693435	0.693468	0.693116	0.692768	0.693252	0.69393	0.693031	0.693188	0.693794
TTC29_8	4	0.693221	0.843686	0.693323	0.693221	0.693344	0.693419	0.693697	0.69311	0.693413	0.694574	0.693771	0.69312	0.693396	0.693268	0.693687	0.695581	0.692955	0.693559
TTC29_9	4	0.69314	0.570077	0.69314	0.693024	0.693158	0.693887	0.693253	0.693152	0.693202	0.693231	0.693213	0.693013	0.693227	0.693133	0.693232	0.693187	0.693372	0.693528
TXK_0	4	0.693097	0.416865	0.693502	0.69327	0.693151	0.693234	0.693595	0.69312	0.693097	0.693184	0.693076	0.693278	0.693208	0.693325	0.693214	0.695986	0.693014	0.69304
TXK_1	4	0.693003	0.170299	0.693251	0.693149	0.693039	0.693155	0.693181	0.693179	0.693418	0.692966	0.692954	0.693059	0.693003	0.693265	0.693177	0.694183	0.693208	0.692863
TXK_2	4	0.69292	0.0613057	0.693053	0.692925	0.693279	0.693684	0.6932	0.692825	0.694043	0.692795	0.693718	0.69292	0.692555	0.693204	0.693278	0.694262	0.693175	0.69362
TXK_3	4	0.692748	0.00362078	0.692831	0.692748	0.693794	0.692983	0.692972	0.692862	0.692194	0.692841	0.692924	0.69245	0.692996	0.69269	0.693081	0.692997	0.692907	0.693323
UBA6_0	4	0.693101	0.429718	0.693201	0.694072	0.693596	0.69417	0.693119	0.693389	0.693322	0.693072	0.693519	0.693101	0.693005	0.69331	0.698884	0.693081	0.693849	0.693313
UBA6_1	4	0.693002	0.168061	0.693653	0.693476	0.693348	0.693579	0.693704	0.693962	0.693238	0.693897	0.693475	0.692977	0.692905	0.69369	0.693286	0.692983	0.693746	0.693002
UBA6_2	4	0.693151	0.610739	0.69341	0.693151	0.693481	0.693523	0.695162	0.692878	0.693317	0.693181	0.693246	0.693158	0.693022	0.693256	0.693306	0.69311	0.695077	0.693418
UBA6_3	4	0.693297	0.97154	0.694325	0.693236	0.69385	0.693414	0.693493	0.693917	0.693332	0.69331	0.693871	0.693109	0.693085	0.693297	0.696813	0.694597	0.693527	0.693747
UBA6_4	4	0.693102	0.43231	0.693154	0.693292	0.69472	0.693102	0.693625	0.693328	0.693987	0.692831	0.693273	0.693044	0.693948	0.693481	0.693121	0.692779	0.69318	0.693138
UBA6_5	4	0.693423	0.99982	0.693941	0.693446	0.69343	0.693512	0.694034	0.693529	0.693792	0.693014	0.693201	0.693234	0.693761	0.693577	0.693661	0.693621	0.693423	0.693478
UBE2D3_0	4	0.693153	0.618889	0.693161	0.693121	0.693261	0.693261	0.693366	0.693787	0.693486	0.693316	0.693525	0.693153	0.693443	0.693355	0.693116	0.693476	0.693106	0.693438
UBE2D3_1	4	0.693143	0.580461	0.693055	0.693203	0.693262	0.693176	0.693814	0.693071	0.693561	0.693479	0.693988	0.693363	0.693051	0.693482	0.69318	0.693143	0.693514	0.693319
UBE2K_0	4	0.693127	0.520214	0.693169	0.692976	0.693127	0.693481	0.693398	0.693196	0.693544	0.693358	0.693722	0.693184	0.693079	0.693414	0.693115	0.693234	0.693293	0.693174
UBE2K_1	4	0.693173	0.690674	0.693123	0.693365	0.693266	0.693413	0.69314	0.693173	0.693493	0.693299	0.693769	0.693208	0.693159	0.693285	0.693293	0.693217	0.693504	0.693319
UBE2K_2	4	0.693221	0.843205	0.693778	0.693124	0.693742	0.693317	0.693294	0.693194	0.693273	0.693533	0.696149	0.693649	0.693315	0.693795	0.693185	0.693404	0.693221	0.693225
UBE2K_3	4	0.693108	0.455386	0.693171	0.693108	0.693159	0.693426	0.693455	0.693465	0.693331	0.693207	0.693792	0.693104	0.693626	0.693212	0.693085	0.6931	0.693535	0.693194
UBE2K_4	4	0.693167	0.66943	0.693556	0.693162	0.693664	0.693388	0.693118	0.693167	0.69333	0.693294	0.693843	0.693204	0.693189	0.693358	0.693149	0.694367	0.693295	0.693212
UBE2K_5	4	0.693144	0.584914	0.693003	0.693214	0.693099	0.693453	0.693407	0.693364	0.693721	0.69338	0.693281	0.693672	0.693241	0.693265	0.693424	0.693488	0.693144	0.693114
UCHL1-AS1_0	4	0.692967	0.111374	0.692924	0.693651	0.693017	0.693408	0.692825	0.693352	0.693111	0.692903	0.693224	0.693213	0.692967	0.693185	0.693273	0.693244	0.693262	0.69372
UCHL1-AS1_1	4	0.693148	0.600502	0.693582	0.693096	0.693794	0.693471	0.693736	0.693409	0.693101	0.693266	0.694067	0.693138	0.693289	0.693728	0.693148	0.693468	0.693725	0.693795
UCHL1-AS1_2	4	0.6931	0.424961	0.693183	0.693059	0.693255	0.693193	0.692964	0.693117	0.69299	0.693437	0.693302	0.693641	0.693226	0.69332	0.693149	0.6931	0.693151	0.693486
UCHL1_0	4	0.693252	0.914423	0.69335	0.693252	0.69347	0.693369	0.694542	0.693108	0.693331	0.693371	0.693406	0.693541	0.693179	0.693491	0.693399	0.693394	0.693252	0.693252
UCHL1_1	4	0.692998	0.160581	0.693252	0.693115	0.693502	0.693419	0.692505	0.693368	0.693804	0.693451	0.69343	0.692998	0.692598	0.693443	0.692974	0.693379	0.69312	0.693243
UCP1_0	4	0.693124	0.510021	0.692875	0.693659	0.693133	0.693427	0.69322	0.693691	0.692965	0.693386	0.69348	0.693279	0.693168	0.693563	0.693124	0.693177	0.693086	0.693309
UFSP2_0	4	0.693167	0.668342	0.693301	0.693212	0.693167	0.693455	0.693216	0.693263	0.693595	0.693346	0.693699	0.693065	0.693038	0.693307	0.693157	0.693298	0.693377	0.693229
UFSP2_1	4	0.693174	0.694846	0.693198	0.693186	0.693785	0.693415	0.693146	0.694386	0.693136	0.693422	0.693103	0.693174	0.693232	0.693364	0.693326	0.69423	0.693219	0.693429
UGDH-AS1_0	4	0.693252	0.913872	0.693252	0.693252	0.693575	0.693514	0.693199	0.696348	0.693748	0.693426	0.693727	0.693405	0.693146	0.69332	0.693307	0.693429	0.693753	0.693589
UGDH-AS1_1	4	0.69322	0.840492	0.693496	0.693399	0.69327	0.693664	0.694488	0.693006	0.694956	0.693333	0.694302	0.693064	0.69345	0.694692	0.69322	0.693162	0.69351	0.693813
UGDH-AS1_2	4	0.693341	0.993209	0.693721	0.693648	0.694417	0.693738	0.693341	0.694486	0.695266	0.693244	0.695116	0.693283	0.693516	0.695007	0.693228	0.693746	0.694485	0.693557
UGDH-AS1_3	4	0.69313	0.53372	0.69323	0.69315	0.69313	0.693567	0.693298	0.69303	0.693264	0.693264	0.693216	0.69308	0.69356	0.693305	0.69317	0.692953	0.693311	0.69413
UGDH-AS1_4	4	0.693178	0.709345	0.694414	0.693158	0.693112	0.693662	0.693244	0.693293	0.693787	0.693189	0.693353	0.693396	0.694393	0.69423	0.694124	0.693157	0.693474	0.693178
UGDH_0	4	0.69312	0.495558	0.693393	0.693299	0.693164	0.693033	0.693306	0.694079	0.693345	0.693391	0.693575	0.693079	0.692792	0.693798	0.693616	0.694541	0.69312	0.693283
UGDH_1	4	0.693173	0.690674	0.693283	0.69319	0.693158	0.693535	0.69341	0.693246	0.693685	0.693284	0.696193	0.693396	0.693127	0.693173	0.693106	0.694077	0.693267	0.693291
UGDH_2	4	0.693283	0.958637	0.693768	0.693231	0.693337	0.693316	0.693421	0.69355	0.693257	0.693323	0.693136	0.69342	0.693358	0.693805	0.693432	0.693283	0.693466	0.694161
UGT2A1_0	4	0.69316	0.643976	0.693242	0.693189	0.693369	0.693529	0.69347	0.69351	0.693917	0.693016	0.693469	0.692947	0.693267	0.69316	0.693206	0.693281	0.69315	0.694385
UGT2A1_1	4	0.693142	0.576009	0.693255	0.693079	0.693557	0.694221	0.693246	0.693246	0.693449	0.693524	0.69304	0.693182	0.69315	0.693062	0.693142	0.693182	0.693173	0.693257
UGT2A1_2	4	0.69313	0.534381	0.693138	0.69313	0.693437	0.693196	0.693045	0.69312	0.695676	0.693394	0.693177	0.693136	0.693004	0.693162	0.693182	0.693776	0.693313	0.693588
UGT2A1_3	4	0.693096	0.411508	0.693317	0.693343	0.694381	0.693397	0.693209	0.693089	0.693828	0.693411	0.693071	0.693168	0.693061	0.693357	0.693096	0.693203	0.693317	0.693575
UGT2A1_4	4	0.693149	0.602543	0.693191	0.693338	0.693261	0.693105	0.693071	0.693498	0.694699	0.693432	0.693152	0.693612	0.693665	0.693235	0.693143	0.693149	0.693242	0.693343
UGT2A1_5	4	0.693136	0.553794	0.693229	0.693337	0.693308	0.6933	0.693284	0.693359	0.69331	0.692911	0.693136	0.693182	0.693078	0.693454	0.693245	0.693005	0.693285	0.693142
UGT2B11_0	4	0.693207	0.804622	0.694074	0.694407	0.693684	0.693996	0.69359	0.692971	0.69412	0.693611	0.693838	0.692987	0.692861	0.693207	0.693629	0.693433	0.693406	0.69421
UGT2B11_1	4	0.693128	0.52511	0.693575	0.694202	0.693611	0.693238	0.693128	0.693494	0.693108	0.693681	0.694523	0.694453	0.693559	0.693955	0.693827	0.694224	0.693125	0.693044
UGT2B28_0	4	0.69317	0.678723	0.693112	0.693143	0.693162	0.693882	0.693197	0.69317	0.693189	0.69322	0.693179	0.693342	0.693362	0.693532	0.69345	0.693524	0.693328	0.693498
UGT2B4_0	4	0.693162	0.652557	0.693162	0.693378	0.693235	0.69589	0.693731	0.693283	0.693452	0.693234	0.693396	0.693021	0.693104	0.693575	0.693193	0.69315	0.693188	0.693454
UGT2B4_1	4	0.693162	0.649627	0.693128	0.693341	0.693391	0.693331	0.694103	0.693175	0.69327	0.693312	0.693932	0.693059	0.693233	0.693197	0.693162	0.693095	0.693282	0.693355
UGT2B7_0	4	0.693486	0.999995	0.693664	0.693972	0.693486	0.69394	0.694424	0.695958	0.693401	0.693041	0.69366	0.693753	0.693551	0.693379	0.693934	0.694101	0.693813	0.694375
UGT2B7_1	4	0.693314	0.983261	0.693314	0.693213	0.693266	0.694046	0.693357	0.693539	0.694601	0.693193	0.696269	0.693985	0.693491	0.693601	0.693517	0.697255	0.695243	0.694876
UGT2B7_2	4	0.693151	0.610294	0.693327	0.693151	0.693588	0.693355	0.696187	0.69374	0.693128	0.693344	0.694096	0.693142	0.693323	0.693395	0.693107	0.693379	0.693253	0.694637
UGT8_0	4	0.693096	0.412978	0.693322	0.693927	0.693473	0.69256	0.692931	0.693227	0.693572	0.693294	0.693181	0.693246	0.693646	0.693279	0.693206	0.693169	0.692386	0.693096
UGT8_1	4	0.692872	0.0306207	0.693822	0.692673	0.693211	0.692359	0.692997	0.693259	0.693401	0.692872	0.692928	0.69313	0.693077	0.693823	0.692789	0.693185	0.693305	0.693132
UGT8_2	4	0.692807	0.0107047	0.692933	0.692376	0.692966	0.693087	0.692807	0.692972	0.693271	0.692676	0.694429	0.69319	0.693127	0.692889	0.693182	0.692909	0.692347	0.69357
UGT8_3	4	0.692698	0.00131741	0.692785	0.692064	0.693438	0.693012	0.693393	0.69325	0.693269	0.692964	0.692909	0.692128	0.692698	0.693156	0.692294	0.693363	0.693045	0.693686
UNC5C_0	4	0.693307	0.979017	0.693446	0.693949	0.693553	0.693468	0.693194	0.693701	0.693815	0.6935	0.694385	0.693327	0.693064	0.69349	0.693246	0.693307	0.693423	0.693317
UNC5C_1	4	0.6933	0.973758	0.693101	0.69319	0.6933	0.693715	0.693958	0.693857	0.693573	0.693234	0.694778	0.695438	0.693505	0.693643	0.693536	0.693372	0.693974	0.693714
UNC5C_10	4	0.693221	0.843339	0.693447	0.693745	0.693726	0.693337	0.693884	0.693134	0.693221	0.693191	0.695734	0.693491	0.693626	0.693262	0.693022	0.693669	0.693495	0.694016
UNC5C_11	4	0.693221	0.842536	0.693355	0.693126	0.693412	0.694794	0.693524	0.693075	0.69417	0.693416	0.693249	0.694157	0.69325	0.693254	0.693136	0.69348	0.693221	0.694818
UNC5C_12	4	0.693328	0.989253	0.693303	0.696138	0.693884	0.693735	0.693402	0.693456	0.694573	0.693328	0.693989	0.693665	0.694093	0.69309	0.693162	0.693622	0.693437	0.693396
UNC5C_13	4	0.693192	0.7581	0.692982	0.693137	0.693286	0.69344	0.693192	0.693836	0.693704	0.693349	0.694137	0.693662	0.69348	0.69393	0.69324	0.693179	0.693432	0.693448
UNC5C_14	4	0.693029	0.222323	0.693323	0.692989	0.693029	0.693906	0.693331	0.693033	0.693284	0.693304	0.692914	0.693341	0.69362	0.693388	0.693187	0.693244	0.692968	0.693304
UNC5C_15	4	0.693195	0.765858	0.693273	0.693477	0.693195	0.69337	0.693284	0.693111	0.694234	0.693185	0.694035	0.693079	0.693675	0.69335	0.693934	0.693219	0.693838	0.693724
UNC5C_16	4	0.693229	0.863154	0.69327	0.693084	0.694006	0.693637	0.694058	0.693176	0.693376	0.693419	0.693371	0.693282	0.693793	0.693164	0.693707	0.693619	0.693229	0.693307
UNC5C_17	4	0.693137	0.559228	0.69328	0.69305	0.693162	0.695348	0.693581	0.694261	0.693336	0.693351	0.693324	0.693027	0.692729	0.693335	0.69324	0.693137	0.693367	0.693316
UNC5C_18	4	0.693168	0.671388	0.693348	0.6936	0.694141	0.693685	0.693179	0.693182	0.693332	0.693123	0.693272	0.693145	0.693215	0.693168	0.69302	0.693944	0.69331	0.693375
UNC5C_19	4	0.693038	0.243473	0.69354	0.693283	0.693383	0.692806	0.694388	0.693191	0.693389	0.693566	0.692293	0.692634	0.693538	0.693347	0.693232	0.693038	0.69326	0.69343
UNC5C_2	4	0.693144	0.585062	0.693645	0.69317	0.693504	0.693278	0.692903	0.692797	0.693144	0.69358	0.69339	0.693274	0.693185	0.693459	0.693258	0.693027	0.693302	0.693574
UNC5C_20	4	0.693059	0.298069	0.693289	0.692888	0.693389	0.693539	0.693219	0.693257	0.693729	0.693146	0.69382	0.693059	0.693101	0.69304	0.693558	0.695262	0.693038	0.693796
UNC5C_21	4	0.693231	0.869424	0.693344	0.694425	0.693182	0.693323	0.693372	0.693241	0.694348	0.693205	0.693856	0.693421	0.693385	0.693231	0.693184	0.693328	0.693273	0.693377
UNC5C_22	4	0.693066	0.319628	0.693133	0.692823	0.693231	0.69343	0.693339	0.693112	0.69374	0.693366	0.693236	0.693302	0.693066	0.693216	0.693108	0.693029	0.693057	0.693343
UNC5C_23	4	0.693205	0.798886	0.693343	0.693231	0.69322	0.6938	0.693476	0.693481	0.693621	0.693696	0.693257	0.693124	0.692896	0.693549	0.693644	0.693078	0.693205	0.693262
UNC5C_24	4	0.693071	0.332537	0.693911	0.693071	0.693271	0.693092	0.693031	0.693333	0.69414	0.693368	0.693073	0.693247	0.693044	0.693203	0.693026	0.693159	0.693316	0.693203
UNC5C_25	4	0.6932	0.783767	0.693288	0.694451	0.693118	0.693608	0.693641	0.693318	0.693674	0.693302	0.6934	0.693518	0.693403	0.6932	0.693007	0.693941	0.693183	0.693231
UNC5C_26	4	0.693105	0.443577	0.69299	0.693497	0.694288	0.694091	0.693364	0.69342	0.693105	0.693503	0.693306	0.693895	0.694163	0.693569	0.692996	0.693339	0.693407	0.692924
UNC5C_3	4	0.693159	0.641182	0.693672	0.693159	0.694115	0.694193	0.693124	0.692987	0.693879	0.69345	0.692901	0.693689	0.693855	0.693265	0.693719	0.69333	0.693864	0.693375
UNC5C_4	4	0.693224	0.852019	0.693225	0.693224	0.694026	0.692299	0.693214	0.693892	0.693225	0.692849	0.693383	0.693296	0.6935	0.69434	0.693284	0.693396	0.693816	0.694435
UNC5C_5	4	0.69302	0.204214	0.693825	0.693218	0.692912	0.693649	0.69317	0.694002	0.694114	0.69302	0.693245	0.692977	0.693308	0.693294	0.693246	0.693376	0.692783	0.693189
UNC5C_6	4	0.69326	0.928002	0.69332	0.693341	0.69326	0.693914	0.693663	0.693221	0.69358	0.693478	0.693281	0.693179	0.693873	0.693734	0.693613	0.693078	0.693271	0.693404
UNC5C_7	4	0.69318	0.714947	0.69318	0.693666	0.692784	0.693888	0.693401	0.693074	0.693799	0.693295	0.693442	0.693572	0.693352	0.695474	0.693563	0.693523	0.69318	0.693366
UNC5C_8	4	0.693104	0.439474	0.693212	0.693132	0.693002	0.693458	0.693165	0.693162	0.693569	0.693341	0.693054	0.693569	0.693036	0.693263	0.693104	0.693646	0.693796	0.694093
UNC5C_9	4	0.693186	0.734622	0.693223	0.693119	0.693186	0.693502	0.693036	0.693836	0.6941	0.693484	0.69362	0.693301	0.693625	0.693339	0.693635	0.693105	0.693848	0.693876
USO1_0	4	0.693086	0.381381	0.693108	0.69306	0.692981	0.693731	0.693766	0.693246	0.693435	0.693204	0.693966	0.693086	0.693481	0.693344	0.693022	0.693279	0.693264	0.693132
USO1_1	4	0.693115	0.477238	0.693441	0.693214	0.693512	0.69346	0.693386	0.693137	0.693155	0.693223	0.69322	0.693082	0.693594	0.693364	0.693059	0.693115	0.692488	0.693662
USO1_2	4	0.693085	0.377221	0.693105	0.69317	0.692923	0.693448	0.693085	0.693372	0.693535	0.69345	0.693066	0.693356	0.693519	0.693662	0.692988	0.693477	0.695059	0.693423
USO1_3	4	0.69319	0.749942	0.693188	0.69323	0.693339	0.693287	0.69334	0.693296	0.693472	0.69319	0.693599	0.693061	0.693317	0.693684	0.693218	0.693352	0.693809	0.693188
USO1_4	4	0.693176	0.702297	0.693274	0.693175	0.693355	0.693149	0.693227	0.693305	0.693582	0.693305	0.693359	0.693317	0.69316	0.693233	0.694071	0.694358	0.693176	0.693541
USP17L6P_0	4	0.69316	0.643755	0.693653	0.693232	0.693155	0.693436	0.69412	0.693058	0.693665	0.693602	0.693231	0.6932	0.693019	0.693531	0.693341	0.693169	0.69316	0.69341
USP38_0	4	0.693113	0.470712	0.693231	0.693097	0.693238	0.69381	0.693105	0.693255	0.693442	0.693248	0.696351	0.693136	0.693707	0.69325	0.693113	0.693673	0.692913	0.693655
USP38_1	4	0.692936	0.0751075	0.693253	0.692936	0.693248	0.69351	0.693148	0.692842	0.693222	0.693888	0.69287	0.692842	0.693176	0.693329	0.693397	0.693252	0.694559	0.693319
USP46_0	4	0.693139	0.56452	0.693178	0.693113	0.693252	0.69354	0.693208	0.693135	0.693572	0.693163	0.693599	0.693211	0.693187	0.693701	0.693087	0.693164	0.693139	0.693394
USP46_1	4	0.693225	0.85485	0.693314	0.6934	0.693217	0.693225	0.693873	0.693265	0.693258	0.693484	0.693145	0.693125	0.693571	0.693311	0.693243	0.693234	0.693348	0.69358
USP53_0	4	0.692988	0.142636	0.692976	0.692633	0.692988	0.693329	0.693736	0.6931	0.693278	0.693317	0.693824	0.693746	0.693462	0.693088	0.692788	0.693503	0.695886	0.693049
USP53_1	4	0.693084	0.373719	0.693259	0.693084	0.693271	0.69334	0.693218	0.693182	0.694396	0.693553	0.692973	0.693056	0.69322	0.693336	0.693026	0.693186	0.693355	0.694296
USP53_2	4	0.693006	0.17511	0.692898	0.692934	0.693774	0.69367	0.693246	0.695354	0.693637	0.693481	0.693055	0.693343	0.693006	0.693635	0.693233	0.69417	0.693114	0.692984
USP53_3	4	0.693127	0.52109	0.693209	0.693175	0.693428	0.692993	0.693268	0.693515	0.694454	0.693344	0.694797	0.693127	0.693302	0.693179	0.692984	0.693267	0.69305	0.693515
USP53_4	4	0.69325	0.909489	0.693215	0.693353	0.693317	0.69325	0.693422	0.693272	0.69447	0.693365	0.692747	0.693184	0.694907	0.693801	0.693323	0.693296	0.693673	0.693393
USP53_5	4	0.693068	0.324783	0.693132	0.693054	0.69324	0.693392	0.693449	0.693472	0.692993	0.693638	0.693068	0.693443	0.693171	0.693395	0.693184	0.693322	0.693009	0.693167
UTP3_0	4	0.69302	0.204	0.69301	0.693094	0.693336	0.693602	0.693825	0.69293	0.693051	0.693464	0.693185	0.69319	0.69302	0.693789	0.693216	0.693111	0.692393	0.693231
UVSSA_0	4	0.69327	0.943072	0.69327	0.695094	0.693075	0.693548	0.69332	0.693323	0.693038	0.693682	0.693603	0.693779	0.693834	0.693675	0.693124	0.695728	0.695102	0.693954
UVSSA_1	4	0.69306	0.301131	0.693137	0.693391	0.693273	0.693689	0.695142	0.692977	0.693436	0.694104	0.693109	0.693402	0.692909	0.692917	0.69306	0.693269	0.693327	0.693771
UVSSA_2	4	0.693093	0.401226	0.692928	0.693176	0.693102	0.693514	0.693462	0.69368	0.693198	0.692835	0.693093	0.695133	0.693106	0.696473	0.692879	0.693259	0.693456	0.693416
UVSSA_3	4	0.693309	0.980163	0.693209	0.693421	0.694039	0.693087	0.693559	0.694816	0.694582	0.693345	0.695078	0.693357	0.693309	0.693501	0.69321	0.693319	0.693374	0.694661
VEGFC_0	4	0.693192	0.75569	0.693202	0.693129	0.693282	0.694173	0.69329	0.693648	0.693303	0.693646	0.693651	0.693061	0.693577	0.693192	0.693943	0.693241	0.692869	0.693574
VEGFC_1	4	0.692767	0.00518368	0.693214	0.692808	0.692857	0.693785	0.692886	0.693003	0.692723	0.693364	0.693843	0.692597	0.693154	0.692767	0.692871	0.693855	0.692937	0.692696
VEGFC_2	4	0.69241	7.70406e-07	0.692687	0.693645	0.692474	0.692736	0.692954	0.692776	0.693821	0.692975	0.692377	0.692057	0.692754	0.693186	0.69241	0.694436	0.692187	0.692865
VEGFC_3	4	0.692772	0.00573126	0.693126	0.692812	0.692865	0.692229	0.693005	0.692839	0.693522	0.693019	0.692546	0.692772	0.692787	0.693113	0.69292	0.693468	0.692376	0.693488
VEGFC_4	4	0.692706	0.00156902	0.693417	0.693031	0.693042	0.693114	0.693114	0.692867	0.692636	0.693495	0.692305	0.692618	0.692924	0.692742	0.693097	0.694495	0.692706	0.693886
VEGFC_5	4	0.692463	3.71973e-06	0.693173	0.693103	0.69254	0.692525	0.692463	0.692156	0.692461	0.692817	0.693942	0.692923	0.692302	0.69287	0.692974	0.693572	0.692645	0.693369
VEGFC_6	4	0.69279	0.00797658	0.693543	0.693229	0.6932	0.69289	0.694266	0.692993	0.693008	0.693002	0.692591	0.693366	0.692498	0.69312	0.693869	0.693437	0.692493	0.69279
WDFY3-AS2_0	4	0.693375	0.998206	0.693664	0.693125	0.693873	0.693724	0.693519	0.69397	0.694245	0.693375	0.693806	0.693427	0.693731	0.693047	0.693781	0.693826	0.693433	0.693331
WDFY3_0	4	0.693227	0.85866	0.693288	0.693421	0.693497	0.692825	0.693097	0.69334	0.693345	0.693471	0.693889	0.693195	0.693227	0.693632	0.693549	0.693254	0.693338	0.69327
WDFY3_1	4	0.693079	0.358744	0.693131	0.693081	0.693287	0.693872	0.692766	0.693669	0.693675	0.6935	0.692971	0.693203	0.693656	0.693283	0.694041	0.693374	0.693079	0.693078
WDFY3_2	4	0.693114	0.476598	0.693217	0.693427	0.693681	0.693789	0.693201	0.693346	0.693072	0.693418	0.693275	0.692782	0.693213	0.693369	0.693075	0.693114	0.693201	0.694314
WDFY3_3	4	0.693138	0.563779	0.693492	0.693071	0.693138	0.693538	0.693227	0.692846	0.693683	0.693273	0.693143	0.693017	0.693386	0.693326	0.693345	0.693795	0.69373	0.69315
WDFY3_4	4	0.693207	0.804262	0.693291	0.693327	0.693249	0.693821	0.692955	0.692885	0.69327	0.693207	0.693543	0.693143	0.693812	0.693398	0.693396	0.693495	0.693253	0.693647
WDFY3_5	4	0.693338	0.992354	0.693184	0.693597	0.693357	0.693788	0.69346	0.693997	0.694003	0.693213	0.693628	0.693267	0.694005	0.694045	0.693338	0.693962	0.6934	0.693864
WDFY3_6	4	0.693282	0.957212	0.693282	0.693304	0.693298	0.693422	0.694276	0.693377	0.6933	0.693753	0.693534	0.693156	0.693383	0.694194	0.6933	0.693221	0.69365	0.693066
WDR17_0	4	0.693138	0.562299	0.693446	0.693176	0.693319	0.693607	0.69317	0.693137	0.693983	0.693215	0.693121	0.693127	0.693261	0.693251	0.693365	0.693138	0.693275	0.693625
WDR17_1	4	0.693153	0.619407	0.693141	0.693619	0.693167	0.693279	0.693175	0.693153	0.693823	0.693156	0.693318	0.693266	0.694435	0.693135	0.693133	0.694116	0.69317	0.693272
WDR17_2	4	0.693148	0.597682	0.693181	0.693656	0.693392	0.693494	0.694694	0.693435	0.693343	0.693085	0.692875	0.693647	0.693738	0.693268	0.693243	0.693148	0.693441	0.692914
WDR17_3	4	0.693019	0.20155	0.693271	0.693212	0.693138	0.693464	0.693127	0.693271	0.694703	0.693019	0.692678	0.692972	0.693212	0.693203	0.693192	0.69301	0.69309	0.693187
WDR17_4	4	0.692947	0.0868223	0.692832	0.693045	0.693061	0.693453	0.692947	0.693512	0.69491	0.692708	0.69319	0.69297	0.692795	0.693215	0.693166	0.693184	0.692978	0.693382
WDR17_5	4	0.692985	0.138519	0.693218	0.693046	0.692985	0.693135	0.693188	0.69282	0.693445	0.693448	0.693285	0.692976	0.692708	0.693219	0.693018	0.693001	0.693119	0.693716
WDR17_6	4	0.692964	0.107587	0.692964	0.693192	0.693417	0.693502	0.693079	0.693116	0.695477	0.692991	0.692505	0.692821	0.693075	0.69382	0.693048	0.693024	0.692991	0.692895
WDR17_7	4	0.692947	0.0866008	0.692947	0.693136	0.692815	0.693092	0.693274	0.693114	0.692844	0.692949	0.695013	0.692998	0.69282	0.693075	0.693091	0.693036	0.693446	0.694025
WDR17_8	4	0.692903	0.0481546	0.693083	0.6932	0.693396	0.692744	0.693705	0.692903	0.693119	0.692643	0.693319	0.693213	0.693072	0.693315	0.693349	0.6934	0.693553	0.692776
WDR19_0	4	0.693286	0.96189	0.693586	0.693278	0.694631	0.693286	0.693977	0.696734	0.693338	0.693655	0.693176	0.693643	0.693443	0.69323	0.693409	0.693797	0.693586	0.693632
WDR19_1	4	0.693184	0.728803	0.693599	0.694015	0.693889	0.693656	0.693184	0.693269	0.696366	0.693017	0.693225	0.692821	0.693399	0.693511	0.693205	0.6953	0.692966	0.693244
WDR19_2	4	0.692947	0.0873778	0.692937	0.69317	0.692999	0.693207	0.695852	0.692984	0.693128	0.69383	0.693688	0.693143	0.693533	0.693436	0.692814	0.693177	0.692947	0.69284
WDR19_3	4	0.693087	0.383632	0.693323	0.693114	0.692891	0.693457	0.693175	0.693169	0.693294	0.693058	0.692959	0.693105	0.693136	0.693226	0.693087	0.693226	0.693449	0.694254
WDR19_4	4	0.693092	0.400897	0.693279	0.693158	0.69314	0.693546	0.693255	0.693071	0.693218	0.693342	0.693092	0.693268	0.69308	0.693329	0.693234	0.693109	0.693358	0.693087
WDR1_0	4	0.693008	0.178211	0.693823	0.6932	0.692788	0.693517	0.693152	0.693087	0.693254	0.693195	0.693689	0.693008	0.692914	0.693246	0.693287	0.692842	0.693077	0.693463
WDR1_1	4	0.693025	0.214681	0.693283	0.693077	0.692942	0.693432	0.693289	0.693192	0.69403	0.693017	0.693793	0.693014	0.693025	0.693221	0.693231	0.693122	0.693973	0.694186
WDR1_2	4	0.693058	0.297099	0.693013	0.693183	0.693453	0.693214	0.693286	0.693058	0.693403	0.693185	0.69318	0.693266	0.692748	0.693282	0.69325	0.694514	0.692959	0.69385
WDR1_3	4	0.693081	0.364261	0.692945	0.693205	0.693138	0.693259	0.692961	0.693119	0.693081	0.693368	0.693229	0.693347	0.693142	0.693207	0.693322	0.692925	0.693463	0.693279
WFS1_0	4	0.693223	0.84837	0.693525	0.693196	0.693324	0.693589	0.693187	0.693314	0.693267	0.693223	0.694175	0.693375	0.693588	0.693409	0.693573	0.693441	0.693202	0.693646
WFS1_1	4	0.693434	0.999897	0.693614	0.69322	0.693501	0.693784	0.694308	0.694444	0.693434	0.693547	0.69368	0.693251	0.693535	0.693592	0.693354	0.693639	0.693456	0.693572
WFS1_2	4	0.693245	0.900586	0.693327	0.693885	0.693433	0.693598	0.69321	0.693516	0.693194	0.693546	0.694109	0.693748	0.693326	0.693288	0.693154	0.693444	0.693245	0.693594
WFS1_3	4	0.693129	0.527854	0.693447	0.693135	0.693154	0.693809	0.69386	0.693242	0.693196	0.692659	0.69342	0.693317	0.693486	0.693766	0.693128	0.693129	0.693065	0.693509
WWC2-AS2_0	4	0.693236	0.880729	0.693775	0.693324	0.693414	0.693127	0.693287	0.693236	0.693328	0.693213	0.693437	0.694064	0.693559	0.693489	0.693468	0.693807	0.693222	0.693483
WWC2_0	4	0.693233	0.873072	0.693196	0.693199	0.693855	0.693357	0.693981	0.693283	0.696163	0.693241	0.69378	0.693233	0.694513	0.693416	0.693511	0.693169	0.69356	0.693241
WWC2_1	4	0.693293	0.968595	0.693133	0.693297	0.693349	0.693608	0.693712	0.693344	0.693176	0.692977	0.693964	0.694266	0.693293	0.693694	0.693469	0.693446	0.693653	0.693491
WWC2_2	4	0.693171	0.682144	0.693367	0.69334	0.693155	0.694469	0.693381	0.693171	0.693634	0.692961	0.693361	0.693458	0.693667	0.693259	0.693323	0.693051	0.69411	0.693259
WWC2_3	4	0.693154	0.620887	0.693931	0.693154	0.693401	0.693546	0.693498	0.693901	0.692881	0.692942	0.694109	0.693291	0.693718	0.693253	0.693088	0.693243	0.693521	0.694522
WWC2_4	4	0.692944	0.083366	0.692933	0.692944	0.693254	0.693215	0.693148	0.693172	0.69438	0.693172	0.692973	0.692892	0.693775	0.693076	0.693049	0.692899	0.69309	0.69327
WWC2_5	4	0.693133	0.54236	0.692924	0.693195	0.69313	0.693237	0.693587	0.693297	0.694023	0.693391	0.693026	0.693212	0.693419	0.693449	0.693133	0.693631	0.693595	0.693534
WWC2_6	4	0.693199	0.780583	0.693464	0.693368	0.693272	0.693501	0.693343	0.693195	0.693298	0.693476	0.694067	0.692915	0.693365	0.693307	0.69394	0.693199	0.693035	0.693256
WWC2_7	4	0.693126	0.516968	0.693149	0.693171	0.69313	0.692936	0.693221	0.693153	0.694235	0.692772	0.693144	0.693423	0.693617	0.693146	0.693126	0.693117	0.693348	0.693917
WWC2_8	4	0.693019	0.201932	0.693349	0.693022	0.692999	0.693019	0.692927	0.693267	0.693339	0.693574	0.693216	0.693111	0.693312	0.693359	0.692865	0.693086	0.693185	0.693248
YIPF7_0	4	0.693127	0.523282	0.693166	0.693155	0.693433	0.693462	0.693836	0.693318	0.693545	0.692636	0.69306	0.693127	0.693246	0.693544	0.693145	0.693158	0.692649	0.694067
YIPF7_1	4	0.693063	0.310322	0.693195	0.693229	0.692904	0.693455	0.693101	0.692998	0.693631	0.693267	0.693275	0.692931	0.693335	0.693195	0.693063	0.693176	0.69324	0.693564
YIPF7_2	4	0.693068	0.32575	0.693295	0.693077	0.6934	0.693374	0.693786	0.693139	0.693366	0.693122	0.693025	0.693022	0.692975	0.69339	0.693262	0.693068	0.693241	0.693315
ZAR1_0	4	0.693088	0.386859	0.692993	0.693292	0.693476	0.693149	0.69334	0.693318	0.693409	0.693344	0.693101	0.693088	0.693193	0.694705	0.693065	0.693125	0.693097	0.693012
ZBTB49_0	4	0.693148	0.599389	0.693342	0.693149	0.693112	0.6936	0.693838	0.693155	0.694665	0.693653	0.693175	0.693102	0.692977	0.693466	0.69316	0.69339	0.693301	0.693148
ZBTB49_1	4	0.693115	0.480299	0.69321	0.693089	0.69322	0.693263	0.693061	0.693358	0.693751	0.693053	0.69424	0.6932	0.693481	0.693245	0.693224	0.694012	0.693115	0.693463
ZBTB49_2	4	0.693145	0.586398	0.693133	0.693828	0.69331	0.693209	0.693883	0.693553	0.693202	0.693566	0.69338	0.69317	0.693136	0.693511	0.693234	0.693145	0.693034	0.693339
ZCCHC4_0	4	0.69326	0.927038	0.69299	0.693186	0.693654	0.693374	0.693706	0.693352	0.693925	0.694003	0.693445	0.693349	0.693377	0.693642	0.693312	0.693669	0.69326	0.693176
ZCCHC4_1	4	0.69321	0.811281	0.694352	0.693182	0.694438	0.694106	0.693959	0.693492	0.694192	0.693901	0.693447	0.693379	0.69321	0.693389	0.693177	0.693153	0.693833	0.69334
ZCCHC4_2	4	0.693299	0.973168	0.693224	0.695687	0.693583	0.693985	0.693564	0.692928	0.694357	0.694671	0.693424	0.693669	0.694533	0.693912	0.693299	0.693067	0.693814	0.694064
ZCCHC4_3	4	0.693282	0.957984	0.693271	0.693531	0.693402	0.693732	0.693498	0.693479	0.692968	0.693499	0.692933	0.693286	0.693629	0.693282	0.693799	0.693441	0.693548	0.693918
ZFP42_0	4	0.692961	0.104004	0.692961	0.693033	0.6931	0.692673	0.693468	0.693602	0.693269	0.692612	0.693294	0.693088	0.693123	0.693271	0.693431	0.693118	0.693347	0.692728
ZFYVE28_0	4	0.692889	0.0392935	0.693146	0.692889	0.693294	0.693254	0.693352	0.692962	0.694459	0.692924	0.693216	0.692714	0.692868	0.693554	0.693392	0.692952	0.692814	0.693478
ZFYVE28_1	4	0.693047	0.268192	0.693008	0.693208	0.693031	0.693581	0.693423	0.693231	0.693848	0.692899	0.693066	0.693137	0.693047	0.693281	0.693346	0.693299	0.693231	0.694529
ZFYVE28_10	4	0.693217	0.83245	0.694802	0.69599	0.693289	0.692974	0.694321	0.693233	0.693784	0.69335	0.693217	0.693719	0.693554	0.693199	0.694366	0.691771	0.693569	0.694176
ZFYVE28_11	4	0.69319	0.751342	0.693213	0.693314	0.693192	0.693122	0.693806	0.693405	0.693169	0.69319	0.692943	0.693633	0.693248	0.693216	0.69323	0.693746	0.693458	0.693334
ZFYVE28_12	4	0.693124	0.509803	0.693137	0.693252	0.693224	0.693546	0.693145	0.693647	0.693449	0.693115	0.69405	0.693209	0.693118	0.694017	0.693199	0.693124	0.693105	0.693775
ZFYVE28_2	4	0.693282	0.957101	0.693588	0.693461	0.69331	0.693392	0.693335	0.694161	0.693222	0.693244	0.693446	0.693932	0.693282	0.693586	0.693276	0.695981	0.69376	0.693399
ZFYVE28_3	4	0.693128	0.524561	0.693402	0.692662	0.694324	0.695075	0.693744	0.693597	0.693463	0.692771	0.693229	0.693486	0.693035	0.693252	0.696219	0.693639	0.693128	0.69379
ZFYVE28_4	4	0.693227	0.859917	0.693125	0.693272	0.693331	0.694366	0.693451	0.693227	0.693354	0.693635	0.693129	0.693579	0.693816	0.69394	0.693129	0.693302	0.693526	0.697502
ZFYVE28_5	4	0.69335	0.995061	0.693704	0.693285	0.692935	0.69335	0.693706	0.692442	0.694143	0.696356	0.694464	0.694273	0.694159	0.693905	0.694772	0.693403	0.693562	0.693871
ZFYVE28_6	4	0.693107	0.452109	0.693812	0.693362	0.693585	0.694098	0.692781	0.694425	0.693402	0.69316	0.692626	0.693647	0.693725	0.693197	0.693066	0.693107	0.694829	0.693656
ZFYVE28_7	4	0.693049	0.272068	0.693584	0.692935	0.693366	0.69307	0.693367	0.693224	0.694848	0.693009	0.692897	0.693633	0.69435	0.69339	0.693236	0.693049	0.693976	0.694343
ZFYVE28_8	4	0.693236	0.879908	0.693501	0.693296	0.692893	0.693236	0.693596	0.692564	0.695119	0.693736	0.695873	0.693132	0.693867	0.694416	0.693371	0.693796	0.693393	0.693607
ZFYVE28_9	4	0.69329	0.965227	0.693524	0.693225	0.699208	0.693398	0.693426	0.693122	0.69384	0.693915	0.695893	0.694222	0.69329	0.693971	0.694093	0.69324	0.693664	0.696524
ZNF141_0	4	0.693373	0.998039	0.693956	0.693633	0.694334	0.693861	0.694538	0.694826	0.693582	0.693245	0.694214	0.693192	0.693373	0.693941	0.693484	0.693168	0.693767	0.693455
ZNF141_1	4	0.693225	0.852794	0.693454	0.69323	0.693697	0.695678	0.693399	0.693294	0.694296	0.692999	0.694261	0.693068	0.693225	0.693241	0.693436	0.693181	0.693276	0.694473
ZNF141_2	4	0.6935	0.999998	0.696352	0.693302	0.693545	0.694236	0.694096	0.694862	0.694778	0.693725	0.694574	0.693384	0.695151	0.693728	0.6935	0.693601	0.693441	0.694071
ZNF330_0	4	0.692925	0.0655316	0.693216	0.692845	0.693146	0.693074	0.693999	0.693226	0.692846	0.692776	0.693306	0.694588	0.693896	0.693519	0.692925	0.693271	0.693181	0.693437
ZNF518B_0	4	0.693191	0.754134	0.693194	0.693446	0.693278	0.693245	0.693365	0.693336	0.693348	0.693387	0.693357	0.693087	0.693251	0.693174	0.693474	0.69468	0.692958	0.693191
ZNF518B_1	4	0.693087	0.383825	0.693185	0.693195	0.693131	0.693342	0.693568	0.693142	0.693127	0.693067	0.693112	0.693437	0.693236	0.693352	0.69304	0.693756	0.693087	0.693059
ZNF721_0	4	0.693715	1	0.693833	0.69513	0.693766	0.693952	0.694338	0.69537	0.693782	0.693512	0.694062	0.69376	0.693715	0.69583	0.693168	0.698222	0.693302	0.694077
ZNF721_1	4	0.693333	0.990805	0.695406	0.693191	0.693486	0.694736	0.69435	0.694557	0.693287	0.694369	0.693417	0.693333	0.693701	0.693256	0.69342	0.693734	0.693727	0.69362
ZNF721_2	4	0.69349	0.999996	0.695531	0.695035	0.693834	0.69346	0.694933	0.693753	0.693646	0.696036	0.694141	0.694037	0.693798	0.693508	0.69349	0.69335	0.693405	0.693989
ZNF721_3	4	0.693437	0.999915	0.693981	0.693437	0.694125	0.695088	0.693334	0.693645	0.693718	0.69425	0.692999	0.693802	0.694511	0.693731	0.693405	0.69351	0.693677	0.693944
ZNF732_0	4	0.693137	0.55712	0.693193	0.692853	0.693192	0.6934	0.693222	0.693137	0.693279	0.693708	0.693987	0.692897	0.693488	0.693202	0.693103	0.693612	0.693294	0.69425
ZNF732_1	4	0.693106	0.447695	0.693349	0.693118	0.693168	0.693555	0.693227	0.693086	0.693074	0.693785	0.693083	0.693133	0.693158	0.693396	0.693227	0.693267	0.693247	0.693106
ZNF827_0	4	0.693129	0.530969	0.693387	0.693091	0.69271	0.693235	0.694683	0.693844	0.693827	0.693322	0.693255	0.693129	0.693307	0.693581	0.69318	0.69319	0.693261	0.693078
ZNF827_1	4	0.693202	0.788552	0.693098	0.69376	0.693677	0.693393	0.693202	0.693123	0.693245	0.693233	0.693403	0.69308	0.693451	0.693358	0.693309	0.695045	0.693388	0.693352
ZNF827_2	4	0.693376	0.99831	0.693248	0.695159	0.693516	0.693711	0.69305	0.693541	0.693668	0.69291	0.694819	0.69345	0.693378	0.694174	0.694505	0.694022	0.693706	0.693376
ZNF827_3	4	0.693127	0.523464	0.693556	0.693127	0.693327	0.693343	0.69342	0.693381	0.693335	0.69477	0.694528	0.692901	0.692698	0.693481	0.693345	0.693155	0.693564	0.692762
ZNF827_4	4	0.693099	0.42381	0.692995	0.69322	0.693517	0.693322	0.693394	0.69341	0.693923	0.693727	0.692875	0.693065	0.693789	0.693368	0.693275	0.697531	0.693314	0.693099
ZNF827_5	4	0.692794	0.00851862	0.692945	0.692722	0.693389	0.69269	0.692794	0.69278	0.692895	0.693809	0.694279	0.69306	0.692908	0.693067	0.693215	0.694147	0.693167	0.692862
ZNF827_6	4	0.693055	0.288596	0.693167	0.693081	0.693055	0.693642	0.692517	0.693086	0.693831	0.693318	0.692855	0.693056	0.692925	0.693776	0.693144	0.69314	0.693299	0.693399
ZNF876P_0	4	0.693207	0.804442	0.693417	0.693275	0.693255	0.693396	0.69331	0.693286	0.69322	0.693502	0.693093	0.69327	0.694261	0.693592	0.693207	0.693134	0.693351	0.693192
ZNF876P_1	4	0.693135	0.550618	0.693346	0.692988	0.693342	0.693629	0.693135	0.693259	0.693524	0.693371	0.694248	0.693128	0.693233	0.693202	0.693121	0.693299	0.693291	0.693275
ZNF876P_2	4	0.693118	0.490311	0.693203	0.693118	0.693112	0.693479	0.693121	0.693116	0.693351	0.693594	0.693897	0.693191	0.693164	0.693189	0.693117	0.693361	0.693341	0.693466
ZNF876P_3	4	0.693159	0.641329	0.693774	0.693349	0.693034	0.693577	0.69327	0.693306	0.694276	0.693758	0.693095	0.693234	0.69322	0.69538	0.69326	0.693317	0.692977	0.693159
AACSP1_0	5	0.693231	0.868048	0.693231	0.693596	0.693285	0.693519	0.69317	0.693315	0.694405	0.693407	0.694538	0.693376	0.693119	0.693293	0.693241	0.693121	0.693338	0.694282
AACSP1_1	5	0.693215	0.828545	0.693052	0.693218	0.693193	0.693797	0.693448	0.692956	0.693459	0.693355	0.69363	0.693831	0.693356	0.69324	0.693301	0.694205	0.693468	0.693215
AACSP1_2	5	0.693173	0.692173	0.693269	0.693309	0.693409	0.693533	0.693103	0.693696	0.693695	0.693145	0.693049	0.693175	0.693402	0.693173	0.693222	0.693248	0.693396	0.69323
AACSP1_3	5	0.693054	0.285374	0.693152	0.693183	0.693175	0.693512	0.693283	0.693075	0.693269	0.693054	0.693009	0.692981	0.693056	0.693206	0.693095	0.694094	0.693335	0.692913
AACSP1_4	5	0.693069	0.327042	0.693105	0.693174	0.693401	0.693351	0.693268	0.693117	0.693058	0.692999	0.693142	0.693069	0.693077	0.693334	0.693163	0.692967	0.69325	0.69339
AACSP1_5	5	0.693111	0.464573	0.693166	0.693111	0.693091	0.693328	0.693699	0.693262	0.693325	0.693025	0.693574	0.693137	0.692838	0.693386	0.693111	0.694665	0.693148	0.693343
AACSP1_6	5	0.693282	0.957101	0.693371	0.693195	0.69333	0.693531	0.693282	0.693509	0.693613	0.693614	0.693297	0.693432	0.693489	0.693424	0.693163	0.693247	0.69395	0.693529
AACSP1_7	5	0.693214	0.825331	0.693277	0.693373	0.693501	0.69366	0.693548	0.693707	0.693337	0.693153	0.693309	0.693131	0.693214	0.693512	0.693469	0.693213	0.693215	0.693346
ABLIM3_0	5	0.693237	0.883889	0.693606	0.693237	0.694362	0.69387	0.693212	0.693731	0.693873	0.693391	0.693311	0.693594	0.693741	0.693286	0.693024	0.694713	0.693071	0.693359
ABLIM3_1	5	0.69349	0.999996	0.693632	0.694512	0.693656	0.693804	0.693356	0.693067	0.693658	0.69349	0.694125	0.693306	0.693811	0.693705	0.69406	0.693613	0.693722	0.693673
ABLIM3_2	5	0.693232	0.871982	0.693476	0.693724	0.69313	0.693841	0.693185	0.693285	0.694252	0.693484	0.693994	0.693422	0.693346	0.693232	0.693211	0.694356	0.693441	0.693252
ABLIM3_3	5	0.692765	0.0050135	0.692613	0.693127	0.693114	0.692851	0.692946	0.693171	0.694076	0.692997	0.693268	0.692765	0.692659	0.692981	0.693043	0.692604	0.693168	0.692896
ABLIM3_4	5	0.692609	0.000182293	0.692532	0.692629	0.693028	0.692734	0.693628	0.692843	0.692794	0.693161	0.693228	0.692693	0.693205	0.692567	0.692726	0.692609	0.692471	0.692997
ABLIM3_5	5	0.692884	0.0367325	0.692923	0.69315	0.692786	0.693482	0.693325	0.693602	0.693546	0.693189	0.69287	0.693301	0.692968	0.693129	0.692884	0.692787	0.692965	0.693457
ABLIM3_6	5	0.693112	0.469404	0.693402	0.693199	0.693112	0.693397	0.69346	0.693032	0.693228	0.693342	0.693321	0.693455	0.693004	0.693317	0.693202	0.694301	0.69303	0.693376
ACOT12_0	5	0.692782	0.00690385	0.692904	0.692566	0.692782	0.693509	0.69388	0.692955	0.693149	0.692962	0.692914	0.693189	0.69279	0.692581	0.692146	0.693162	0.693017	0.693447
ACOT12_1	5	0.69292	0.0613474	0.692888	0.693172	0.693129	0.69292	0.693231	0.693587	0.693783	0.693217	0.692353	0.692806	0.692961	0.692986	0.693109	0.693175	0.693155	0.693142
ACOT12_2	5	0.691594	6.59046e-23	0.693446	0.692711	0.691594	0.689875	0.69198	0.693815	0.69259	0.69189	0.691864	0.692738	0.69139	0.692277	0.691691	0.69251	0.691314	0.692708
ACOT12_3	5	0.691858	1.39558e-16	0.691858	0.692845	0.692055	0.692278	0.692687	0.691963	0.692573	0.692862	0.69184	0.691647	0.691903	0.692327	0.6927	0.693388	0.69128	0.693688
ACOT12_4	5	0.693043	0.255805	0.693273	0.692998	0.693588	0.692869	0.693043	0.693093	0.693057	0.69328	0.69318	0.693199	0.693178	0.693759	0.693367	0.693215	0.693025	0.693209
ACSL6_0	5	0.69319	0.748138	0.693947	0.69328	0.693086	0.693184	0.696563	0.693645	0.693346	0.693155	0.697063	0.693727	0.69436	0.693284	0.69319	0.69347	0.693301	0.693206
ACSL6_1	5	0.693306	0.978486	0.693344	0.693593	0.693566	0.693486	0.693214	0.693281	0.693509	0.693392	0.693993	0.693306	0.693192	0.693308	0.693666	0.694373	0.695699	0.693308
ACSL6_2	5	0.693251	0.911455	0.693475	0.693251	0.693531	0.693817	0.693443	0.693221	0.693195	0.693308	0.693227	0.693414	0.693253	0.693636	0.693455	0.693274	0.693792	0.6935
ACTBL2_0	5	0.692832	0.0163417	0.69312	0.693459	0.692819	0.693617	0.692848	0.692756	0.693574	0.692832	0.693054	0.692892	0.692917	0.693165	0.693025	0.693117	0.692439	0.693124
ADAM19_0	5	0.693134	0.548994	0.693224	0.693171	0.69298	0.696095	0.693813	0.693679	0.693043	0.694407	0.694234	0.694488	0.693468	0.693353	0.693109	0.693283	0.693134	0.6953
ADAM19_1	5	0.693377	0.998336	0.694003	0.693424	0.693169	0.693382	0.693465	0.693235	0.69436	0.693958	0.696672	0.69472	0.692911	0.693377	0.696228	0.69361	0.69508	0.694228
ADAM19_2	5	0.693221	0.843606	0.693973	0.693091	0.693307	0.693741	0.69333	0.693409	0.693896	0.693352	0.693192	0.696604	0.693029	0.693435	0.693221	0.693252	0.693523	0.693254
ADAM19_3	5	0.693433	0.999889	0.69391	0.695582	0.694621	0.695079	0.693442	0.693433	0.693597	0.693124	0.69358	0.693652	0.693443	0.69395	0.69324	0.693395	0.695037	0.694014
ADAM19_4	5	0.69325	0.909945	0.69325	0.693388	0.693278	0.693604	0.693101	0.693606	0.694284	0.693077	0.693527	0.693528	0.693312	0.693645	0.693146	0.693294	0.69432	0.693827
ADAM19_5	5	0.693317	0.984683	0.693393	0.694341	0.693472	0.693254	0.693517	0.6935	0.694164	0.693556	0.695331	0.694316	0.693564	0.693848	0.693648	0.693225	0.693317	0.693188
ADAM19_6	5	0.693391	0.999124	0.693949	0.69322	0.693883	0.693639	0.693803	0.693346	0.693619	0.69391	0.694725	0.693607	0.694758	0.694006	0.694405	0.693196	0.693391	0.694456
ADAM19_7	5	0.693163	0.655849	0.693197	0.693137	0.693381	0.693777	0.694279	0.693226	0.693163	0.693141	0.693554	0.693159	0.693225	0.693571	0.693443	0.693402	0.693276	0.693356
ADAMTS12_0	5	0.693075	0.345936	0.693075	0.693306	0.693198	0.693565	0.693201	0.693354	0.693124	0.693291	0.692847	0.693144	0.69326	0.69291	0.693162	0.693255	0.692598	0.69349
ADAMTS12_1	5	0.693196	0.769197	0.693199	0.693761	0.693608	0.693242	0.693242	0.692961	0.693231	0.693218	0.69333	0.693196	0.693395	0.693227	0.693105	0.693218	0.692945	0.693994
ADAMTS12_10	5	0.6927	0.0013881	0.693742	0.6927	0.692456	0.692607	0.693218	0.693088	0.693793	0.693285	0.692335	0.693156	0.693162	0.693275	0.69304	0.69315	0.693194	0.693293
ADAMTS12_11	5	0.69305	0.27364	0.693072	0.693306	0.693174	0.693248	0.69305	0.694887	0.694646	0.69337	0.692779	0.693165	0.693095	0.693162	0.693097	0.69299	0.692958	0.693232
ADAMTS12_12	5	0.692814	0.0119664	0.693137	0.692995	0.692802	0.693723	0.692918	0.693318	0.692992	0.693499	0.692993	0.692557	0.693189	0.693563	0.692814	0.692969	0.692203	0.695038
ADAMTS12_13	5	0.693108	0.454339	0.693164	0.693249	0.693214	0.69336	0.693407	0.693312	0.693382	0.692729	0.693186	0.693066	0.693689	0.693108	0.693122	0.692952	0.69321	0.693622
ADAMTS12_14	5	0.693123	0.506322	0.693371	0.693433	0.693123	0.693562	0.693404	0.693586	0.693315	0.692917	0.693834	0.693347	0.692808	0.693652	0.693261	0.695451	0.693092	0.693204
ADAMTS12_15	5	0.693206	0.801734	0.693075	0.693206	0.693618	0.693244	0.693245	0.693214	0.693519	0.693608	0.693345	0.693074	0.693346	0.693215	0.693607	0.693948	0.693258	0.693086
ADAMTS12_16	5	0.693224	0.851371	0.693229	0.693402	0.693236	0.693667	0.693279	0.693224	0.694581	0.693509	0.693426	0.693135	0.694176	0.693204	0.693071	0.693466	0.69338	0.694831
ADAMTS12_17	5	0.693199	0.7783	0.693288	0.693207	0.692951	0.693321	0.693451	0.693199	0.693662	0.693596	0.692859	0.693408	0.692956	0.69329	0.696128	0.693823	0.693336	0.69397
ADAMTS12_18	5	0.692883	0.0360496	0.693089	0.692663	0.692143	0.693905	0.693674	0.69278	0.694119	0.693261	0.69307	0.692925	0.693704	0.692883	0.693241	0.693079	0.693276	0.692906
ADAMTS12_19	5	0.69308	0.361138	0.692764	0.692874	0.692966	0.693295	0.693756	0.693367	0.693217	0.693082	0.69308	0.693128	0.693472	0.693113	0.693205	0.693185	0.693234	0.693527
ADAMTS12_2	5	0.693008	0.178114	0.693142	0.693428	0.693153	0.693962	0.692998	0.693334	0.693126	0.692659	0.693323	0.692566	0.693839	0.693141	0.693428	0.693633	0.693008	0.693499
ADAMTS12_20	5	0.693115	0.47923	0.693033	0.693226	0.693681	0.693626	0.693086	0.694036	0.693589	0.693285	0.693441	0.693454	0.69394	0.693802	0.693115	0.692994	0.693271	0.693117
ADAMTS12_21	5	0.693033	0.231323	0.693354	0.693616	0.693033	0.693474	0.692999	0.693133	0.693593	0.693206	0.693182	0.692789	0.693278	0.693726	0.693511	0.693761	0.692995	0.693455
ADAMTS12_22	5	0.693119	0.494622	0.693665	0.693795	0.693553	0.693816	0.693222	0.693046	0.693412	0.693119	0.694137	0.693817	0.69261	0.693593	0.693063	0.693512	0.693195	0.693541
ADAMTS12_23	5	0.693063	0.31072	0.693021	0.693135	0.693063	0.693633	0.693356	0.69389	0.692991	0.693337	0.693628	0.693158	0.693375	0.694404	0.693242	0.693307	0.693009	0.693353
ADAMTS12_3	5	0.692796	0.00886725	0.693078	0.693448	0.692772	0.69268	0.692796	0.69391	0.693272	0.693318	0.692864	0.694	0.692775	0.693055	0.692994	0.693073	0.693123	0.693227
ADAMTS12_4	5	0.693135	0.552686	0.693291	0.693172	0.693207	0.693235	0.693237	0.693025	0.694666	0.693199	0.69295	0.693135	0.693193	0.693294	0.693147	0.693134	0.693284	0.693485
ADAMTS12_5	5	0.693019	0.201656	0.693148	0.693047	0.693193	0.693207	0.693729	0.693019	0.693257	0.693152	0.693157	0.692926	0.693019	0.693265	0.693103	0.693009	0.693244	0.693531
ADAMTS12_6	5	0.693099	0.424419	0.693431	0.693432	0.693223	0.693539	0.693487	0.69318	0.693879	0.693345	0.694139	0.693345	0.693099	0.693197	0.693099	0.69301	0.693041	0.693343
ADAMTS12_7	5	0.693098	0.420566	0.693169	0.693295	0.693469	0.693922	0.693241	0.693007	0.693334	0.693144	0.693825	0.693098	0.693133	0.693348	0.693263	0.693527	0.692926	0.693094
ADAMTS12_8	5	0.692958	0.0998453	0.693072	0.693259	0.693092	0.693297	0.692958	0.693398	0.692663	0.693265	0.693221	0.692701	0.693541	0.693259	0.693388	0.692899	0.693011	0.693221
ADAMTS12_9	5	0.692947	0.0872665	0.692996	0.692976	0.693574	0.693464	0.692945	0.692934	0.692987	0.693319	0.69299	0.693184	0.692947	0.693256	0.693074	0.69386	0.692909	0.693238
ADAMTS16_0	5	0.693018	0.199752	0.693226	0.693379	0.693279	0.693121	0.692815	0.693426	0.694094	0.693018	0.692866	0.693137	0.693441	0.693127	0.693066	0.692902	0.693174	0.693785
ADAMTS16_1	5	0.692979	0.129462	0.693068	0.693249	0.693184	0.6935	0.694146	0.693149	0.694705	0.692979	0.692838	0.693209	0.692931	0.693375	0.69327	0.69307	0.693844	0.69276
ADAMTS16_10	5	0.6932	0.782288	0.692954	0.693307	0.693712	0.69397	0.6932	0.693967	0.693661	0.69268	0.693046	0.693397	0.69407	0.693438	0.693298	0.69321	0.694647	0.693671
ADAMTS16_11	5	0.693214	0.824991	0.693163	0.693513	0.693622	0.693802	0.693384	0.694275	0.693164	0.693311	0.693501	0.6931	0.693593	0.693607	0.694123	0.693235	0.693741	0.693214
ADAMTS16_12	5	0.693195	0.76563	0.69316	0.693245	0.693221	0.693612	0.693291	0.693303	0.693509	0.69323	0.693195	0.69319	0.693175	0.693264	0.693321	0.693818	0.693426	0.6933
ADAMTS16_13	5	0.692976	0.124666	0.693094	0.692976	0.693224	0.692829	0.694451	0.693563	0.693018	0.693041	0.694014	0.693085	0.693292	0.693231	0.693074	0.692587	0.693175	0.692313
ADAMTS16_14	5	0.692188	3.40581e-10	0.691272	0.692188	0.692604	0.692847	0.693184	0.693399	0.693009	0.691317	0.693273	0.691951	0.693982	0.693247	0.692514	0.693134	0.692945	0.692738
ADAMTS16_2	5	0.693077	0.351401	0.692856	0.693077	0.693481	0.692615	0.693273	0.692747	0.694047	0.693238	0.693463	0.693121	0.693915	0.693271	0.693252	0.693082	0.693517	0.693623
ADAMTS16_3	5	0.692983	0.134401	0.692946	0.692983	0.69253	0.692769	0.694884	0.697343	0.693411	0.694309	0.693006	0.693213	0.69454	0.6932	0.694431	0.693307	0.693578	0.693069
ADAMTS16_4	5	0.692892	0.0411911	0.693059	0.693658	0.692892	0.694184	0.693428	0.693328	0.693689	0.692808	0.69557	0.693242	0.692645	0.693643	0.693557	0.693048	0.69319	0.692854
ADAMTS16_5	5	0.692773	0.00585179	0.692588	0.69476	0.695401	0.693749	0.692493	0.692773	0.694773	0.693193	0.693735	0.692866	0.692968	0.692624	0.693144	0.695039	0.693162	0.694539
ADAMTS16_6	5	0.693064	0.313004	0.693336	0.693354	0.693294	0.693811	0.693033	0.693114	0.693108	0.693154	0.693064	0.693051	0.69292	0.693129	0.693156	0.693113	0.693566	0.693398
ADAMTS16_7	5	0.692749	0.00372673	0.693028	0.693267	0.692941	0.693652	0.692299	0.692627	0.693597	0.692948	0.693234	0.692925	0.692658	0.692749	0.693173	0.693021	0.693077	0.692903
ADAMTS16_8	5	0.692976	0.125109	0.693282	0.693283	0.693386	0.693577	0.692878	0.692976	0.6937	0.693115	0.69287	0.693204	0.69302	0.693288	0.693213	0.692685	0.693104	0.693244
ADAMTS16_9	5	0.693039	0.247031	0.693306	0.693176	0.693512	0.693039	0.693345	0.69299	0.693495	0.693157	0.692638	0.693187	0.693707	0.693267	0.693017	0.693929	0.693141	0.693642
ADAMTS19_0	5	0.693187	0.739043	0.693739	0.693232	0.693385	0.69361	0.693188	0.693224	0.693187	0.693134	0.693357	0.693499	0.693118	0.693357	0.693303	0.693148	0.693569	0.693258
ADAMTS19_1	5	0.693125	0.51271	0.693274	0.693125	0.692957	0.693417	0.693212	0.693493	0.695782	0.693542	0.693272	0.693063	0.693112	0.693299	0.693666	0.69313	0.693411	0.693534
ADAMTS19_10	5	0.693187	0.740397	0.693837	0.693222	0.693807	0.693737	0.693154	0.693305	0.694017	0.693187	0.69386	0.693174	0.693179	0.693221	0.693279	0.693208	0.693582	0.69407
ADAMTS19_11	5	0.693046	0.264173	0.693148	0.693022	0.69336	0.693495	0.693446	0.693387	0.693239	0.693234	0.692738	0.693188	0.692841	0.693607	0.693297	0.693046	0.693229	0.693344
ADAMTS19_12	5	0.693101	0.429037	0.692771	0.693132	0.693408	0.693553	0.693039	0.693334	0.697413	0.693291	0.693101	0.69384	0.694065	0.693585	0.693139	0.693019	0.693496	0.693332
ADAMTS19_13	5	0.693245	0.900525	0.693449	0.693162	0.693297	0.693788	0.693541	0.693245	0.693886	0.693457	0.693502	0.693322	0.69408	0.693271	0.693211	0.693159	0.693284	0.694441
ADAMTS19_14	5	0.693067	0.321806	0.693172	0.693242	0.693067	0.693568	0.69392	0.694048	0.693866	0.693063	0.693395	0.693039	0.692942	0.693216	0.69354	0.693574	0.693311	0.693719
ADAMTS19_15	5	0.693077	0.350941	0.694272	0.693557	0.693235	0.694426	0.693403	0.693228	0.693032	0.693607	0.693077	0.693453	0.693242	0.693077	0.693669	0.69426	0.692873	0.693352
ADAMTS19_2	5	0.693029	0.224011	0.693284	0.693122	0.693003	0.693645	0.69315	0.693987	0.693029	0.69336	0.693096	0.693164	0.692906	0.693288	0.695169	0.692999	0.693457	0.693488
ADAMTS19_3	5	0.693106	0.447695	0.693189	0.693106	0.693138	0.693434	0.693355	0.693047	0.69472	0.693552	0.693093	0.693107	0.693427	0.693066	0.694041	0.693201	0.693373	0.693198
ADAMTS19_4	5	0.693204	0.794333	0.69315	0.693077	0.69343	0.694267	0.693204	0.69348	0.693408	0.693408	0.693348	0.693546	0.693388	0.693244	0.693261	0.693299	0.693173	0.693629
ADAMTS19_5	5	0.693009	0.180646	0.693147	0.693161	0.693209	0.693136	0.69299	0.693658	0.693341	0.693188	0.692652	0.693009	0.694555	0.693088	0.693014	0.692997	0.693275	0.693372
ADAMTS19_6	5	0.693008	0.178502	0.693475	0.69324	0.693694	0.69388	0.69294	0.693865	0.693538	0.693263	0.692842	0.693168	0.69298	0.693008	0.693284	0.693184	0.693059	0.69356
ADAMTS19_7	5	0.693142	0.57842	0.692828	0.693142	0.693231	0.694253	0.693384	0.693405	0.69335	0.693216	0.692887	0.693224	0.69333	0.693325	0.693203	0.693217	0.692906	0.693188
ADAMTS19_8	5	0.693126	0.519265	0.693188	0.693264	0.693348	0.694038	0.693519	0.694844	0.694495	0.692925	0.693119	0.693223	0.693126	0.692709	0.693713	0.693212	0.693531	0.69341
ADAMTS19_9	5	0.693171	0.683222	0.693417	0.693171	0.693237	0.693563	0.693176	0.693082	0.693183	0.693173	0.693353	0.693389	0.693088	0.693419	0.693679	0.693479	0.693168	0.693383
ADAMTS2_0	5	0.69308	0.360049	0.693208	0.69308	0.694324	0.693332	0.693078	0.692794	0.693859	0.693271	0.693576	0.693268	0.693066	0.693258	0.693182	0.693501	0.693179	0.693695
ADAMTS2_1	5	0.693095	0.410407	0.693121	0.69276	0.693121	0.693033	0.693165	0.693132	0.693095	0.693098	0.693849	0.693135	0.692838	0.693246	0.693825	0.693274	0.69314	0.693308
ADAMTS2_10	5	0.693173	0.689852	0.693326	0.693454	0.693277	0.693317	0.693625	0.693138	0.693741	0.693109	0.693435	0.693182	0.693254	0.693173	0.693227	0.69321	0.693121	0.693646
ADAMTS2_11	5	0.693121	0.501112	0.693249	0.693533	0.693073	0.693411	0.693121	0.693768	0.69313	0.693313	0.693988	0.69305	0.692685	0.693479	0.693373	0.6932	0.693253	0.693739
ADAMTS2_12	5	0.693217	0.833667	0.69362	0.6938	0.693334	0.693943	0.693495	0.693522	0.694185	0.693258	0.693085	0.693128	0.693353	0.693508	0.693597	0.69302	0.693217	0.69529
ADAMTS2_13	5	0.693115	0.477238	0.69401	0.69338	0.69313	0.693212	0.693282	0.693326	0.693096	0.693115	0.693126	0.693417	0.693238	0.693428	0.694011	0.693051	0.69335	0.692913
ADAMTS2_14	5	0.693117	0.485081	0.693416	0.693615	0.693181	0.692806	0.69331	0.694232	0.69453	0.693412	0.692921	0.693478	0.69353	0.693117	0.693166	0.694687	0.693092	0.693244
ADAMTS2_15	5	0.693238	0.88545	0.693388	0.693871	0.692677	0.693523	0.693789	0.69331	0.693545	0.693972	0.693656	0.693172	0.693435	0.693534	0.699322	0.693728	0.693238	0.693229
ADAMTS2_16	5	0.693206	0.802337	0.693307	0.692487	0.693428	0.693521	0.693454	0.696127	0.693785	0.693206	0.693089	0.693156	0.693706	0.693214	0.693211	0.695518	0.693266	0.693661
ADAMTS2_17	5	0.693029	0.224011	0.692906	0.693545	0.693401	0.693084	0.693393	0.692807	0.693197	0.693118	0.692767	0.69334	0.693702	0.693353	0.693319	0.69368	0.693029	0.693081
ADAMTS2_2	5	0.692976	0.123782	0.693403	0.692976	0.69259	0.693179	0.69316	0.692992	0.693273	0.693304	0.69383	0.692879	0.69308	0.69299	0.692769	0.695846	0.69307	0.693414
ADAMTS2_3	5	0.693175	0.696411	0.693575	0.693182	0.693255	0.693454	0.693175	0.6932	0.693401	0.69312	0.693834	0.693194	0.69266	0.69322	0.694064	0.693053	0.693221	0.6935
ADAMTS2_4	5	0.692877	0.0328689	0.693142	0.692801	0.693057	0.693622	0.693135	0.693747	0.693342	0.692877	0.693023	0.692965	0.693268	0.693512	0.693018	0.693011	0.692803	0.692261
ADAMTS2_5	5	0.693127	0.521309	0.693335	0.693037	0.693329	0.693927	0.694824	0.693237	0.693478	0.693341	0.693785	0.693523	0.693652	0.693098	0.693127	0.693243	0.69279	0.693376
ADAMTS2_6	5	0.693106	0.445513	0.693131	0.693267	0.693106	0.693612	0.693089	0.693491	0.693993	0.693253	0.69411	0.693094	0.693202	0.693399	0.693198	0.693035	0.693287	0.694735
ADAMTS2_7	5	0.693029	0.224378	0.693272	0.693124	0.693029	0.693409	0.693141	0.692918	0.69309	0.692728	0.693452	0.692973	0.693303	0.693306	0.693136	0.693236	0.693311	0.694223
ADAMTS2_8	5	0.693259	0.926048	0.693259	0.693566	0.69309	0.693629	0.69331	0.693964	0.693471	0.693473	0.693454	0.693085	0.693686	0.69342	0.693187	0.694956	0.694314	0.695114
ADAMTS2_9	5	0.693226	0.857396	0.693058	0.693557	0.693247	0.69366	0.693303	0.693227	0.693694	0.693285	0.693421	0.693234	0.693226	0.69342	0.693204	0.693235	0.69309	0.694245
ADAMTS6_0	5	0.6931	0.426318	0.693751	0.693109	0.69332	0.693443	0.693384	0.693292	0.693093	0.693313	0.692771	0.693088	0.693344	0.693121	0.693138	0.694007	0.6931	0.694706
ADAMTS6_1	5	0.693247	0.90492	0.693604	0.693446	0.693399	0.693262	0.693471	0.693339	0.693458	0.693046	0.69373	0.693255	0.694163	0.693247	0.693178	0.69337	0.693223	0.693479
ADAMTS6_10	5	0.693115	0.478732	0.693146	0.693115	0.693164	0.693417	0.693175	0.693114	0.6937	0.693035	0.693241	0.69309	0.693318	0.693442	0.693125	0.693735	0.69337	0.693258
ADAMTS6_11	5	0.693128	0.523647	0.694018	0.693027	0.69321	0.693204	0.693486	0.693397	0.693389	0.694	0.693128	0.693033	0.693135	0.693283	0.69318	0.693218	0.693361	0.693003
ADAMTS6_12	5	0.6932	0.783233	0.693226	0.693126	0.693284	0.693507	0.6932	0.693276	0.693915	0.693325	0.693161	0.693443	0.693261	0.693227	0.69313	0.69337	0.693705	0.693224
ADAMTS6_13	5	0.693135	0.550839	0.69319	0.693252	0.693231	0.693697	0.693113	0.694181	0.694559	0.693654	0.693509	0.694883	0.693135	0.693132	0.693263	0.693082	0.693418	0.694495
ADAMTS6_14	5	0.693131	0.536475	0.69306	0.693242	0.693278	0.693705	0.693229	0.693126	0.693132	0.693435	0.693366	0.693186	0.693179	0.693381	0.693131	0.693152	0.693059	0.693251
ADAMTS6_15	5	0.693062	0.30873	0.693391	0.693357	0.693062	0.692992	0.693139	0.695321	0.693162	0.692678	0.69323	0.693318	0.693151	0.693062	0.6936	0.693163	0.693114	0.693087
ADAMTS6_16	5	0.693171	0.682683	0.693541	0.695297	0.695348	0.693171	0.693827	0.693673	0.693874	0.693169	0.693417	0.694181	0.69592	0.693998	0.693912	0.693046	0.693116	0.693437
ADAMTS6_2	5	0.69318	0.716552	0.69371	0.69318	0.693499	0.693456	0.693057	0.693437	0.693384	0.692486	0.695566	0.693441	0.693178	0.693569	0.69394	0.693381	0.693667	0.694744
ADAMTS6_3	5	0.693234	0.877285	0.693373	0.693304	0.693169	0.694014	0.693455	0.693964	0.693967	0.693417	0.693234	0.693478	0.693433	0.693476	0.693458	0.693071	0.693178	0.69346
ADAMTS6_4	5	0.693205	0.797973	0.693378	0.693202	0.693372	0.693364	0.693461	0.693205	0.69344	0.693187	0.69396	0.693038	0.693624	0.69359	0.693864	0.693455	0.693678	0.69402
ADAMTS6_5	5	0.69321	0.812752	0.693205	0.693795	0.693126	0.69321	0.693486	0.693427	0.693406	0.693685	0.693866	0.693522	0.693821	0.693313	0.693369	0.693548	0.693179	0.69409
ADAMTS6_6	5	0.693192	0.75612	0.693226	0.693111	0.693433	0.694243	0.693641	0.693513	0.694379	0.693387	0.693395	0.693296	0.693192	0.693205	0.693146	0.693096	0.693538	0.693928
ADAMTS6_7	5	0.693183	0.725256	0.69332	0.693223	0.693321	0.693183	0.693739	0.69313	0.694386	0.693109	0.693985	0.692833	0.694406	0.693533	0.693664	0.694726	0.693232	0.693732
ADAMTS6_8	5	0.693202	0.787118	0.693773	0.693792	0.693107	0.69336	0.693819	0.693231	0.693191	0.693202	0.694538	0.693267	0.693213	0.693368	0.693195	0.693333	0.693276	0.69369
ADAMTS6_9	5	0.693081	0.362823	0.693219	0.693302	0.693081	0.69315	0.693146	0.693015	0.69519	0.693296	0.693237	0.692904	0.693464	0.693392	0.693339	0.693381	0.693039	0.693154
ADCY2_0	5	0.693092	0.400238	0.692984	0.693235	0.692841	0.693211	0.693167	0.693554	0.693066	0.693453	0.693305	0.693304	0.693949	0.693094	0.694197	0.69382	0.693092	0.693764
ADCY2_1	5	0.693234	0.87519	0.693234	0.693374	0.693132	0.693314	0.693311	0.693663	0.693424	0.692891	0.694932	0.693616	0.69393	0.692813	0.694411	0.693503	0.69352	0.693451
ADCY2_10	5	0.693191	0.75347	0.693239	0.693784	0.693276	0.693251	0.693487	0.693565	0.693191	0.693885	0.69351	0.693328	0.693338	0.693274	0.69314	0.695092	0.693132	0.693032
ADCY2_11	5	0.693118	0.490418	0.693118	0.693308	0.693118	0.693025	0.693244	0.693487	0.693316	0.693219	0.693174	0.693031	0.693154	0.693107	0.694762	0.693648	0.693479	0.693556
ADCY2_12	5	0.69323	0.866835	0.693736	0.693209	0.693373	0.69325	0.693296	0.693104	0.693364	0.693378	0.693349	0.693151	0.693822	0.693288	0.69323	0.693242	0.693335	0.693273
ADCY2_13	5	0.693172	0.685555	0.693724	0.693172	0.693018	0.693733	0.693105	0.693213	0.693457	0.69345	0.693334	0.693012	0.693599	0.693195	0.693744	0.693202	0.693603	0.694188
ADCY2_14	5	0.69338	0.998535	0.693118	0.69338	0.693466	0.693657	0.694138	0.694182	0.697221	0.693449	0.693389	0.693141	0.693636	0.693589	0.693237	0.694999	0.693749	0.69475
ADCY2_15	5	0.693186	0.736462	0.69502	0.693257	0.693324	0.693505	0.693327	0.693369	0.693274	0.693423	0.694112	0.693091	0.694342	0.693815	0.693128	0.693186	0.693397	0.693162
ADCY2_16	5	0.693149	0.602358	0.693149	0.693577	0.693343	0.693019	0.693067	0.693302	0.693397	0.693259	0.693194	0.693369	0.693414	0.693321	0.693189	0.693161	0.693052	0.693669
ADCY2_17	5	0.693085	0.375818	0.693041	0.693174	0.693619	0.693578	0.693147	0.693311	0.69381	0.692962	0.693061	0.693227	0.693168	0.693361	0.693548	0.693485	0.693085	0.693576
ADCY2_18	5	0.693152	0.613482	0.693132	0.693514	0.69348	0.693464	0.692886	0.694009	0.693359	0.693312	0.694166	0.693767	0.693324	0.693306	0.693	0.693159	0.693152	0.695342
ADCY2_19	5	0.693095	0.409841	0.693243	0.693123	0.693095	0.693641	0.693313	0.693165	0.693304	0.693023	0.693088	0.693103	0.693955	0.693178	0.693098	0.694553	0.693067	0.694282
ADCY2_2	5	0.693174	0.693243	0.693776	0.692592	0.693975	0.693659	0.69456	0.693919	0.692935	0.693904	0.693562	0.692335	0.694064	0.693174	0.693868	0.69457	0.694188	0.694634
ADCY2_20	5	0.693102	0.434156	0.693173	0.693102	0.693257	0.69394	0.692907	0.693013	0.693203	0.693172	0.693345	0.692925	0.693239	0.693246	0.693197	0.693238	0.693459	0.693404
ADCY2_21	5	0.693229	0.863154	0.693454	0.693228	0.693224	0.693547	0.693741	0.693317	0.693395	0.693261	0.693692	0.693264	0.693406	0.693192	0.693229	0.693397	0.693267	0.694178
ADCY2_22	5	0.692965	0.109161	0.693139	0.6934	0.693225	0.693416	0.693659	0.693275	0.693517	0.692705	0.692892	0.693053	0.692965	0.693369	0.693186	0.693176	0.692842	0.693721
ADCY2_23	5	0.693155	0.623846	0.693192	0.693248	0.693145	0.693329	0.693615	0.693348	0.693556	0.693395	0.693226	0.693155	0.693161	0.693452	0.692895	0.693135	0.693236	0.693355
ADCY2_3	5	0.693071	0.332834	0.693071	0.693098	0.69396	0.693698	0.693202	0.692954	0.692979	0.693229	0.693324	0.692974	0.693231	0.69328	0.693804	0.69319	0.693444	0.693114
ADCY2_4	5	0.692958	0.0996719	0.693457	0.693177	0.693404	0.693457	0.692882	0.693867	0.692977	0.692958	0.693828	0.692845	0.692827	0.693106	0.693001	0.693232	0.693402	0.693073
ADCY2_5	5	0.692973	0.119722	0.693027	0.693127	0.693737	0.692959	0.693364	0.693086	0.693181	0.692973	0.694497	0.693189	0.692879	0.692954	0.693219	0.693833	0.693173	0.693337
ADCY2_6	5	0.693183	0.725015	0.693379	0.693419	0.69313	0.693392	0.693183	0.693195	0.693873	0.693455	0.693337	0.693156	0.693262	0.693326	0.693138	0.693501	0.69354	0.693337
ADCY2_7	5	0.693178	0.708853	0.693567	0.693366	0.693475	0.6935	0.693178	0.693303	0.693183	0.69338	0.693454	0.693152	0.693216	0.69325	0.692717	0.692796	0.69441	0.693209
ADCY2_8	5	0.693059	0.298347	0.69348	0.693144	0.694384	0.693509	0.693056	0.692934	0.693215	0.693382	0.693469	0.693123	0.69316	0.69311	0.693063	0.693035	0.693059	0.6934
ADCY2_9	5	0.693145	0.589479	0.693418	0.693174	0.693065	0.693265	0.693285	0.693246	0.693743	0.69301	0.693542	0.693002	0.693381	0.693174	0.693145	0.693288	0.693669	0.693313
ADRA1B_0	5	0.693089	0.389451	0.693317	0.693046	0.69306	0.693562	0.693285	0.693165	0.693799	0.693477	0.693054	0.693172	0.693189	0.69331	0.695786	0.693089	0.695126	0.693579
ADRA1B_1	5	0.693032	0.230085	0.693329	0.693247	0.693127	0.692972	0.693124	0.694159	0.693655	0.693295	0.69342	0.692859	0.693048	0.693181	0.693032	0.692979	0.693619	0.693206
ADRA1B_2	5	0.693028	0.220055	0.693433	0.69324	0.693231	0.693266	0.69318	0.692983	0.692933	0.693249	0.69266	0.693226	0.693626	0.693184	0.693028	0.693079	0.693294	0.693248
ADRA1B_3	5	0.69247	4.67398e-06	0.692981	0.692824	0.693127	0.692465	0.693657	0.692511	0.692595	0.692451	0.691779	0.693107	0.692967	0.69319	0.693416	0.693246	0.693363	0.69247
ADRB2_0	5	0.693165	0.663144	0.693165	0.693044	0.696844	0.693259	0.693259	0.693496	0.693256	0.692797	0.693346	0.693157	0.693507	0.69323	0.693175	0.693241	0.69419	0.693305
AFAP1L1_0	5	0.693156	0.627542	0.693335	0.693867	0.693117	0.69747	0.69314	0.693392	0.694425	0.693278	0.693437	0.693036	0.693341	0.694269	0.693156	0.697145	0.693461	0.695401
AFAP1L1_1	5	0.693294	0.96903	0.693667	0.694137	0.693375	0.694484	0.693762	0.693097	0.69367	0.693417	0.693015	0.693588	0.693903	0.693767	0.693294	0.693433	0.693259	0.693494
AFAP1L1_2	5	0.692987	0.141101	0.693427	0.691882	0.693864	0.693377	0.693246	0.693559	0.692828	0.69384	0.693435	0.692987	0.693087	0.69525	0.693666	0.694447	0.692767	0.693417
AFAP1L1_3	5	0.693233	0.873309	0.693355	0.693126	0.693445	0.693338	0.694052	0.693573	0.69326	0.6932	0.693395	0.694521	0.693551	0.693747	0.69321	0.693233	0.69346	0.69334
AFF4_0	5	0.693225	0.853052	0.693258	0.693246	0.693187	0.693462	0.693377	0.693303	0.693616	0.693532	0.694222	0.693429	0.693225	0.693792	0.693078	0.693944	0.693217	0.693571
AFF4_1	5	0.693149	0.60143	0.693322	0.693112	0.693703	0.693372	0.693149	0.694882	0.693844	0.693501	0.693779	0.693513	0.693303	0.693752	0.693176	0.693027	0.693338	0.693061
AFF4_2	5	0.69326	0.927038	0.693401	0.693815	0.693307	0.693342	0.69368	0.694236	0.694275	0.693546	0.69399	0.693678	0.693207	0.693144	0.697512	0.693796	0.693257	0.69326
AFF4_3	5	0.693198	0.77639	0.693222	0.693147	0.693296	0.693813	0.693218	0.693326	0.693311	0.693234	0.693195	0.693267	0.693567	0.693198	0.693127	0.69328	0.693603	0.693578
AFF4_4	5	0.693273	0.946078	0.693459	0.693125	0.693484	0.693758	0.69346	0.693429	0.693522	0.693202	0.693011	0.69362	0.693347	0.693693	0.693273	0.693389	0.693686	0.693286
AGGF1_0	5	0.693367	0.997514	0.694824	0.692892	0.694369	0.69456	0.693469	0.694041	0.693777	0.69335	0.694186	0.692944	0.693624	0.693639	0.694045	0.693589	0.693367	0.694076
AGGF1_1	5	0.693005	0.173622	0.692729	0.693786	0.693739	0.694376	0.693032	0.693245	0.694104	0.693945	0.692715	0.693542	0.692891	0.693585	0.694433	0.693005	0.693199	0.695664
AGXT2_0	5	0.69314	0.570707	0.693472	0.693245	0.693536	0.693713	0.693148	0.693376	0.693455	0.693246	0.693164	0.693031	0.69295	0.693572	0.69314	0.69311	0.693172	0.693962
AGXT2_1	5	0.693087	0.382345	0.693226	0.693203	0.693266	0.693377	0.694339	0.693391	0.693314	0.693278	0.692869	0.693087	0.693082	0.693153	0.693128	0.693064	0.693424	0.694022
AGXT2_2	5	0.693125	0.515985	0.693345	0.693166	0.693597	0.692985	0.693125	0.692984	0.69393	0.693353	0.69395	0.693159	0.694002	0.693288	0.693136	0.693091	0.693311	0.693335
AGXT2_3	5	0.693118	0.489808	0.693897	0.692857	0.693439	0.693257	0.693554	0.693206	0.69442	0.693118	0.693698	0.69345	0.693104	0.693051	0.693205	0.69319	0.693149	0.693713
AGXT2_4	5	0.693115	0.478305	0.693149	0.693294	0.693306	0.693257	0.69299	0.693305	0.692986	0.693526	0.692951	0.693879	0.693426	0.695496	0.693196	0.693265	0.693115	0.693431
AHRR_0	5	0.693155	0.623477	0.693275	0.69342	0.693198	0.693278	0.693215	0.693352	0.694689	0.692894	0.69316	0.69314	0.693388	0.69318	0.693155	0.693406	0.693499	0.693101
AHRR_1	5	0.693267	0.938214	0.692987	0.693191	0.693171	0.693405	0.69344	0.693408	0.693446	0.693515	0.693319	0.693267	0.693604	0.69343	0.694611	0.694733	0.693538	0.693374
AHRR_2	5	0.693178	0.709485	0.69317	0.693128	0.69394	0.693426	0.693325	0.693256	0.693432	0.693492	0.693403	0.693253	0.693086	0.693339	0.693311	0.694867	0.693178	0.693373
AHRR_3	5	0.693134	0.546892	0.693092	0.693464	0.693152	0.693268	0.693248	0.693369	0.693117	0.693632	0.693872	0.693136	0.69313	0.693134	0.693393	0.693369	0.69334	0.693298
AHRR_4	5	0.693179	0.710748	0.693237	0.693188	0.693139	0.693545	0.693472	0.693353	0.69325	0.693672	0.693505	0.693179	0.693471	0.693313	0.693277	0.693171	0.693176	0.693253
AHRR_5	5	0.69314	0.571189	0.693056	0.693385	0.693167	0.693632	0.693501	0.693092	0.694218	0.693642	0.693111	0.693312	0.693216	0.693156	0.693285	0.693342	0.69314	0.693501
AHRR_6	5	0.693243	0.896915	0.693486	0.69422	0.69405	0.693922	0.693193	0.693286	0.693456	0.693552	0.693187	0.694944	0.693987	0.693541	0.693243	0.693101	0.693696	0.693508
AHRR_7	5	0.693174	0.693422	0.693997	0.693253	0.693386	0.69387	0.69334	0.693674	0.693624	0.693146	0.693155	0.693165	0.693292	0.693419	0.693221	0.693207	0.693261	0.693174
AHRR_8	5	0.692926	0.0657963	0.693512	0.693076	0.693299	0.692926	0.692849	0.693323	0.693535	0.693407	0.692901	0.693575	0.693081	0.693365	0.692908	0.693274	0.693191	0.693157
AHRR_9	5	0.692988	0.143062	0.694027	0.69249	0.694	0.692553	0.692988	0.693298	0.693485	0.693301	0.693253	0.693217	0.693399	0.693517	0.693195	0.693553	0.693213	0.692222
ALDH7A1_0	5	0.692948	0.0887229	0.693299	0.693149	0.693226	0.693275	0.693418	0.692925	0.693749	0.69328	0.692807	0.692984	0.69329	0.692948	0.693059	0.694195	0.692633	0.693912
ALDH7A1_1	5	0.693083	0.3715	0.693308	0.693287	0.693132	0.694244	0.693085	0.693283	0.693492	0.693508	0.693157	0.693083	0.693346	0.693022	0.692976	0.693208	0.692866	0.693596
ALDH7A1_2	5	0.693099	0.423404	0.69313	0.693054	0.693099	0.693649	0.693133	0.693265	0.693916	0.693644	0.693175	0.693261	0.69322	0.692922	0.693206	0.693049	0.693165	0.693286
ALDH7A1_3	5	0.693123	0.505815	0.693248	0.693141	0.693066	0.693258	0.693322	0.693375	0.693157	0.693118	0.693325	0.693263	0.692869	0.693123	0.693233	0.693191	0.693307	0.695239
AMACR_0	5	0.693127	0.521966	0.693209	0.693145	0.693127	0.693325	0.693571	0.693421	0.693057	0.693487	0.693105	0.693229	0.693396	0.69321	0.693399	0.693169	0.693108	0.693422
AMACR_1	5	0.693183	0.725877	0.693159	0.69308	0.693183	0.693667	0.693597	0.693497	0.693255	0.693185	0.693184	0.693361	0.694515	0.693347	0.693111	0.693617	0.69322	0.693526
ANKDD1B_0	5	0.693055	0.28846	0.693106	0.693657	0.693357	0.693288	0.693027	0.693154	0.694001	0.693411	0.693125	0.693014	0.69315	0.693123	0.693055	0.69303	0.693151	0.693476
ANKDD1B_1	5	0.693167	0.668596	0.693316	0.693159	0.693101	0.69351	0.693181	0.693345	0.69323	0.693212	0.694386	0.693282	0.693028	0.693299	0.693212	0.693167	0.693568	0.693303
ANKDD1B_2	5	0.693147	0.595678	0.693135	0.693219	0.693244	0.693486	0.693326	0.693122	0.693597	0.693147	0.693649	0.693391	0.69327	0.693665	0.694595	0.692943	0.693194	0.693337
ANKDD1B_3	5	0.693089	0.389451	0.693152	0.693089	0.693218	0.693039	0.6933	0.693523	0.693185	0.693121	0.693084	0.693328	0.69291	0.693516	0.693114	0.6931	0.693384	0.69328
ANKHD1-EIF4EBP3_0	5	0.693267	0.937819	0.6936	0.693268	0.693334	0.693814	0.693571	0.693531	0.693927	0.693	0.693095	0.693267	0.694277	0.693623	0.693421	0.694076	0.693136	0.693923
ANKHD1-EIF4EBP3_1	5	0.693319	0.985529	0.693936	0.693431	0.693752	0.693652	0.693319	0.693602	0.693833	0.693665	0.693613	0.693725	0.693579	0.69366	0.693455	0.692994	0.693225	0.693241
ANKHD1-EIF4EBP3_2	5	0.693248	0.905509	0.693246	0.693621	0.693266	0.693423	0.693252	0.693835	0.693032	0.694047	0.694078	0.693107	0.69331	0.693833	0.693852	0.693248	0.693442	0.693392
ANKH_0	5	0.69283	0.0156947	0.693193	0.693098	0.693187	0.692868	0.693196	0.69258	0.693309	0.693378	0.69283	0.693511	0.692909	0.693098	0.692821	0.693204	0.692543	0.693069
ANKH_1	5	0.693062	0.308305	0.693181	0.692739	0.693361	0.692805	0.693063	0.693062	0.693139	0.693178	0.696011	0.693521	0.692948	0.693136	0.693078	0.693638	0.693107	0.693234
ANKH_2	5	0.693132	0.539784	0.693199	0.693132	0.693449	0.693098	0.697433	0.693052	0.693301	0.69314	0.69325	0.693923	0.693174	0.693477	0.693039	0.694174	0.693159	0.693663
ANKH_3	5	0.692976	0.124518	0.693442	0.693141	0.693527	0.693031	0.693016	0.693126	0.693229	0.69273	0.692955	0.693061	0.692775	0.693098	0.692976	0.693096	0.693174	0.694337
ANKH_4	5	0.693054	0.285374	0.692736	0.693539	0.69336	0.69345	0.693301	0.693296	0.694013	0.692194	0.693573	0.693054	0.693486	0.693208	0.693065	0.692978	0.693123	0.694701
ANKH_5	5	0.692926	0.066124	0.69398	0.692651	0.693314	0.693562	0.693347	0.69335	0.693225	0.693174	0.692926	0.693007	0.693785	0.693361	0.692824	0.69308	0.692622	0.694508
ANKH_6	5	0.693128	0.526756	0.693234	0.692541	0.693128	0.693536	0.693321	0.69314	0.693894	0.693038	0.693226	0.69354	0.69355	0.693279	0.693053	0.693329	0.693416	0.69322
ANKH_7	5	0.693205	0.797791	0.693371	0.693205	0.69331	0.693252	0.693421	0.692861	0.693373	0.693393	0.694907	0.693052	0.693425	0.69336	0.693152	0.693367	0.69405	0.693345
ANKH_8	5	0.693154	0.620147	0.693175	0.693086	0.693296	0.693567	0.693187	0.69329	0.693011	0.693506	0.694734	0.693192	0.693609	0.693197	0.693231	0.693105	0.693154	0.693358
ANKRA2_0	5	0.693337	0.992206	0.693219	0.693488	0.693789	0.693656	0.693357	0.69494	0.694109	0.695918	0.694035	0.693337	0.693122	0.693338	0.693176	0.69468	0.69343	0.693555
ANKRD31_0	5	0.692916	0.0578065	0.693592	0.692916	0.692846	0.693496	0.692916	0.693437	0.693899	0.693409	0.692538	0.693113	0.692966	0.692745	0.693055	0.693102	0.692959	0.693511
ANKRD31_1	5	0.692998	0.16085	0.693333	0.693091	0.69331	0.693256	0.693359	0.69252	0.694068	0.692844	0.693188	0.693642	0.69306	0.69289	0.693028	0.693205	0.692998	0.69316
ANKRD31_2	5	0.692917	0.0585248	0.693159	0.693083	0.693154	0.693668	0.692917	0.69309	0.692695	0.693161	0.693371	0.693422	0.692582	0.692955	0.693067	0.693124	0.692731	0.693298
ANKRD31_3	5	0.692927	0.0672321	0.692989	0.693384	0.69322	0.693442	0.693074	0.692175	0.693155	0.692875	0.693583	0.693741	0.692927	0.692663	0.693036	0.69317	0.69307	0.69294
ANKRD31_4	5	0.692944	0.083366	0.692746	0.69318	0.693204	0.693762	0.693327	0.693153	0.693371	0.69313	0.693577	0.693048	0.692944	0.692882	0.692968	0.69296	0.69264	0.693485
ANKRD31_5	5	0.692923	0.0633339	0.692968	0.693204	0.693116	0.693904	0.69341	0.693438	0.69266	0.693246	0.692809	0.693458	0.692923	0.693227	0.693052	0.694067	0.692641	0.694122
ANKRD31_6	5	0.693111	0.46401	0.693131	0.693111	0.693223	0.693095	0.693131	0.693304	0.693132	0.692973	0.693393	0.693374	0.693153	0.693052	0.693167	0.693421	0.693152	0.693583
ANKRD31_7	5	0.692984	0.13686	0.693198	0.693029	0.693151	0.693179	0.693239	0.693334	0.693438	0.693424	0.692626	0.693358	0.69282	0.693348	0.692984	0.693145	0.692581	0.693227
ANKRD31_8	5	0.69311	0.4619	0.693032	0.693164	0.693063	0.693439	0.693466	0.692922	0.69311	0.693213	0.693905	0.69326	0.69369	0.693203	0.693154	0.693363	0.693494	0.693227
ANKRD31_9	5	0.693005	0.173318	0.693229	0.693267	0.693278	0.693296	0.693005	0.692892	0.693193	0.693262	0.692988	0.693024	0.693098	0.693158	0.693588	0.693414	0.692945	0.693403
ANKRD33B_0	5	0.692961	0.104004	0.692743	0.693418	0.692745	0.692788	0.692976	0.692961	0.69324	0.693453	0.692988	0.69338	0.693276	0.69338	0.693239	0.69317	0.693274	0.693181
ANKRD33B_1	5	0.69315	0.606809	0.693439	0.693644	0.693128	0.693287	0.693198	0.693151	0.693426	0.693428	0.693337	0.693222	0.693518	0.693335	0.693114	0.693135	0.69315	0.69322
ANKRD33B_2	5	0.693217	0.833557	0.693536	0.693251	0.693388	0.693589	0.693217	0.693077	0.693708	0.693041	0.693666	0.693596	0.693604	0.693459	0.693317	0.693006	0.694003	0.693582
ANKRD33B_3	5	0.693088	0.387183	0.693047	0.693147	0.69331	0.693686	0.693197	0.693757	0.694576	0.693408	0.693088	0.694359	0.692996	0.692979	0.693772	0.693253	0.694031	0.693843
ANKRD33B_4	5	0.693198	0.777346	0.693424	0.693201	0.693174	0.693408	0.693406	0.693207	0.694406	0.69343	0.693581	0.693388	0.694427	0.693325	0.693158	0.693226	0.693098	0.693198
ANKRD33B_5	5	0.693265	0.936102	0.693226	0.693239	0.693644	0.693449	0.693839	0.69318	0.693392	0.69337	0.693399	0.693382	0.693344	0.693265	0.693387	0.69394	0.693392	0.694324
ANKRD33B_6	5	0.693157	0.631013	0.693598	0.69316	0.693141	0.693416	0.694051	0.693157	0.695066	0.693099	0.693494	0.694266	0.69366	0.693728	0.693439	0.693392	0.693127	0.693341
ANKRD34B_0	5	0.693008	0.178793	0.693101	0.693414	0.693178	0.693245	0.692627	0.693397	0.693199	0.693523	0.693044	0.69293	0.693008	0.694109	0.693258	0.693497	0.692851	0.693235
ANKRD55_0	5	0.693139	0.567594	0.693217	0.693189	0.693044	0.693256	0.693369	0.693368	0.69335	0.692953	0.693191	0.69302	0.693797	0.693523	0.693217	0.693139	0.693196	0.693225
ANKRD55_1	5	0.693146	0.591595	0.693234	0.693245	0.693193	0.69363	0.692946	0.693378	0.693529	0.693148	0.694033	0.693162	0.693598	0.693133	0.693146	0.693214	0.693107	0.693201
ANKRD55_2	5	0.693189	0.746362	0.693189	0.693278	0.694519	0.693543	0.693338	0.693758	0.693685	0.693268	0.694155	0.693097	0.693152	0.69327	0.693608	0.693176	0.693193	0.694012
ANKRD55_3	5	0.693169	0.676342	0.693248	0.693264	0.693286	0.693277	0.693388	0.693224	0.693703	0.693216	0.694164	0.693694	0.693061	0.693875	0.693078	0.693082	0.693169	0.693716
ANKRD55_4	5	0.693149	0.602358	0.693251	0.693234	0.693085	0.692885	0.695459	0.693172	0.693492	0.693089	0.693446	0.693206	0.69355	0.693227	0.69316	0.693149	0.693455	0.693348
ANKRD55_5	5	0.693118	0.490669	0.693101	0.693201	0.693323	0.693251	0.693203	0.693616	0.693319	0.69331	0.694319	0.693363	0.693034	0.693355	0.693118	0.693202	0.692994	0.693324
ANKRD55_6	5	0.693175	0.697477	0.693002	0.693484	0.693531	0.693211	0.693381	0.693241	0.693175	0.693088	0.69327	0.693321	0.693111	0.693454	0.693345	0.693276	0.693813	0.693247
ANKRD55_7	5	0.693148	0.599389	0.692984	0.694333	0.693294	0.693335	0.693345	0.693467	0.694	0.693189	0.693172	0.693362	0.69337	0.693414	0.693146	0.693066	0.693148	0.69355
ANKRD55_8	5	0.693137	0.559228	0.692968	0.693137	0.6938	0.693422	0.693109	0.693118	0.693332	0.693436	0.693659	0.693188	0.693667	0.694921	0.693853	0.693231	0.693171	0.693256
ANXA2R_0	5	0.693147	0.596569	0.693618	0.693081	0.693301	0.693531	0.693202	0.693801	0.693503	0.693111	0.693163	0.693171	0.693194	0.693147	0.693193	0.693301	0.693039	0.693153
ANXA6_0	5	0.692957	0.0989312	0.692957	0.692814	0.693635	0.694152	0.694287	0.692987	0.693237	0.693158	0.693599	0.693234	0.692908	0.694005	0.693113	0.69335	0.692462	0.693116
ANXA6_1	5	0.692348	1.05984e-07	0.692762	0.69305	0.692317	0.693067	0.692761	0.692858	0.692036	0.693099	0.692348	0.692403	0.69278	0.692147	0.693291	0.692885	0.692751	0.693152
ANXA6_2	5	0.692802	0.0097415	0.693159	0.693141	0.692888	0.692814	0.692802	0.692782	0.693794	0.693255	0.693214	0.693226	0.692872	0.693381	0.692666	0.692621	0.693082	0.693243
ANXA6_3	5	0.692804	0.010152	0.692838	0.692924	0.693057	0.693057	0.693087	0.692804	0.694503	0.692714	0.693607	0.693226	0.692289	0.693182	0.69391	0.693288	0.693004	0.692614
ANXA6_4	5	0.693068	0.326161	0.693195	0.693212	0.692896	0.693341	0.693359	0.692436	0.692909	0.693144	0.693353	0.693073	0.693451	0.693251	0.694584	0.695023	0.693226	0.693068
AP3B1_0	5	0.693022	0.206795	0.692941	0.693064	0.69308	0.693478	0.693054	0.693222	0.693487	0.69316	0.692977	0.693021	0.693076	0.693022	0.693099	0.69322	0.693306	0.693465
AP3B1_1	5	0.693068	0.323701	0.693106	0.693285	0.693704	0.693208	0.693036	0.693026	0.693327	0.693294	0.694023	0.693062	0.693068	0.693263	0.693137	0.693101	0.69324	0.693339
AP3B1_10	5	0.693289	0.964366	0.693246	0.693454	0.693221	0.693634	0.693308	0.69352	0.69349	0.693289	0.693429	0.693371	0.693304	0.693224	0.693536	0.693295	0.693379	0.693546
AP3B1_11	5	0.693183	0.72467	0.6931	0.693308	0.693329	0.69335	0.693449	0.693606	0.694045	0.693774	0.693517	0.693188	0.693137	0.693401	0.693183	0.693168	0.69333	0.693537
AP3B1_12	5	0.693177	0.704063	0.693225	0.693177	0.693169	0.693355	0.693238	0.693233	0.693482	0.693573	0.693168	0.693454	0.693364	0.693501	0.693323	0.693125	0.693471	0.694715
AP3B1_13	5	0.693228	0.862163	0.693073	0.693202	0.693228	0.693412	0.693932	0.693257	0.693725	0.693572	0.693276	0.6933	0.693126	0.69381	0.693261	0.693341	0.693703	0.693322
AP3B1_2	5	0.693178	0.709906	0.69313	0.693253	0.693516	0.693126	0.69336	0.693208	0.693178	0.693514	0.693635	0.693197	0.693305	0.693415	0.693205	0.693142	0.693798	0.69377
AP3B1_3	5	0.693206	0.801432	0.693303	0.693444	0.693338	0.693628	0.693284	0.693308	0.695463	0.693206	0.69553	0.693118	0.693455	0.693351	0.693277	0.69315	0.693206	0.693208
AP3B1_4	5	0.693165	0.66278	0.693179	0.693261	0.693165	0.694061	0.693492	0.69331	0.693458	0.693218	0.693514	0.69323	0.693023	0.693381	0.692965	0.694149	0.693105	0.693535
AP3B1_5	5	0.69308	0.360827	0.69329	0.693414	0.69338	0.6936	0.693871	0.69308	0.692993	0.69294	0.693198	0.69484	0.693504	0.693111	0.693159	0.693685	0.693025	0.694252
AP3B1_6	5	0.693158	0.634923	0.693148	0.693158	0.693589	0.693679	0.693133	0.693349	0.694261	0.693332	0.694056	0.693567	0.693257	0.693192	0.693223	0.693019	0.693554	0.693413
AP3B1_7	5	0.693189	0.747468	0.693392	0.693063	0.693409	0.693603	0.693303	0.693261	0.694471	0.693307	0.693189	0.693248	0.693032	0.693378	0.69313	0.693367	0.693262	0.693995
AP3B1_8	5	0.693214	0.824877	0.693229	0.693164	0.693307	0.693431	0.693253	0.693355	0.693214	0.693309	0.693692	0.6932	0.693256	0.693465	0.693078	0.695039	0.693258	0.693492
AP3B1_9	5	0.693151	0.611258	0.693287	0.693132	0.693343	0.693951	0.693176	0.693048	0.693151	0.693156	0.693303	0.693249	0.693066	0.693207	0.693173	0.693401	0.693332	0.693378
AP3S1_0	5	0.693363	0.997039	0.693696	0.693249	0.693306	0.694573	0.694031	0.693931	0.693705	0.693363	0.694757	0.694562	0.694576	0.693735	0.693819	0.693046	0.693538	0.69515
AP3S1_1	5	0.693186	0.734963	0.693468	0.693619	0.693751	0.694237	0.693207	0.693324	0.693556	0.693532	0.693165	0.69336	0.69334	0.693775	0.693182	0.693564	0.693186	0.69291
AP3S1_2	5	0.693187	0.738907	0.693286	0.693763	0.69318	0.693568	0.693479	0.694349	0.693187	0.694409	0.693312	0.693022	0.69341	0.693618	0.693456	0.693112	0.69322	0.693599
AP3S1_3	5	0.693248	0.906291	0.693307	0.693614	0.693175	0.69357	0.694621	0.693349	0.693205	0.693344	0.693304	0.693553	0.692978	0.693373	0.693274	0.693529	0.694106	0.693248
APBB3_0	5	0.693361	0.996837	0.694446	0.694512	0.693361	0.693686	0.69345	0.693187	0.693427	0.693301	0.694007	0.693843	0.693575	0.693777	0.693214	0.693555	0.693424	0.694052
APC_0	5	0.693099	0.423404	0.693116	0.693156	0.693174	0.693474	0.693261	0.693478	0.694356	0.693414	0.694277	0.693084	0.693225	0.693027	0.693166	0.692975	0.693099	0.693433
APC_1	5	0.693071	0.333577	0.693071	0.693155	0.693146	0.69246	0.693301	0.693217	0.69363	0.693535	0.693265	0.693102	0.693045	0.693208	0.693136	0.692998	0.693282	0.693246
APC_2	5	0.693137	0.560448	0.693795	0.693301	0.693201	0.693486	0.693408	0.693137	0.693607	0.693123	0.693257	0.693054	0.693005	0.693698	0.693541	0.693147	0.693185	0.693368
APC_3	5	0.693177	0.704063	0.693105	0.693263	0.693441	0.693335	0.693217	0.693911	0.693177	0.693377	0.693436	0.693227	0.69387	0.693491	0.693154	0.693686	0.692979	0.694019
APC_4	5	0.693145	0.589479	0.693138	0.69354	0.693117	0.693341	0.693389	0.693239	0.693217	0.693237	0.693271	0.693056	0.693145	0.693177	0.693162	0.693565	0.693823	0.693443
APC_5	5	0.69317	0.678904	0.693242	0.693168	0.69341	0.693463	0.693435	0.69307	0.693208	0.693709	0.693291	0.693176	0.693213	0.693528	0.693089	0.69317	0.693235	0.693368
ARAP3_0	5	0.692937	0.0760383	0.692862	0.693025	0.693353	0.693645	0.693224	0.693158	0.697885	0.69339	0.692674	0.692937	0.694206	0.693179	0.693206	0.692906	0.69358	0.693102
ARAP3_1	5	0.693226	0.855872	0.69334	0.694372	0.694968	0.693199	0.693281	0.693856	0.693254	0.693226	0.694304	0.693379	0.693212	0.693636	0.692892	0.693555	0.694523	0.693806
ARHGAP26-AS1_0	5	0.693265	0.936042	0.693355	0.694447	0.693564	0.693405	0.693907	0.692769	0.693113	0.693977	0.694126	0.69329	0.694014	0.693444	0.693167	0.693265	0.695338	0.693321
ARHGAP26_0	5	0.693234	0.875657	0.693362	0.693555	0.693334	0.693575	0.693348	0.693795	0.693633	0.693269	0.69353	0.693286	0.69356	0.693378	0.693234	0.69308	0.693176	0.693192
ARHGAP26_1	5	0.693211	0.816433	0.693231	0.693328	0.694065	0.69389	0.693292	0.694093	0.693336	0.693185	0.693015	0.693438	0.693119	0.693411	0.693211	0.69366	0.693219	0.693412
ARHGAP26_10	5	0.693181	0.720308	0.695456	0.693185	0.693181	0.694109	0.693497	0.693525	0.693617	0.693522	0.693635	0.693429	0.69327	0.693175	0.693094	0.693104	0.693254	0.693289
ARHGAP26_11	5	0.69322	0.840654	0.693655	0.693113	0.693239	0.693372	0.69325	0.692998	0.69371	0.693292	0.694015	0.69347	0.693467	0.693549	0.693514	0.69322	0.693473	0.693109
ARHGAP26_12	5	0.693131	0.535005	0.693063	0.693273	0.693131	0.693127	0.693496	0.693274	0.693582	0.693265	0.693566	0.692974	0.693212	0.694181	0.693148	0.693895	0.693168	0.693267
ARHGAP26_13	5	0.693155	0.62551	0.693096	0.693155	0.693686	0.693335	0.693348	0.693264	0.693463	0.693161	0.6933	0.69346	0.693316	0.693593	0.693114	0.69325	0.693131	0.6932
ARHGAP26_14	5	0.693086	0.38074	0.693057	0.69307	0.693914	0.693086	0.693736	0.69333	0.693229	0.693323	0.69364	0.693792	0.693248	0.693192	0.69315	0.693271	0.693002	0.693368
ARHGAP26_15	5	0.693049	0.272199	0.69542	0.693405	0.693291	0.692472	0.693492	0.693274	0.694602	0.692967	0.693359	0.693116	0.693216	0.693334	0.693705	0.693085	0.692915	0.693049
ARHGAP26_16	5	0.693115	0.480299	0.69319	0.693354	0.692928	0.693195	0.693232	0.693122	0.693611	0.693363	0.693234	0.693228	0.693434	0.693373	0.693048	0.693036	0.693115	0.693204
ARHGAP26_17	5	0.69314	0.571374	0.693284	0.693936	0.693297	0.693686	0.693352	0.69315	0.69314	0.693192	0.693152	0.69319	0.692944	0.693163	0.693269	0.693127	0.693076	0.693308
ARHGAP26_18	5	0.692597	0.000136077	0.692577	0.692569	0.692607	0.692897	0.692597	0.693155	0.694096	0.692886	0.692875	0.693446	0.69288	0.692939	0.693148	0.692332	0.693022	0.693476
ARHGAP26_19	5	0.692558	5.13703e-05	0.693049	0.692892	0.69233	0.69283	0.692878	0.692065	0.693999	0.692921	0.691259	0.692558	0.6931	0.693257	0.692589	0.692561	0.692773	0.692849
ARHGAP26_2	5	0.693177	0.705263	0.693177	0.693448	0.693598	0.693569	0.693337	0.692978	0.693895	0.693371	0.69365	0.693186	0.693031	0.693254	0.693103	0.693232	0.693296	0.693667
ARHGAP26_20	5	0.69321	0.814217	0.693611	0.693353	0.693344	0.694126	0.693666	0.693348	0.693176	0.693514	0.693356	0.692848	0.693767	0.69321	0.6973	0.693377	0.693104	0.69589
ARHGAP26_21	5	0.693153	0.619555	0.693338	0.693436	0.693256	0.693249	0.693094	0.693153	0.693749	0.694469	0.693676	0.693196	0.693414	0.693224	0.69305	0.693187	0.693038	0.693373
ARHGAP26_22	5	0.693144	0.585508	0.693833	0.693219	0.693825	0.693421	0.693542	0.693221	0.693124	0.693251	0.693122	0.693645	0.693021	0.693144	0.693189	0.694845	0.693825	0.693286
ARHGAP26_3	5	0.693143	0.579719	0.693388	0.693122	0.693313	0.692983	0.693308	0.693162	0.693211	0.6937	0.694172	0.693385	0.69305	0.693143	0.69321	0.693234	0.693312	0.693615
ARHGAP26_4	5	0.693158	0.63566	0.693441	0.693158	0.693166	0.693131	0.693249	0.693756	0.693542	0.693199	0.693454	0.693375	0.693977	0.693225	0.693109	0.693628	0.693128	0.694262
ARHGAP26_5	5	0.693294	0.969434	0.693294	0.693284	0.693638	0.693993	0.693301	0.693278	0.693488	0.693505	0.69342	0.693264	0.693772	0.69331	0.695245	0.696357	0.693673	0.693749
ARHGAP26_6	5	0.693246	0.902539	0.693865	0.694061	0.693128	0.693286	0.693395	0.693862	0.694534	0.6936	0.694542	0.693246	0.693342	0.693131	0.693378	0.693212	0.693678	0.69334
ARHGAP26_7	5	0.693249	0.908687	0.69353	0.693425	0.693665	0.693544	0.693472	0.693532	0.693379	0.693136	0.69351	0.693349	0.693463	0.693239	0.693249	0.693989	0.693206	0.693457
ARHGAP26_8	5	0.693179	0.711099	0.693456	0.693585	0.693272	0.693361	0.693212	0.693227	0.693737	0.693132	0.693289	0.693078	0.69333	0.693315	0.694006	0.693021	0.693179	0.693572
ARHGAP26_9	5	0.693306	0.978134	0.693642	0.693306	0.692962	0.693971	0.693664	0.693841	0.695816	0.693278	0.694019	0.693463	0.693294	0.693812	0.693661	0.693363	0.693675	0.693553
ARHGEF28_0	5	0.693233	0.873545	0.693264	0.693414	0.693746	0.693862	0.693116	0.69339	0.69483	0.693159	0.693548	0.69394	0.693317	0.693287	0.693122	0.693239	0.693233	0.693877
ARHGEF28_1	5	0.693217	0.833833	0.693217	0.6932	0.693492	0.693532	0.694529	0.696305	0.693341	0.693471	0.693693	0.693289	0.693131	0.693513	0.693334	0.69341	0.694105	0.693196
ARHGEF28_10	5	0.693263	0.93269	0.694323	0.693246	0.693797	0.693788	0.693964	0.693654	0.693455	0.693263	0.693253	0.693297	0.69395	0.693322	0.693389	0.693025	0.694288	0.6933
ARHGEF28_11	5	0.693215	0.828265	0.69343	0.693363	0.693359	0.694146	0.693258	0.693431	0.693334	0.693215	0.69387	0.69328	0.693136	0.694559	0.693437	0.693175	0.692922	0.693981
ARHGEF28_12	5	0.693324	0.987821	0.693224	0.694248	0.693607	0.69369	0.693051	0.693324	0.693264	0.69345	0.693357	0.693572	0.693751	0.69378	0.693959	0.694172	0.694156	0.693469
ARHGEF28_13	5	0.693178	0.710047	0.693277	0.69324	0.693333	0.693489	0.69358	0.693181	0.693698	0.693287	0.693175	0.693347	0.693133	0.693172	0.69384	0.693178	0.693345	0.693382
ARHGEF28_14	5	0.69318	0.71554	0.693433	0.693228	0.693299	0.693522	0.693168	0.693197	0.693417	0.693213	0.693326	0.693213	0.693156	0.693363	0.693105	0.693576	0.69318	0.693188
ARHGEF28_15	5	0.693182	0.724221	0.693078	0.693149	0.693653	0.693491	0.693252	0.693345	0.693248	0.693123	0.693681	0.693348	0.693405	0.69329	0.693296	0.694117	0.693182	0.693339
ARHGEF28_16	5	0.6934	0.999431	0.693683	0.69353	0.6934	0.693535	0.693638	0.694317	0.6935	0.693584	0.694016	0.693594	0.693889	0.693252	0.693476	0.693205	0.693229	0.694084
ARHGEF28_17	5	0.692745	0.00343363	0.693519	0.6929	0.692766	0.69335	0.694025	0.695412	0.692903	0.6939	0.692554	0.692243	0.692621	0.693208	0.692858	0.693028	0.692745	0.693379
ARHGEF28_18	5	0.692992	0.149749	0.693181	0.693564	0.693073	0.693371	0.693064	0.692971	0.692961	0.692992	0.693193	0.693065	0.69334	0.694154	0.692824	0.695357	0.69315	0.693074
ARHGEF28_2	5	0.693348	0.994774	0.693436	0.694204	0.693603	0.693424	0.69326	0.693348	0.693506	0.693892	0.693664	0.69311	0.693362	0.693285	0.694427	0.693489	0.6934	0.696148
ARHGEF28_3	5	0.693236	0.88057	0.694054	0.693221	0.693219	0.69373	0.69363	0.694227	0.693868	0.693481	0.69334	0.69325	0.694339	0.693236	0.693205	0.694199	0.69747	0.693405
ARHGEF28_4	5	0.693585	1	0.693675	0.695273	0.693258	0.693861	0.695982	0.695686	0.693585	0.69334	0.694027	0.69378	0.695874	0.694816	0.697305	0.694275	0.694195	0.693508
ARHGEF28_5	5	0.693311	0.981083	0.693539	0.693474	0.693356	0.693946	0.693653	0.693563	0.693135	0.693311	0.693428	0.693117	0.693689	0.693451	0.69318	0.693375	0.693679	0.693464
ARHGEF28_6	5	0.693222	0.847477	0.693435	0.693764	0.693467	0.693812	0.693785	0.693372	0.69429	0.692994	0.694354	0.692904	0.693871	0.693105	0.693297	0.69345	0.693222	0.693605
ARHGEF28_7	5	0.693321	0.986526	0.694356	0.693541	0.692905	0.693365	0.693368	0.693627	0.693441	0.693514	0.69357	0.693321	0.693333	0.696061	0.693207	0.693302	0.694213	0.69443
ARHGEF28_8	5	0.693644	1	0.694213	0.693585	0.693644	0.694704	0.695313	0.693902	0.693839	0.692976	0.695623	0.69384	0.693948	0.694331	0.693455	0.694127	0.695824	0.693799
ARHGEF28_9	5	0.69343	0.999869	0.693239	0.69321	0.693621	0.693997	0.69343	0.69621	0.695246	0.693715	0.694258	0.694904	0.693997	0.694847	0.693245	0.693752	0.694293	0.694511
ARHGEF37_0	5	0.693078	0.355556	0.693272	0.692959	0.693174	0.692962	0.69401	0.693272	0.69366	0.693536	0.69332	0.693018	0.693136	0.693242	0.693272	0.693078	0.693444	0.693229
ARHGEF37_1	5	0.693093	0.404066	0.693184	0.69326	0.693098	0.693482	0.693787	0.692905	0.693507	0.693161	0.693093	0.693089	0.693836	0.693287	0.693263	0.693052	0.693325	0.693189
ARHGEF37_2	5	0.693122	0.502919	0.693139	0.693177	0.693534	0.693818	0.693122	0.693179	0.693501	0.693009	0.694084	0.693145	0.693259	0.69319	0.693081	0.693119	0.693133	0.693247
ARHGEF37_3	5	0.69315	0.607402	0.693273	0.693265	0.693307	0.693756	0.693411	0.693238	0.693254	0.693194	0.693398	0.693088	0.693295	0.693624	0.693114	0.693102	0.69315	0.693155
ARHGEF37_4	5	0.692984	0.136131	0.692899	0.693768	0.693346	0.694114	0.692956	0.69296	0.693351	0.693114	0.693353	0.692984	0.693361	0.693878	0.693337	0.693154	0.693445	0.693351
ARL10_0	5	0.693148	0.599018	0.693282	0.693148	0.693213	0.693166	0.693645	0.693118	0.693338	0.693712	0.69319	0.693161	0.693204	0.693409	0.693115	0.69341	0.693037	0.693305
ARL14EPL_0	5	0.6927	0.00137743	0.6927	0.69311	0.692742	0.692874	0.692688	0.692516	0.693577	0.692989	0.692837	0.692991	0.692821	0.693321	0.693187	0.693278	0.693028	0.692404
ARL14EPL_1	5	0.692711	0.00172841	0.693027	0.692391	0.69272	0.692798	0.693088	0.692158	0.693217	0.692775	0.693367	0.692549	0.692989	0.69279	0.692711	0.693314	0.692819	0.693115
ARL15_0	5	0.693265	0.935892	0.69365	0.693533	0.696522	0.693531	0.693448	0.693265	0.693351	0.693538	0.69406	0.693174	0.694045	0.69342	0.693559	0.693187	0.693233	0.694243
ARL15_1	5	0.693101	0.428458	0.692821	0.693316	0.693097	0.693587	0.693585	0.693765	0.693902	0.693131	0.693101	0.693776	0.693853	0.693846	0.693154	0.69306	0.693118	0.693532
ARL15_10	5	0.693189	0.744951	0.693365	0.693189	0.69336	0.693287	0.693069	0.693034	0.693379	0.693351	0.693363	0.693069	0.693721	0.693295	0.693248	0.693741	0.693606	0.693266
ARL15_11	5	0.692843	0.0194215	0.693281	0.692718	0.693023	0.693076	0.69315	0.693098	0.693198	0.692876	0.692944	0.692843	0.692619	0.693374	0.693292	0.692956	0.693148	0.692512
ARL15_12	5	0.693354	0.995858	0.693147	0.693947	0.693663	0.693708	0.693382	0.693767	0.694724	0.693896	0.694056	0.694393	0.693733	0.693831	0.693354	0.693483	0.69286	0.693319
ARL15_13	5	0.69309	0.39303	0.693494	0.692967	0.693276	0.693763	0.693329	0.693542	0.693975	0.69301	0.693535	0.69309	0.693892	0.693275	0.694288	0.693214	0.693039	0.693493
ARL15_14	5	0.69308	0.362698	0.693287	0.69308	0.692763	0.69367	0.693237	0.693276	0.693381	0.693429	0.693052	0.693288	0.693387	0.693225	0.693181	0.693541	0.693223	0.693013
ARL15_15	5	0.693148	0.600874	0.693206	0.69315	0.692873	0.693506	0.693869	0.693419	0.694343	0.693368	0.693232	0.693199	0.693026	0.693375	0.693148	0.693136	0.693384	0.693203
ARL15_16	5	0.69318	0.716133	0.693231	0.693215	0.692957	0.693319	0.693191	0.693598	0.693669	0.693389	0.693059	0.693185	0.692906	0.69318	0.693353	0.693213	0.693719	0.693264
ARL15_17	5	0.693158	0.637133	0.693055	0.693271	0.693201	0.693593	0.69365	0.693158	0.693489	0.693305	0.693358	0.693255	0.693122	0.693491	0.693114	0.693934	0.69317	0.693518
ARL15_18	5	0.693083	0.368973	0.692681	0.693732	0.6928	0.693146	0.693195	0.693083	0.694172	0.693201	0.693245	0.693199	0.693808	0.693686	0.693299	0.693173	0.693024	0.693683
ARL15_19	5	0.693213	0.821599	0.694716	0.693213	0.693612	0.69353	0.693692	0.6931	0.694043	0.693237	0.693939	0.693497	0.693439	0.693137	0.693248	0.694783	0.693191	0.693612
ARL15_2	5	0.693287	0.963293	0.693287	0.693416	0.693838	0.69381	0.693491	0.694134	0.693488	0.69303	0.694957	0.693303	0.693459	0.693408	0.692974	0.69329	0.693696	0.69297
ARL15_20	5	0.693104	0.441541	0.693417	0.693689	0.693248	0.693634	0.693127	0.693432	0.693952	0.693392	0.693363	0.693104	0.693311	0.692757	0.692919	0.693299	0.693235	0.69302
ARL15_21	5	0.69304	0.249957	0.69309	0.693058	0.69366	0.69304	0.694052	0.693181	0.693701	0.693288	0.692645	0.692766	0.693443	0.694242	0.693182	0.693492	0.692982	0.693567
ARL15_22	5	0.693237	0.881864	0.693262	0.693116	0.693299	0.693307	0.69347	0.693237	0.693732	0.69311	0.693519	0.693365	0.69324	0.693336	0.694543	0.69314	0.693537	0.693524
ARL15_23	5	0.693042	0.254403	0.69311	0.693087	0.693022	0.693277	0.693743	0.693094	0.692911	0.693145	0.693649	0.692965	0.693053	0.693212	0.693108	0.693042	0.693097	0.693242
ARL15_24	5	0.693087	0.382666	0.69331	0.693094	0.693314	0.693187	0.69317	0.693422	0.693183	0.692852	0.692765	0.693436	0.693087	0.693237	0.694055	0.69293	0.693338	0.693437
ARL15_25	5	0.693015	0.192269	0.693192	0.693022	0.693015	0.69333	0.69337	0.692977	0.692497	0.693141	0.693184	0.693104	0.693314	0.693346	0.693975	0.69479	0.692814	0.693291
ARL15_26	5	0.693104	0.438959	0.693067	0.692849	0.693281	0.693416	0.693488	0.693315	0.693104	0.693531	0.693342	0.693115	0.693259	0.693578	0.693531	0.693308	0.692879	0.693848
ARL15_27	5	0.693142	0.577864	0.693305	0.693575	0.693152	0.693314	0.692728	0.694041	0.692906	0.693142	0.692572	0.693148	0.694111	0.69416	0.69367	0.693423	0.693196	0.69324
ARL15_3	5	0.693082	0.368816	0.693253	0.695326	0.693122	0.69291	0.693213	0.693152	0.693807	0.693158	0.693082	0.693235	0.693592	0.693243	0.693014	0.693105	0.693046	0.69417
ARL15_4	5	0.692997	0.158262	0.693358	0.693247	0.693009	0.69339	0.693426	0.692997	0.693443	0.693177	0.693727	0.693268	0.692756	0.693226	0.693622	0.692898	0.692921	0.693222
ARL15_5	5	0.693107	0.451238	0.693166	0.693504	0.693477	0.692889	0.693385	0.692905	0.693228	0.693277	0.693321	0.693164	0.693321	0.693287	0.693023	0.693213	0.693107	0.693177
ARL15_6	5	0.693192	0.757771	0.693245	0.693168	0.693572	0.693437	0.693273	0.693192	0.69341	0.693465	0.693254	0.693018	0.693247	0.693267	0.693038	0.693265	0.693235	0.693364
ARL15_7	5	0.693148	0.600354	0.693174	0.693055	0.693179	0.693407	0.693808	0.693175	0.693164	0.693271	0.693484	0.693365	0.693033	0.693493	0.69301	0.693352	0.693148	0.693453
ARL15_8	5	0.693121	0.498802	0.693143	0.693121	0.693191	0.693022	0.693017	0.69317	0.693641	0.693575	0.693209	0.693805	0.693361	0.693317	0.693218	0.693053	0.693264	0.693323
ARL15_9	5	0.693203	0.791652	0.6932	0.69335	0.693271	0.693773	0.693708	0.693256	0.693226	0.693239	0.693203	0.693207	0.693276	0.693258	0.693017	0.693499	0.693188	0.693575
ARRDC3-AS1_0	5	0.69287	0.0294527	0.693151	0.692559	0.693108	0.693578	0.693162	0.693175	0.693376	0.692738	0.692843	0.693039	0.693191	0.6931	0.693017	0.694518	0.69287	0.693105
ARRDC3-AS1_1	5	0.693051	0.278258	0.69303	0.693086	0.693695	0.693251	0.693085	0.693051	0.693132	0.693158	0.692821	0.6931	0.692865	0.693455	0.693054	0.693317	0.693163	0.693441
ARRDC3_0	5	0.693121	0.498946	0.693306	0.69317	0.693137	0.693738	0.693247	0.693233	0.693121	0.693302	0.692882	0.693104	0.693131	0.693924	0.693167	0.693188	0.693118	0.693332
ARSB_0	5	0.69298	0.129995	0.693414	0.693278	0.69298	0.694469	0.692979	0.693695	0.693399	0.692648	0.693753	0.693297	0.692985	0.693426	0.693339	0.693243	0.692516	0.693243
ARSB_1	5	0.693135	0.551209	0.693192	0.693192	0.693158	0.693842	0.693346	0.693693	0.693242	0.693135	0.692776	0.694081	0.693122	0.694561	0.693131	0.693205	0.693368	0.69361
ARSB_10	5	0.693172	0.688779	0.694236	0.693227	0.693172	0.693382	0.694376	0.694869	0.693256	0.693105	0.692994	0.693454	0.693226	0.693205	0.693365	0.693278	0.693131	0.69318
ARSB_11	5	0.693255	0.918747	0.693631	0.693192	0.693378	0.693965	0.693403	0.695995	0.693264	0.693425	0.694169	0.693441	0.693996	0.693027	0.693255	0.693216	0.693331	0.693673
ARSB_12	5	0.693	0.16438	0.693417	0.69325	0.693189	0.69317	0.693279	0.693131	0.692944	0.693025	0.693	0.692934	0.692791	0.693392	0.694138	0.693297	0.693227	0.694509
ARSB_13	5	0.693121	0.499884	0.694248	0.69329	0.693337	0.693397	0.693441	0.696457	0.693132	0.693276	0.692327	0.692859	0.693121	0.693184	0.693163	0.692982	0.693398	0.693369
ARSB_14	5	0.693063	0.31129	0.693149	0.693598	0.693172	0.69346	0.693063	0.692765	0.694232	0.693313	0.692818	0.693074	0.693105	0.692929	0.6935	0.693193	0.693771	0.693204
ARSB_15	5	0.693154	0.621627	0.693125	0.693468	0.693421	0.693251	0.694293	0.693154	0.693143	0.692984	0.693711	0.693186	0.693222	0.693618	0.693259	0.693337	0.693447	0.693234
ARSB_2	5	0.692998	0.159561	0.692998	0.693782	0.694554	0.692982	0.693099	0.694202	0.693729	0.69328	0.693304	0.693156	0.693262	0.692873	0.694526	0.692913	0.693285	0.693027
ARSB_3	5	0.693143	0.579088	0.693299	0.69342	0.693144	0.693143	0.693211	0.694543	0.693536	0.693369	0.692871	0.693424	0.693062	0.693327	0.69328	0.69347	0.693059	0.693945
ARSB_4	5	0.693125	0.51271	0.693839	0.693125	0.692802	0.693258	0.693133	0.693179	0.693459	0.693039	0.693888	0.693073	0.694225	0.693166	0.693848	0.695796	0.694524	0.693878
ARSB_5	5	0.69313	0.533317	0.693264	0.693294	0.693175	0.693229	0.693116	0.693208	0.693785	0.693716	0.693228	0.693701	0.693837	0.693146	0.693077	0.69313	0.693155	0.693126
ARSB_6	5	0.693213	0.821599	0.693129	0.693608	0.693506	0.693558	0.69387	0.693475	0.694513	0.693065	0.694368	0.693307	0.692792	0.693447	0.693213	0.694189	0.693308	0.693437
ARSB_7	5	0.6931	0.427846	0.692948	0.693183	0.693427	0.693544	0.695559	0.693922	0.693425	0.693152	0.69352	0.6931	0.69303	0.694218	0.693183	0.693049	0.694231	0.693826
ARSB_8	5	0.693335	0.991499	0.69429	0.69376	0.693238	0.693335	0.693661	0.701051	0.693349	0.693816	0.695804	0.693524	0.693806	0.693225	0.693417	0.694704	0.693151	0.69352
ARSB_9	5	0.693197	0.772742	0.693305	0.693197	0.693749	0.693051	0.692827	0.693191	0.693358	0.693499	0.694049	0.693553	0.69403	0.693257	0.693445	0.693791	0.693454	0.693466
ARSI_0	5	0.692941	0.0804795	0.693222	0.693873	0.69316	0.693245	0.69314	0.693239	0.693539	0.692629	0.692915	0.692941	0.69321	0.693851	0.693304	0.693038	0.692563	0.693226
ARSK_0	5	0.693175	0.697903	0.693562	0.693175	0.693732	0.693895	0.693641	0.693492	0.694327	0.69317	0.695643	0.693432	0.692981	0.693051	0.693312	0.693232	0.693434	0.693215
ARSK_1	5	0.693335	0.991439	0.693973	0.693772	0.693965	0.693465	0.693376	0.693207	0.693111	0.693632	0.693237	0.693419	0.693335	0.693533	0.693704	0.693761	0.69382	0.693362
ATG10_0	5	0.693049	0.272461	0.693049	0.693428	0.693615	0.693431	0.693277	0.694926	0.692906	0.693573	0.693375	0.692804	0.692938	0.693311	0.693914	0.693309	0.694133	0.693547
ATG10_1	5	0.693013	0.187878	0.693994	0.693618	0.692837	0.693167	0.694233	0.695523	0.695612	0.693403	0.692918	0.692999	0.693887	0.693277	0.69409	0.693145	0.693013	0.694724
ATG10_2	5	0.693078	0.354137	0.693246	0.693838	0.692961	0.693675	0.69319	0.695651	0.694471	0.692969	0.695048	0.693408	0.693425	0.693492	0.693281	0.693007	0.693078	0.693497
ATG10_3	5	0.693199	0.778491	0.693257	0.693437	0.692592	0.694009	0.69327	0.693484	0.692782	0.693376	0.693474	0.693199	0.693335	0.693253	0.69307	0.69324	0.693223	0.693907
ATG10_4	5	0.693226	0.857801	0.693469	0.693389	0.693226	0.693638	0.693633	0.693268	0.69309	0.693045	0.693729	0.693101	0.693403	0.693852	0.693346	0.693266	0.694298	0.69338
ATG10_5	5	0.69309	0.393683	0.693579	0.693441	0.694251	0.693577	0.693597	0.695254	0.693968	0.69355	0.692922	0.692986	0.693312	0.694794	0.69309	0.693482	0.693784	0.693018
ATG10_6	5	0.69313	0.533317	0.693239	0.693225	0.693336	0.695076	0.693001	0.693467	0.693096	0.692979	0.694018	0.693152	0.693614	0.693424	0.694368	0.693187	0.69313	0.693358
ATG10_7	5	0.693117	0.48551	0.693268	0.693117	0.693052	0.693472	0.693226	0.694719	0.693839	0.693501	0.694187	0.69311	0.693645	0.693296	0.694071	0.693959	0.692999	0.693403
ATG10_8	5	0.693167	0.66787	0.693291	0.693167	0.693126	0.693435	0.693401	0.693889	0.693143	0.695063	0.693289	0.693603	0.693218	0.693236	0.693429	0.693145	0.693464	0.693366
ATG12_0	5	0.693195	0.76563	0.693243	0.69576	0.693789	0.693885	0.693195	0.6962	0.692939	0.693471	0.693514	0.693521	0.693888	0.694241	0.693313	0.693504	0.692733	0.693182
ATOX1_0	5	0.693098	0.418882	0.693167	0.693164	0.693093	0.693448	0.693414	0.693152	0.694612	0.693213	0.693109	0.693085	0.69295	0.693526	0.693098	0.693415	0.693409	0.693173
ATP10B_0	5	0.693115	0.479586	0.693877	0.693187	0.692959	0.693966	0.693448	0.693115	0.69312	0.692912	0.695957	0.693279	0.693945	0.693231	0.692884	0.6932	0.693243	0.693214
ATP10B_1	5	0.692969	0.113925	0.693358	0.692969	0.692905	0.693803	0.693007	0.692701	0.693512	0.693059	0.693364	0.693049	0.69313	0.693242	0.692794	0.693137	0.693172	0.692983
ATP10B_10	5	0.693135	0.550618	0.693365	0.693368	0.692413	0.694069	0.693445	0.693424	0.693703	0.693286	0.692979	0.693082	0.69332	0.693577	0.693135	0.693177	0.693177	0.693245
ATP10B_11	5	0.693121	0.50039	0.692959	0.693287	0.693233	0.693316	0.693419	0.69338	0.693567	0.693143	0.693341	0.693259	0.692891	0.693221	0.693207	0.693121	0.692465	0.693598
ATP10B_12	5	0.693092	0.399251	0.693156	0.692021	0.693964	0.693765	0.693521	0.693962	0.695569	0.693324	0.692906	0.693393	0.692893	0.693092	0.693096	0.693339	0.69345	0.693116
ATP10B_13	5	0.692234	1.96791e-09	0.693023	0.692234	0.692101	0.692983	0.693054	0.692547	0.693477	0.692762	0.692878	0.692019	0.693109	0.691808	0.693033	0.69273	0.692622	0.692826
ATP10B_14	5	0.693043	0.257817	0.693534	0.693508	0.693164	0.693443	0.69426	0.692922	0.694	0.692796	0.69426	0.693927	0.693427	0.693931	0.693043	0.693659	0.692883	0.693229
ATP10B_15	5	0.693311	0.981292	0.693825	0.692695	0.694724	0.69387	0.693311	0.693531	0.697324	0.694176	0.695052	0.69424	0.695371	0.694368	0.693841	0.693338	0.69301	0.693272
ATP10B_16	5	0.69278	0.00661458	0.692877	0.69278	0.692831	0.692884	0.693109	0.695524	0.692979	0.692864	0.692994	0.69348	0.693206	0.693011	0.693226	0.692569	0.692326	0.692436
ATP10B_17	5	0.692768	0.00533524	0.693348	0.692768	0.693496	0.69467	0.692818	0.694525	0.692577	0.693921	0.692268	0.693854	0.693067	0.692968	0.692919	0.694936	0.693985	0.692554
ATP10B_18	5	0.693144	0.583058	0.693561	0.692939	0.694131	0.6932	0.693842	0.693144	0.692887	0.693266	0.693491	0.693511	0.693286	0.693666	0.693481	0.693038	0.693465	0.693493
ATP10B_2	5	0.693057	0.292554	0.693389	0.693123	0.692969	0.693323	0.693688	0.693182	0.693057	0.692569	0.694066	0.69299	0.693144	0.69309	0.69405	0.693475	0.693212	0.695162
ATP10B_3	5	0.693043	0.256936	0.693304	0.693043	0.693197	0.693229	0.693263	0.693435	0.693774	0.692965	0.693616	0.693006	0.692922	0.693403	0.69312	0.694126	0.693403	0.693411
ATP10B_4	5	0.693185	0.73394	0.693279	0.693146	0.693234	0.693966	0.693557	0.693498	0.693381	0.692952	0.693435	0.693185	0.693439	0.693534	0.693119	0.693243	0.693819	0.693966
ATP10B_5	5	0.69319	0.751143	0.693349	0.693146	0.693603	0.69319	0.69312	0.693764	0.694401	0.693027	0.69366	0.693672	0.693675	0.693307	0.693263	0.693418	0.693777	0.693397
ATP10B_6	5	0.693129	0.528257	0.693302	0.693919	0.693129	0.693314	0.693067	0.693173	0.694855	0.693096	0.693245	0.693159	0.693229	0.693244	0.693184	0.694237	0.693327	0.693123
ATP10B_7	5	0.69311	0.460146	0.693421	0.693149	0.693214	0.69335	0.693238	0.69311	0.693787	0.693057	0.693111	0.693154	0.692928	0.693434	0.693128	0.693094	0.693314	0.694238
ATP10B_8	5	0.692992	0.14924	0.693144	0.693429	0.693359	0.693282	0.694279	0.693265	0.69336	0.693415	0.69412	0.692801	0.692933	0.693489	0.693164	0.693243	0.692579	0.692992
ATP10B_9	5	0.693048	0.268969	0.693154	0.693048	0.693186	0.693752	0.692804	0.692975	0.693613	0.694141	0.69256	0.693505	0.693232	0.693322	0.693329	0.693176	0.693229	0.6932
ATP6AP1L_0	5	0.693226	0.855361	0.69355	0.693472	0.69327	0.693151	0.693329	0.693338	0.694073	0.693123	0.69301	0.693335	0.693278	0.693828	0.69343	0.694185	0.693392	0.693226
ATP6V0E1_0	5	0.693697	1	0.69425	0.693717	0.694137	0.693593	0.696556	0.696698	0.694325	0.693828	0.695366	0.69375	0.693915	0.693697	0.693477	0.694144	0.693586	0.694905
ATP6V0E1_1	5	0.693296	0.971296	0.69316	0.693218	0.693982	0.696465	0.694043	0.693668	0.693296	0.693684	0.69665	0.6936	0.694635	0.693259	0.693812	0.693529	0.693761	0.693947
ATP6V0E1_2	5	0.693513	0.999999	0.693775	0.693717	0.693331	0.694397	0.693959	0.694007	0.693226	0.693757	0.693647	0.693873	0.693513	0.693622	0.694404	0.693534	0.69342	0.694088
B4GALT7_0	5	0.69275	0.00378438	0.69331	0.69275	0.693028	0.692953	0.692752	0.693129	0.693354	0.693459	0.692557	0.692819	0.692511	0.693242	0.693044	0.692778	0.692744	0.693073
BASP1_0	5	0.69319	0.749341	0.693189	0.69319	0.693493	0.693608	0.693355	0.693221	0.693239	0.693197	0.693234	0.693731	0.693546	0.693323	0.69314	0.6932	0.693049	0.693209
BASP1_1	5	0.693158	0.635402	0.693495	0.693328	0.693348	0.693597	0.693236	0.693158	0.6937	0.693474	0.693615	0.693194	0.693167	0.693333	0.693004	0.693104	0.693213	0.693139
BASP1_2	5	0.693281	0.956204	0.693436	0.693281	0.693321	0.693366	0.693739	0.693437	0.693711	0.693185	0.693616	0.693106	0.693164	0.693344	0.693831	0.69342	0.693319	0.693515
BDP1_0	5	0.693079	0.358186	0.693281	0.693498	0.693003	0.693015	0.693413	0.693129	0.694155	0.693147	0.693468	0.693322	0.693488	0.693309	0.693152	0.69295	0.693079	0.693708
BDP1_1	5	0.693026	0.216909	0.693415	0.693027	0.693134	0.693026	0.693462	0.693116	0.693532	0.69302	0.692744	0.693619	0.693251	0.693061	0.693195	0.693111	0.693179	0.692987
BDP1_2	5	0.693062	0.308305	0.693368	0.693133	0.692894	0.693737	0.693059	0.692911	0.693284	0.693463	0.69349	0.693455	0.693533	0.693062	0.693215	0.69323	0.693368	0.69527
BDP1_3	5	0.692977	0.125852	0.693215	0.693107	0.693187	0.693666	0.693468	0.693255	0.692977	0.693641	0.692839	0.693461	0.693121	0.693099	0.693348	0.692862	0.692732	0.694265
BDP1_4	5	0.692899	0.0453624	0.693344	0.693212	0.693201	0.69348	0.693119	0.693101	0.692712	0.692697	0.69348	0.693169	0.693023	0.692899	0.693144	0.693147	0.692795	0.693692
BDP1_5	5	0.693053	0.282792	0.693221	0.693187	0.693142	0.693117	0.692975	0.693042	0.693455	0.693574	0.692975	0.693626	0.693653	0.693504	0.694128	0.693185	0.693053	0.693224
BHMT2_0	5	0.693096	0.411508	0.693203	0.693318	0.6932	0.693708	0.693096	0.693064	0.693482	0.693066	0.693128	0.693051	0.693265	0.693369	0.693144	0.693247	0.693275	0.693832
BHMT2_1	5	0.693087	0.381895	0.693364	0.693623	0.693636	0.693657	0.693087	0.693028	0.693123	0.694333	0.693062	0.693044	0.693113	0.693726	0.693265	0.693375	0.693237	0.693357
BHMT_0	5	0.693173	0.691281	0.69383	0.693173	0.693184	0.693328	0.69303	0.692982	0.693294	0.693317	0.693147	0.693624	0.693257	0.693329	0.694372	0.693186	0.693626	0.693339
BHMT_1	5	0.69315	0.60629	0.69315	0.693181	0.693813	0.693123	0.693308	0.693557	0.693382	0.693146	0.693244	0.693354	0.69311	0.693391	0.6933	0.693228	0.693896	0.69789
BNIP1_0	5	0.693197	0.772195	0.693887	0.692819	0.6932	0.694039	0.693297	0.693197	0.693383	0.693456	0.694375	0.692864	0.693249	0.693278	0.693229	0.693297	0.6932	0.693096
BNIP1_1	5	0.693127	0.520725	0.69315	0.693229	0.693158	0.693378	0.693454	0.693127	0.694038	0.693405	0.693116	0.693674	0.693541	0.693112	0.693165	0.693253	0.693059	0.693333
BOD1_0	5	0.693055	0.288189	0.693017	0.693261	0.693043	0.693018	0.693817	0.693187	0.693176	0.693173	0.693511	0.693166	0.69331	0.693277	0.69361	0.693152	0.693055	0.693082
BRD8_0	5	0.693145	0.587141	0.693382	0.692592	0.693348	0.693667	0.693587	0.693145	0.693182	0.69331	0.693382	0.693455	0.69365	0.69286	0.693162	0.693131	0.693352	0.693617
BRD8_1	5	0.693095	0.409009	0.693284	0.693081	0.693095	0.693825	0.693321	0.693211	0.693168	0.694661	0.693048	0.69299	0.693151	0.693418	0.693246	0.693387	0.693551	0.693468
BRD9_0	5	0.692785	0.00722784	0.692757	0.693822	0.692961	0.693201	0.692573	0.692785	0.692986	0.694894	0.692704	0.693216	0.693261	0.693313	0.693074	0.693577	0.693415	0.69308
BRD9_1	5	0.692921	0.0618412	0.693059	0.692921	0.694186	0.693044	0.692869	0.693272	0.693857	0.693548	0.692858	0.693101	0.693078	0.693455	0.692846	0.693635	0.693241	0.693358
BRIX1_0	5	0.693171	0.682324	0.693735	0.693387	0.693613	0.693027	0.693652	0.693171	0.693281	0.694081	0.692919	0.693338	0.69304	0.694053	0.693742	0.693622	0.693274	0.693258
BTF3_0	5	0.692922	0.0626517	0.693498	0.694188	0.692742	0.693103	0.692922	0.693493	0.692926	0.692845	0.693981	0.693577	0.693017	0.692893	0.692951	0.6932	0.694165	0.692943
BTNL3_0	5	0.693225	0.853824	0.693324	0.693281	0.693137	0.693688	0.69574	0.694166	0.694168	0.693741	0.693033	0.693877	0.693367	0.694027	0.693279	0.693225	0.692569	0.693866
BTNL8_0	5	0.693155	0.626434	0.693285	0.693304	0.693155	0.693392	0.693679	0.693358	0.69422	0.693151	0.693221	0.69315	0.6931	0.693216	0.693468	0.693332	0.693204	0.693235
BTNL8_1	5	0.693158	0.638054	0.693109	0.693264	0.693237	0.693594	0.69341	0.693354	0.693513	0.693183	0.693147	0.693175	0.694071	0.693224	0.693158	0.6934	0.693135	0.693262
BTNL8_2	5	0.693194	0.763512	0.6933	0.693145	0.693194	0.693386	0.694835	0.693221	0.693889	0.693387	0.694874	0.6931	0.693265	0.693415	0.693088	0.693519	0.693207	0.693205
BTNL8_3	5	0.693266	0.936549	0.693376	0.693487	0.693182	0.694843	0.693615	0.694057	0.693468	0.693877	0.693129	0.693266	0.693304	0.693373	0.693343	0.693166	0.693801	0.693322
BTNL9_0	5	0.692977	0.126045	0.693043	0.693283	0.692863	0.692977	0.693198	0.692632	0.693496	0.693191	0.693057	0.692993	0.693249	0.693152	0.692978	0.692946	0.693104	0.693025
BTNL9_1	5	0.692646	0.000426879	0.692608	0.693225	0.693113	0.693265	0.692849	0.692395	0.693106	0.693223	0.693211	0.692646	0.692461	0.693322	0.69298	0.693591	0.69319	0.693435
C1QTNF2_0	5	0.693133	0.541992	0.693293	0.693091	0.693318	0.693182	0.693318	0.693175	0.69396	0.693096	0.693807	0.693412	0.694073	0.693086	0.693164	0.693133	0.693242	0.693326
C1QTNF2_1	5	0.6931	0.4253	0.693118	0.693104	0.6931	0.693129	0.69314	0.693215	0.693245	0.693484	0.693049	0.693288	0.693019	0.693346	0.693228	0.693845	0.693282	0.693083
C1QTNF3_0	5	0.69321	0.814217	0.693361	0.693605	0.69321	0.693706	0.694049	0.694208	0.693291	0.697228	0.693068	0.693244	0.693248	0.693227	0.693308	0.693055	0.693107	0.693859
C1QTNF3_1	5	0.693084	0.373529	0.693106	0.692643	0.693088	0.693201	0.693246	0.693109	0.69317	0.693496	0.692975	0.693622	0.693046	0.693113	0.693084	0.693434	0.693436	0.693372
C5orf15_0	5	0.693246	0.902038	0.697457	0.693246	0.693727	0.693063	0.693456	0.693226	0.694362	0.693506	0.693421	0.693248	0.693249	0.693705	0.693765	0.694126	0.693942	0.693125
C5orf22_0	5	0.693245	0.900525	0.693126	0.693345	0.693245	0.693738	0.693497	0.693112	0.693648	0.69337	0.6938	0.693323	0.69365	0.693318	0.693161	0.693392	0.693269	0.693539
C5orf22_1	5	0.693148	0.599389	0.693085	0.69327	0.693282	0.693456	0.693233	0.693439	0.693434	0.694321	0.693275	0.6932	0.693019	0.693192	0.693467	0.693148	0.693281	0.69311
C5orf24_0	5	0.693159	0.641182	0.693272	0.693099	0.693468	0.693746	0.693369	0.69339	0.693388	0.693309	0.693186	0.693159	0.693257	0.693114	0.693374	0.6933	0.693151	0.693234
C5orf34_0	5	0.693352	0.995492	0.693503	0.693719	0.693273	0.693899	0.693464	0.696186	0.693663	0.693642	0.693607	0.693506	0.693415	0.693155	0.693386	0.693562	0.693352	0.693278
C5orf34_1	5	0.693289	0.965075	0.693347	0.693196	0.693836	0.693514	0.693477	0.693647	0.693214	0.693309	0.69363	0.693622	0.693289	0.693788	0.693587	0.693597	0.69328	0.693484
C5orf38_0	5	0.692848	0.0210041	0.692247	0.692716	0.69328	0.693115	0.692903	0.693491	0.692577	0.692929	0.693116	0.693223	0.693109	0.69314	0.692949	0.693272	0.692961	0.692848
C5orf46_0	5	0.693307	0.978788	0.693349	0.693198	0.693509	0.693715	0.693341	0.693342	0.693838	0.693533	0.693307	0.69314	0.693569	0.693323	0.693615	0.693215	0.693582	0.694188
C5orf46_1	5	0.692946	0.0857636	0.69397	0.693112	0.693192	0.693703	0.693627	0.692403	0.692576	0.69374	0.693156	0.693208	0.69325	0.693662	0.693398	0.692946	0.693308	0.692909
C5orf47_0	5	0.693115	0.477807	0.693167	0.693115	0.693212	0.693417	0.693258	0.693301	0.693334	0.692807	0.692866	0.69364	0.693381	0.693504	0.693151	0.693113	0.69356	0.693689
C5orf47_1	5	0.693159	0.640078	0.693236	0.693334	0.693146	0.693459	0.694467	0.693323	0.693649	0.693455	0.693257	0.69305	0.693159	0.693503	0.693064	0.693176	0.693402	0.693724
C5orf49_0	5	0.693156	0.629758	0.693238	0.6932	0.693218	0.694186	0.693596	0.693007	0.693178	0.693385	0.69311	0.69336	0.693099	0.693429	0.693391	0.693196	0.693156	0.693565
C5orf49_1	5	0.693071	0.332834	0.693063	0.69295	0.693139	0.69331	0.693115	0.693008	0.69319	0.693114	0.693462	0.693117	0.693544	0.694146	0.693232	0.693138	0.693294	0.693071
C5orf51_0	5	0.693018	0.199121	0.692325	0.693136	0.693082	0.693018	0.693491	0.693109	0.693263	0.693785	0.692879	0.693294	0.693151	0.694105	0.693544	0.694577	0.693096	0.692756
C5orf52_0	5	0.693236	0.880274	0.693852	0.693236	0.693027	0.693677	0.693941	0.693353	0.693444	0.693329	0.693652	0.693538	0.693176	0.693566	0.693654	0.693426	0.693333	0.693056
C5orf58_0	5	0.693128	0.52511	0.695827	0.693241	0.693332	0.693566	0.693478	0.693073	0.693227	0.692415	0.693157	0.695287	0.693128	0.693699	0.693762	0.692943	0.693367	0.6933
C5orf60_0	5	0.693124	0.509078	0.693124	0.693235	0.692904	0.693493	0.693177	0.693324	0.693313	0.693452	0.693042	0.693355	0.693184	0.69395	0.693266	0.693191	0.692938	0.693254
C5orf63_0	5	0.693015	0.192884	0.693232	0.693015	0.693266	0.69333	0.693072	0.693004	0.693333	0.693397	0.692823	0.692853	0.693166	0.693106	0.693074	0.694346	0.693086	0.69313
C5orf63_1	5	0.693102	0.432788	0.693211	0.692677	0.693315	0.693841	0.693317	0.693191	0.693318	0.693102	0.69308	0.693316	0.693118	0.693401	0.693204	0.693532	0.692934	0.693196
C5orf64_0	5	0.693068	0.326337	0.692695	0.693285	0.693676	0.693692	0.693313	0.693395	0.693597	0.693192	0.693286	0.69298	0.693068	0.693028	0.693123	0.693069	0.693483	0.694098
C5orf64_1	5	0.693142	0.578012	0.693698	0.693237	0.6938	0.693668	0.693091	0.693114	0.693662	0.693402	0.693485	0.693245	0.693704	0.693453	0.693142	0.693238	0.693376	0.693135
C5orf64_2	5	0.693231	0.867976	0.693417	0.693335	0.693092	0.693382	0.693397	0.693384	0.693537	0.693351	0.69363	0.693231	0.693185	0.693289	0.693523	0.69339	0.693383	0.693049
C5orf64_3	5	0.693184	0.729833	0.693357	0.693184	0.693862	0.693633	0.693115	0.693255	0.693382	0.69326	0.693507	0.693134	0.693356	0.693226	0.693234	0.693135	0.693763	0.693216
C5orf64_4	5	0.693269	0.941867	0.693283	0.693149	0.693706	0.694047	0.693538	0.693199	0.693269	0.693453	0.693078	0.693572	0.69332	0.693448	0.693472	0.693311	0.693868	0.693715
C6_0	5	0.693055	0.286833	0.693028	0.692935	0.693055	0.693338	0.694132	0.693786	0.698036	0.693205	0.694126	0.693484	0.693252	0.69369	0.693288	0.69294	0.693441	0.693248
C6_1	5	0.693252	0.91424	0.693944	0.693137	0.693521	0.693524	0.693645	0.693637	0.693905	0.693099	0.693619	0.693428	0.693252	0.693616	0.693095	0.693301	0.694119	0.694188
C6_2	5	0.693195	0.765305	0.693195	0.693251	0.69309	0.693543	0.693106	0.693352	0.694551	0.6933	0.693683	0.693355	0.693201	0.693825	0.6932	0.693122	0.693261	0.693818
C6_3	5	0.693361	0.996779	0.693446	0.693265	0.693466	0.693361	0.69346	0.694176	0.693402	0.693132	0.694267	0.693557	0.69375	0.693489	0.693282	0.694734	0.6935	0.693697
C6_4	5	0.693175	0.69911	0.693391	0.693175	0.69423	0.693734	0.693424	0.693257	0.693462	0.693196	0.693154	0.694247	0.693203	0.69316	0.693179	0.693317	0.693105	0.694833
C6_5	5	0.693198	0.7769	0.693198	0.693185	0.693693	0.694028	0.693316	0.693486	0.693141	0.69366	0.693228	0.693099	0.693258	0.69405	0.693244	0.693229	0.693306	0.693735
C7_0	5	0.693137	0.560448	0.694054	0.693137	0.692998	0.694485	0.693077	0.693378	0.693506	0.693439	0.694218	0.693346	0.695183	0.693238	0.693292	0.693343	0.693271	0.693019
C7_1	5	0.693269	0.941124	0.6937	0.693294	0.693459	0.693509	0.693269	0.693253	0.693459	0.693576	0.69324	0.693366	0.693619	0.693323	0.693335	0.693328	0.693149	0.693546
C7_2	5	0.693203	0.791961	0.693306	0.693182	0.693309	0.693414	0.693373	0.693346	0.693887	0.693203	0.693263	0.692955	0.694276	0.693242	0.693964	0.69354	0.693	0.694505
C7_3	5	0.693171	0.681964	0.693318	0.69324	0.693036	0.693171	0.694117	0.693072	0.694105	0.692964	0.693482	0.693685	0.693275	0.693652	0.695978	0.69399	0.693375	0.694173
C7_4	5	0.693144	0.584394	0.693378	0.693183	0.694082	0.693419	0.693341	0.694011	0.693518	0.693649	0.694525	0.69359	0.692909	0.693905	0.692977	0.692958	0.693144	0.693602
C7_5	5	0.692943	0.0823734	0.693098	0.692943	0.693043	0.692978	0.693317	0.693015	0.69321	0.692815	0.693708	0.693961	0.693003	0.692992	0.692539	0.693932	0.692859	0.694867
C7_6	5	0.693097	0.417537	0.693028	0.693097	0.6934	0.693357	0.693561	0.693525	0.693248	0.69354	0.693642	0.692962	0.693237	0.693617	0.693285	0.693933	0.694806	0.692894
C9_0	5	0.693188	0.74175	0.69309	0.693356	0.693066	0.696819	0.693274	0.693613	0.694461	0.693149	0.694276	0.693811	0.694427	0.693442	0.693398	0.693731	0.693188	0.693858
C9_1	5	0.693517	0.999999	0.694292	0.693318	0.69362	0.694535	0.694471	0.693129	0.694361	0.693532	0.693794	0.694764	0.693915	0.693484	0.69376	0.693808	0.693517	0.69368
C9_2	5	0.693178	0.707587	0.693178	0.693245	0.693311	0.693567	0.694141	0.693197	0.693579	0.692868	0.693446	0.694125	0.693074	0.693477	0.69328	0.693117	0.69319	0.694237
C9_3	5	0.693259	0.925616	0.693437	0.693372	0.69359	0.693119	0.693256	0.693353	0.693761	0.69358	0.695133	0.693074	0.693259	0.693304	0.695797	0.695511	0.693339	0.693266
C9_4	5	0.693265	0.935291	0.694201	0.693594	0.69375	0.693464	0.693472	0.694297	0.693606	0.693326	0.693067	0.693167	0.694048	0.693991	0.693385	0.693211	0.693403	0.693265
CAMK2A_0	5	0.692923	0.0633596	0.694171	0.693123	0.69284	0.692585	0.693224	0.693307	0.693173	0.692957	0.693414	0.693243	0.693087	0.692909	0.692923	0.693292	0.694285	0.69312
CAMK2A_1	5	0.692973	0.12021	0.693134	0.69333	0.692973	0.693377	0.693118	0.693076	0.693329	0.693123	0.693166	0.692803	0.692844	0.69335	0.693191	0.693089	0.692909	0.693644
CAMK2A_2	5	0.692986	0.139322	0.693429	0.693422	0.692915	0.693479	0.693061	0.694242	0.692281	0.692951	0.693036	0.692992	0.693083	0.69302	0.694542	0.69324	0.692986	0.693229
CAMK2A_3	5	0.693256	0.920329	0.69315	0.693639	0.693336	0.694151	0.693379	0.693383	0.69337	0.693515	0.692874	0.69324	0.693256	0.693618	0.693371	0.693297	0.693354	0.693303
CAMK4_0	5	0.693089	0.389451	0.693455	0.693259	0.693477	0.693544	0.693051	0.693461	0.693334	0.69326	0.692883	0.693084	0.693341	0.693453	0.693194	0.69364	0.693089	0.693094
CAMK4_1	5	0.693264	0.934229	0.693264	0.693274	0.693368	0.694732	0.693568	0.693269	0.694168	0.693456	0.693171	0.693367	0.693713	0.693436	0.693335	0.693219	0.693648	0.693238
CAMK4_10	5	0.693091	0.397937	0.693257	0.693177	0.693198	0.693329	0.693236	0.692523	0.693251	0.693315	0.696213	0.693401	0.69302	0.693095	0.693102	0.693023	0.693091	0.693172
CAMK4_11	5	0.693009	0.180177	0.6933	0.692962	0.693203	0.693379	0.693342	0.693172	0.694659	0.693047	0.693266	0.692852	0.692947	0.693143	0.693479	0.693241	0.693009	0.693089
CAMK4_12	5	0.693191	0.754697	0.693549	0.69334	0.693191	0.693609	0.693157	0.693097	0.694033	0.693469	0.693277	0.693504	0.693321	0.69301	0.693245	0.693288	0.693272	0.693283
CAMK4_13	5	0.693175	0.696838	0.693319	0.693577	0.693237	0.693454	0.693158	0.693201	0.694278	0.693766	0.693248	0.693214	0.693144	0.693425	0.693064	0.694566	0.693294	0.693175
CAMK4_14	5	0.693376	0.998251	0.693122	0.693747	0.693509	0.69467	0.693694	0.694033	0.693471	0.693558	0.693433	0.693837	0.695654	0.693914	0.69323	0.69364	0.693266	0.693376
CAMK4_2	5	0.693159	0.638606	0.693217	0.693014	0.693206	0.693382	0.693781	0.69307	0.693542	0.693159	0.694018	0.693411	0.693412	0.69326	0.693535	0.693144	0.693757	0.693244
CAMK4_3	5	0.692963	0.106983	0.692626	0.693112	0.692963	0.693134	0.693947	0.693336	0.692988	0.693004	0.693316	0.693552	0.692865	0.692976	0.693555	0.69321	0.692242	0.693232
CAMK4_4	5	0.692561	5.43974e-05	0.692956	0.692502	0.692999	0.692982	0.693199	0.692561	0.693205	0.693034	0.693115	0.692739	0.693311	0.692743	0.692419	0.694467	0.692502	0.693977
CAMK4_5	5	0.69307	0.330462	0.693293	0.693153	0.692784	0.692955	0.693189	0.69317	0.69307	0.693305	0.693583	0.693195	0.693221	0.693202	0.693101	0.692969	0.693162	0.694426
CAMK4_6	5	0.692971	0.11745	0.693355	0.692957	0.693217	0.693588	0.693032	0.693073	0.693705	0.692971	0.695105	0.693029	0.692856	0.692861	0.693129	0.693003	0.693251	0.693463
CAMK4_7	5	0.692933	0.0724282	0.693207	0.693341	0.692598	0.693239	0.693089	0.693536	0.693087	0.693264	0.693618	0.693035	0.692982	0.692585	0.692933	0.693163	0.692765	0.693444
CAMK4_8	5	0.693091	0.397609	0.692796	0.693165	0.693601	0.693453	0.693287	0.693216	0.693776	0.693435	0.693173	0.693123	0.692676	0.693466	0.693101	0.693031	0.693091	0.693542
CAMK4_9	5	0.693022	0.206925	0.693207	0.693107	0.692622	0.69319	0.693022	0.693119	0.693208	0.693529	0.693673	0.693005	0.692909	0.69307	0.693209	0.693136	0.693181	0.693762
CAMLG_0	5	0.69323	0.867685	0.693429	0.693159	0.693585	0.69322	0.693493	0.693377	0.693306	0.693195	0.693422	0.69323	0.693842	0.693408	0.69345	0.693381	0.693491	0.693465
CANX_0	5	0.693012	0.186311	0.693112	0.692998	0.693012	0.693594	0.693225	0.693928	0.693413	0.693835	0.692841	0.692805	0.693828	0.693093	0.695004	0.694099	0.693176	0.693912
CANX_1	5	0.693034	0.235325	0.693122	0.693147	0.693327	0.693578	0.69419	0.694644	0.693174	0.693333	0.692667	0.693135	0.693841	0.693713	0.693034	0.69289	0.693029	0.693622
CAPSL_0	5	0.69319	0.749942	0.693135	0.69319	0.693283	0.693751	0.693759	0.693524	0.69438	0.693307	0.692988	0.693432	0.693831	0.693258	0.693449	0.693229	0.692849	0.69321
CAPSL_1	5	0.693079	0.359583	0.692731	0.693079	0.693387	0.693324	0.69318	0.693706	0.693764	0.693152	0.693643	0.693255	0.693142	0.693222	0.693007	0.693534	0.69301	0.693408
CAPSL_2	5	0.693012	0.186191	0.693078	0.693225	0.692973	0.693072	0.69314	0.69356	0.693051	0.693636	0.693099	0.69306	0.693647	0.692952	0.692704	0.693043	0.693012	0.693189
CARD6_0	5	0.69314	0.568706	0.693486	0.693486	0.693175	0.69314	0.693642	0.693416	0.693306	0.69318	0.693064	0.693183	0.693419	0.693937	0.693022	0.693203	0.693138	0.693148
CARTPT_0	5	0.693038	0.244931	0.692854	0.693205	0.693137	0.693293	0.693745	0.693183	0.693038	0.692971	0.693046	0.693311	0.693816	0.693119	0.693108	0.692771	0.693205	0.693126
CAST_0	5	0.6931	0.426827	0.693385	0.693172	0.693289	0.693351	0.693035	0.6931	0.694175	0.693072	0.694096	0.693059	0.693533	0.693173	0.693117	0.693266	0.693294	0.693217
CAST_1	5	0.692944	0.084087	0.693387	0.692869	0.693685	0.693382	0.693218	0.692677	0.693055	0.693143	0.693158	0.692945	0.693423	0.693305	0.692944	0.692925	0.693159	0.693421
CAST_2	5	0.693172	0.686989	0.693081	0.69325	0.693257	0.693566	0.693154	0.693289	0.694519	0.693505	0.693286	0.692551	0.693619	0.693232	0.693255	0.693321	0.693172	0.693361
CAST_3	5	0.693211	0.815676	0.693115	0.693237	0.693271	0.693541	0.693419	0.693242	0.693424	0.693392	0.694637	0.693288	0.693211	0.693618	0.693476	0.693051	0.693207	0.693252
CAST_4	5	0.693134	0.546413	0.693957	0.693289	0.693513	0.694292	0.693674	0.692955	0.694467	0.693264	0.692907	0.693206	0.693712	0.693417	0.693661	0.693134	0.693126	0.694252
CAST_5	5	0.693253	0.915264	0.694002	0.693197	0.694626	0.693718	0.693525	0.693604	0.693162	0.693967	0.69536	0.693704	0.693076	0.693253	0.693257	0.693692	0.696239	0.694154
CAST_6	5	0.693234	0.877146	0.693122	0.693146	0.693392	0.693855	0.693407	0.694577	0.693422	0.694132	0.693834	0.693301	0.693469	0.693638	0.693234	0.694034	0.693133	0.693791
CATSPER3_0	5	0.693246	0.902138	0.693384	0.693601	0.693246	0.693461	0.693492	0.693408	0.694761	0.693795	0.693201	0.693082	0.693387	0.693259	0.693237	0.693675	0.693275	0.693637
CATSPER3_1	5	0.693297	0.971998	0.69343	0.693114	0.693374	0.693459	0.693936	0.693321	0.693297	0.693605	0.693673	0.693135	0.694166	0.693785	0.693457	0.694055	0.693251	0.693966
CBY3_0	5	0.693079	0.359272	0.693477	0.693024	0.693358	0.693294	0.694266	0.694411	0.693456	0.693516	0.693079	0.693498	0.69344	0.694217	0.693297	0.69306	0.693166	0.692866
CCDC112_0	5	0.693192	0.756451	0.693914	0.693119	0.693102	0.693366	0.693265	0.693815	0.69365	0.693192	0.694256	0.6932	0.693319	0.693284	0.693218	0.693839	0.693072	0.693257
CCDC112_1	5	0.693168	0.672583	0.693168	0.693082	0.693485	0.694812	0.69315	0.693233	0.693397	0.693267	0.693164	0.693395	0.693448	0.693591	0.69318	0.693457	0.69325	0.693207
CCDC125_0	5	0.692908	0.0519554	0.693054	0.692944	0.692734	0.693053	0.692935	0.692842	0.692995	0.692944	0.693748	0.693029	0.693063	0.692908	0.693064	0.692951	0.692979	0.692734
CCDC125_1	5	0.692931	0.0703116	0.693151	0.693336	0.692894	0.693624	0.693103	0.692931	0.693382	0.69321	0.693359	0.693163	0.692876	0.693183	0.693137	0.692832	0.693117	0.693242
CCDC125_2	5	0.693143	0.580461	0.693143	0.693148	0.693251	0.693167	0.695062	0.693209	0.693589	0.693806	0.69324	0.693231	0.692898	0.693693	0.693007	0.693277	0.693445	0.693098
CCDC127_0	5	0.693122	0.503643	0.693626	0.693204	0.693228	0.693733	0.693168	0.693101	0.694616	0.693477	0.694272	0.693075	0.693057	0.69331	0.693298	0.693869	0.693122	0.693453
CCDC127_1	5	0.693141	0.574155	0.693141	0.693107	0.693582	0.693564	0.693444	0.693205	0.693146	0.693703	0.693737	0.693169	0.693145	0.693365	0.693024	0.693131	0.69316	0.693939
CCDC152_0	5	0.693248	0.905234	0.693599	0.693445	0.693494	0.693671	0.693968	0.695985	0.693248	0.693361	0.69453	0.692845	0.69291	0.693006	0.693926	0.69383	0.693372	0.695082
CCDC152_1	5	0.69298	0.129919	0.693052	0.692549	0.693948	0.693694	0.695491	0.693779	0.693253	0.692408	0.692367	0.693333	0.69298	0.693338	0.693959	0.693738	0.69327	0.693759
CCDC152_2	5	0.693062	0.308305	0.693202	0.693223	0.693825	0.694641	0.693668	0.69285	0.693451	0.693311	0.693356	0.69277	0.692566	0.693489	0.693702	0.69567	0.693062	0.69324
CCDC152_3	5	0.693248	0.905803	0.692962	0.693057	0.693257	0.693754	0.693002	0.696246	0.693274	0.694667	0.693347	0.693248	0.693432	0.693349	0.69464	0.693296	0.693353	0.69369
CCL28_0	5	0.692964	0.107193	0.69283	0.693115	0.692964	0.693175	0.693067	0.692859	0.693471	0.692383	0.693099	0.693033	0.69309	0.693215	0.693105	0.693713	0.69306	0.69297
CCL28_1	5	0.693	0.162998	0.693047	0.693	0.693974	0.694319	0.694177	0.693269	0.69287	0.693802	0.693314	0.693193	0.692896	0.693593	0.693717	0.693052	0.692964	0.694124
CCNB1_0	5	0.692982	0.133869	0.692791	0.693228	0.69299	0.693257	0.692564	0.693946	0.694639	0.693158	0.694107	0.693124	0.693501	0.692982	0.693148	0.693011	0.692808	0.693158
CCNB1_1	5	0.692975	0.123196	0.693032	0.693111	0.692975	0.693942	0.693269	0.693278	0.692958	0.694019	0.692949	0.693193	0.693229	0.693241	0.693252	0.69296	0.693075	0.693121
CCNG1_0	5	0.692829	0.0154628	0.693146	0.692985	0.693595	0.693099	0.693709	0.69295	0.693176	0.693706	0.692921	0.692829	0.692394	0.693397	0.692668	0.692846	0.692791	0.693134
CCNH_0	5	0.693086	0.381381	0.693145	0.693212	0.693086	0.693015	0.693264	0.693396	0.693475	0.693318	0.69349	0.692754	0.693018	0.693585	0.693122	0.69339	0.694001	0.693223
CCNI2_0	5	0.693864	1	0.693864	0.695489	0.696085	0.69343	0.694153	0.694776	0.694165	0.695324	0.694644	0.693282	0.694584	0.694862	0.693747	0.695188	0.700377	0.694509
CCNJL_0	5	0.692932	0.0720083	0.692932	0.692955	0.692353	0.693556	0.694551	0.693095	0.693096	0.693135	0.693791	0.693443	0.692966	0.692436	0.693007	0.692226	0.693927	0.693228
CCNJL_1	5	0.693287	0.963293	0.693399	0.693331	0.693508	0.693287	0.693602	0.694014	0.69346	0.69295	0.693633	0.693677	0.693082	0.693887	0.693325	0.69305	0.693351	0.695581
CCNJL_2	5	0.692689	0.00109884	0.692391	0.692965	0.693265	0.69338	0.692996	0.693186	0.692982	0.69344	0.692689	0.692901	0.692501	0.692935	0.692677	0.692946	0.693163	0.693465
CCNJL_3	5	0.692612	0.000195706	0.692821	0.693032	0.693504	0.69287	0.693073	0.693304	0.692612	0.693796	0.693258	0.693168	0.692202	0.692463	0.693338	0.691608	0.692752	0.692895
CCNO_0	5	0.693176	0.699996	0.693131	0.69328	0.693091	0.693825	0.69321	0.693755	0.693193	0.693239	0.693066	0.694338	0.693443	0.694613	0.693952	0.693541	0.693754	0.693176
CCT5_0	5	0.692981	0.132377	0.693161	0.693246	0.692984	0.694913	0.692981	0.695116	0.69327	0.694942	0.693444	0.692981	0.693091	0.693148	0.693392	0.693336	0.692901	0.692863
CCT5_1	5	0.693053	0.283759	0.693186	0.69292	0.693084	0.693567	0.692934	0.693113	0.693057	0.693177	0.693475	0.695971	0.693156	0.693305	0.693053	0.692797	0.693071	0.693356
CCT5_2	5	0.69313	0.531702	0.694275	0.6932	0.693285	0.69381	0.694021	0.693138	0.69448	0.693388	0.693406	0.693372	0.693128	0.69313	0.692689	0.693287	0.693107	0.693409
CD14_0	5	0.693202	0.787118	0.693202	0.693238	0.693167	0.693569	0.693595	0.693264	0.693359	0.693157	0.693478	0.693532	0.693649	0.693793	0.693897	0.693125	0.693398	0.693309
CD180_0	5	0.693189	0.744951	0.694257	0.694212	0.693405	0.693646	0.692727	0.693289	0.693797	0.693266	0.69341	0.693291	0.693087	0.694972	0.693117	0.693388	0.693516	0.693189
CD74_0	5	0.692625	0.000260719	0.69304	0.692264	0.692116	0.692991	0.692784	0.693163	0.693461	0.693515	0.693125	0.693142	0.692875	0.698519	0.692361	0.693157	0.692625	0.693272
CDC20B_0	5	0.693249	0.907068	0.693239	0.693259	0.693091	0.693384	0.693568	0.694489	0.693249	0.693483	0.693728	0.693578	0.694175	0.693764	0.693183	0.694083	0.693689	0.693359
CDC20B_1	5	0.693213	0.822028	0.69294	0.693775	0.693311	0.693526	0.693759	0.695147	0.69364	0.693302	0.694244	0.694146	0.693935	0.693184	0.693155	0.693213	0.694428	0.69333
CDC20B_2	5	0.693295	0.970222	0.693716	0.693622	0.694807	0.694053	0.6934	0.693533	0.693228	0.693338	0.693208	0.693994	0.694325	0.693629	0.694059	0.693253	0.693295	0.693385
CDC23_0	5	0.692958	0.0997214	0.692838	0.693327	0.693861	0.69357	0.693731	0.692997	0.69289	0.692958	0.69316	0.692875	0.693204	0.693962	0.693342	0.693358	0.693014	0.693258
CDC25C_0	5	0.693085	0.375818	0.693311	0.693069	0.693195	0.693695	0.693178	0.693156	0.694066	0.69299	0.69281	0.693122	0.693195	0.693442	0.693132	0.693085	0.693168	0.693483
CDC25C_1	5	0.693242	0.89354	0.693282	0.69334	0.693903	0.693224	0.693307	0.693543	0.693403	0.693314	0.693242	0.693282	0.693087	0.693344	0.693724	0.694286	0.692909	0.69344
CDC25C_2	5	0.693098	0.418545	0.69333	0.693437	0.69329	0.693098	0.693463	0.693528	0.693303	0.693071	0.693011	0.693519	0.693783	0.693426	0.693134	0.693005	0.693149	0.69331
CDC42SE2_0	5	0.693214	0.825727	0.693315	0.693155	0.693222	0.693136	0.693232	0.693729	0.694867	0.693591	0.693428	0.693375	0.693382	0.694355	0.693146	0.693214	0.69339	0.69332
CDC42SE2_1	5	0.69319	0.750809	0.693438	0.693147	0.693319	0.693987	0.693192	0.693411	0.693186	0.693333	0.69469	0.694437	0.693184	0.693334	0.696505	0.693287	0.69319	0.693931
CDC42SE2_2	5	0.693228	0.86184	0.693119	0.693342	0.693462	0.693598	0.693265	0.693388	0.694045	0.694226	0.693839	0.693583	0.693735	0.693291	0.69314	0.693811	0.693189	0.693228
CDC42SE2_3	5	0.693216	0.829945	0.693233	0.693201	0.693596	0.693327	0.694346	0.693566	0.694237	0.693182	0.693596	0.693778	0.693285	0.693575	0.695407	0.694277	0.693208	0.693216
CDH10_0	5	0.693252	0.914496	0.693699	0.693393	0.693437	0.693532	0.696003	0.693272	0.693252	0.69298	0.694794	0.693207	0.693568	0.693376	0.69316	0.693314	0.693384	0.693285
CDH10_1	5	0.693255	0.919453	0.693269	0.693558	0.693766	0.693215	0.693707	0.693561	0.693611	0.693414	0.69419	0.693337	0.693724	0.693495	0.693298	0.69308	0.693255	0.693248
CDH10_10	5	0.692059	1.75515e-12	0.691147	0.693264	0.690612	0.692059	0.693159	0.692431	0.69281	0.693366	0.692797	0.692775	0.692134	0.692396	0.691997	0.69294	0.692532	0.692816
CDH10_11	5	0.69292	0.0609481	0.693243	0.692868	0.69315	0.693194	0.692978	0.693053	0.693407	0.692612	0.692627	0.693187	0.69292	0.693218	0.693401	0.693112	0.693078	0.694221
CDH10_12	5	0.692927	0.0671062	0.693447	0.693038	0.69361	0.693229	0.692544	0.693195	0.692998	0.693663	0.692844	0.693126	0.692927	0.693153	0.693012	0.692787	0.69309	0.693372
CDH10_2	5	0.693277	0.951868	0.693233	0.693216	0.693277	0.693486	0.693468	0.693417	0.693498	0.693324	0.693398	0.693385	0.693276	0.693351	0.693423	0.693498	0.693557	0.693381
CDH10_3	5	0.693214	0.824991	0.694518	0.693105	0.693953	0.693428	0.69314	0.693293	0.694352	0.693338	0.693562	0.693265	0.693707	0.693214	0.693226	0.693106	0.693532	0.695736
CDH10_4	5	0.693218	0.835209	0.693629	0.693357	0.693483	0.69335	0.693494	0.693521	0.69417	0.69313	0.693218	0.693271	0.69325	0.692992	0.694456	0.693167	0.694383	0.694241
CDH10_5	5	0.692884	0.0365702	0.692978	0.693152	0.693567	0.69359	0.693006	0.693305	0.693351	0.693541	0.692728	0.693298	0.692884	0.692743	0.692987	0.692865	0.693222	0.693701
CDH10_6	5	0.693217	0.833004	0.693326	0.693267	0.693311	0.693598	0.693257	0.69363	0.693816	0.693289	0.693691	0.692685	0.693138	0.693426	0.69326	0.693101	0.693217	0.693379
CDH10_7	5	0.693203	0.790291	0.693353	0.693172	0.693439	0.693458	0.693305	0.693242	0.693271	0.693222	0.693477	0.693203	0.69335	0.693284	0.693287	0.693223	0.693195	0.693117
CDH10_8	5	0.693201	0.786369	0.693345	0.693167	0.693367	0.69347	0.693258	0.693279	0.694404	0.693201	0.693175	0.693372	0.693383	0.693301	0.693527	0.693238	0.693164	0.693234
CDH10_9	5	0.693157	0.631234	0.693182	0.693314	0.692979	0.693361	0.692884	0.693251	0.697149	0.693202	0.693232	0.693213	0.693124	0.693157	0.693485	0.693246	0.69324	0.693572
CDH12_0	5	0.693078	0.353706	0.693049	0.693206	0.693078	0.69314	0.69346	0.693109	0.693207	0.693161	0.692798	0.69339	0.693141	0.693857	0.693275	0.693152	0.692984	0.693283
CDH12_1	5	0.693099	0.42293	0.693204	0.693197	0.693654	0.693248	0.693199	0.693144	0.693271	0.693278	0.692995	0.692831	0.693236	0.693854	0.693099	0.692897	0.693423	0.693695
CDH12_10	5	0.693217	0.832727	0.693303	0.693348	0.692737	0.69325	0.694203	0.696398	0.694901	0.693293	0.693932	0.693204	0.693146	0.693336	0.693254	0.693217	0.693272	0.693585
CDH12_11	5	0.693179	0.710924	0.693235	0.693182	0.693213	0.693054	0.694285	0.69333	0.693718	0.693334	0.693544	0.693351	0.692973	0.693319	0.69482	0.693378	0.693164	0.693179
CDH12_12	5	0.693153	0.618297	0.693498	0.693071	0.693262	0.693183	0.693113	0.693483	0.69385	0.693303	0.693203	0.693679	0.693183	0.693262	0.69316	0.693153	0.692989	0.693395
CDH12_13	5	0.693101	0.43132	0.693052	0.693111	0.693292	0.693003	0.693364	0.69311	0.693514	0.693076	0.694005	0.693101	0.693548	0.693514	0.693222	0.693138	0.693277	0.693331
CDH12_14	5	0.69314	0.570818	0.693258	0.693176	0.693604	0.693145	0.694129	0.693178	0.693409	0.693242	0.692845	0.693341	0.693088	0.6933	0.693218	0.69314	0.693071	0.693364
CDH12_15	5	0.693194	0.763022	0.693194	0.693228	0.693222	0.69342	0.693194	0.693232	0.693191	0.693014	0.693547	0.693389	0.693684	0.693518	0.693317	0.693377	0.692402	0.693219
CDH12_16	5	0.693118	0.489378	0.693452	0.693075	0.693206	0.693325	0.693123	0.693476	0.693171	0.693231	0.693044	0.693219	0.693323	0.6933	0.692877	0.693195	0.693118	0.693472
CDH12_17	5	0.693039	0.247865	0.693112	0.693232	0.693243	0.69357	0.693646	0.693027	0.693527	0.69323	0.692883	0.693288	0.693039	0.693503	0.695326	0.692925	0.693209	0.693462
CDH12_18	5	0.692948	0.0883851	0.692948	0.693153	0.69286	0.694833	0.693612	0.693697	0.697706	0.692755	0.693013	0.69334	0.693267	0.693068	0.692626	0.693401	0.693413	0.693199
CDH12_19	5	0.692896	0.0434526	0.692896	0.692892	0.693305	0.693466	0.693683	0.692556	0.693363	0.693113	0.692526	0.693399	0.693223	0.69327	0.692975	0.693386	0.693164	0.693064
CDH12_2	5	0.692931	0.0707421	0.6932	0.692988	0.692922	0.693294	0.692394	0.693731	0.693519	0.693129	0.693483	0.693186	0.692545	0.69314	0.693075	0.693043	0.692931	0.693502
CDH12_20	5	0.692589	0.00011007	0.693209	0.693214	0.692996	0.693218	0.693194	0.692576	0.693165	0.692802	0.692589	0.692199	0.692959	0.693115	0.692513	0.692769	0.693006	0.692962
CDH12_21	5	0.692637	0.000351274	0.69283	0.692315	0.692986	0.693373	0.692706	0.692924	0.693503	0.693056	0.693544	0.692447	0.693339	0.692419	0.692637	0.693099	0.693024	0.693866
CDH12_22	5	0.692989	0.145044	0.693423	0.693116	0.693155	0.692918	0.692938	0.69359	0.694266	0.693135	0.692946	0.692989	0.69384	0.693214	0.693198	0.693147	0.693179	0.692989
CDH12_23	5	0.693024	0.212469	0.693291	0.693024	0.693095	0.693233	0.693024	0.693486	0.693033	0.692949	0.692964	0.693227	0.693291	0.693369	0.69305	0.693154	0.693079	0.693458
CDH12_24	5	0.693174	0.695202	0.693054	0.693199	0.693244	0.693304	0.693174	0.693581	0.693426	0.69299	0.693269	0.693227	0.693692	0.693497	0.693158	0.693366	0.693329	0.69346
CDH12_25	5	0.693333	0.991041	0.693396	0.693556	0.693454	0.693491	0.693346	0.693423	0.693384	0.693455	0.693103	0.693236	0.693452	0.693249	0.693333	0.693356	0.693516	0.694096
CDH12_26	5	0.693332	0.990596	0.693332	0.693474	0.693229	0.693924	0.693387	0.693138	0.694034	0.69335	0.694117	0.693571	0.693396	0.693347	0.693236	0.693339	0.693339	0.694666
CDH12_27	5	0.693165	0.663872	0.69345	0.693331	0.693596	0.693422	0.693388	0.693166	0.693371	0.69361	0.693102	0.693091	0.693446	0.693291	0.693165	0.6932	0.692916	0.693581
CDH12_28	5	0.693156	0.628281	0.69318	0.693215	0.69304	0.693634	0.693266	0.693217	0.693553	0.693208	0.693156	0.693523	0.693311	0.69322	0.693212	0.693148	0.693079	0.693314
CDH12_29	5	0.693175	0.698542	0.693351	0.693212	0.693175	0.693361	0.693221	0.693066	0.693837	0.69325	0.693133	0.693319	0.693611	0.693234	0.693172	0.693217	0.693207	0.693436
CDH12_3	5	0.693162	0.652045	0.69344	0.69408	0.693162	0.693355	0.693409	0.693606	0.693302	0.693678	0.693087	0.693042	0.692845	0.694607	0.693187	0.694218	0.693213	0.693902
CDH12_30	5	0.693257	0.923141	0.693821	0.693259	0.693242	0.693834	0.693528	0.693208	0.693736	0.693955	0.693742	0.693597	0.695249	0.693283	0.693257	0.693408	0.693158	0.693445
CDH12_31	5	0.693135	0.552833	0.692852	0.693227	0.693135	0.693371	0.693299	0.693271	0.693693	0.692988	0.693608	0.694111	0.693731	0.693303	0.69329	0.693868	0.693046	0.693512
CDH12_32	5	0.693221	0.844006	0.693244	0.693462	0.693221	0.693307	0.693246	0.693183	0.693	0.69351	0.696156	0.693286	0.693592	0.693436	0.69401	0.693734	0.693159	0.693335
CDH12_33	5	0.693182	0.723287	0.693182	0.693138	0.693815	0.69398	0.693037	0.693441	0.693189	0.693942	0.693897	0.693176	0.693427	0.693293	0.693296	0.693604	0.693529	0.693291
CDH12_34	5	0.693141	0.573784	0.69328	0.693141	0.69366	0.693214	0.694889	0.693114	0.693703	0.6932	0.695017	0.693121	0.693222	0.693172	0.693141	0.6932	0.693265	0.693666
CDH12_35	5	0.693182	0.723391	0.693744	0.693502	0.693313	0.693215	0.693183	0.693128	0.693262	0.69342	0.694141	0.693154	0.693466	0.693412	0.693152	0.693182	0.693686	0.693532
CDH12_36	5	0.693336	0.991956	0.693896	0.693282	0.693367	0.693216	0.693129	0.694293	0.695819	0.693407	0.694559	0.693403	0.693336	0.693527	0.693693	0.693599	0.693522	0.694198
CDH12_37	5	0.693217	0.83328	0.692961	0.693573	0.693398	0.693197	0.696817	0.693277	0.693632	0.693123	0.69534	0.694023	0.693701	0.693349	0.693217	0.693489	0.698078	0.693309
CDH12_38	5	0.693025	0.213573	0.693063	0.693197	0.692808	0.693582	0.692526	0.693094	0.693108	0.693195	0.693878	0.693025	0.693078	0.693002	0.693412	0.693377	0.693467	0.693921
CDH12_39	5	0.693131	0.536842	0.69365	0.69312	0.695078	0.693131	0.693249	0.695001	0.69354	0.693205	0.693276	0.693426	0.693221	0.693085	0.693412	0.692429	0.69323	0.694008
CDH12_4	5	0.69348	0.999993	0.693027	0.695021	0.694136	0.694253	0.693736	0.693632	0.693484	0.694586	0.694016	0.69348	0.694344	0.693689	0.693167	0.694156	0.693056	0.694721
CDH12_40	5	0.693245	0.8991	0.693243	0.693313	0.6933	0.693302	0.694217	0.693581	0.693648	0.693125	0.693795	0.693434	0.693862	0.69316	0.694366	0.693245	0.693576	0.693443
CDH12_41	5	0.693124	0.50944	0.69316	0.693119	0.693191	0.693559	0.69333	0.695274	0.69344	0.693386	0.693314	0.693102	0.693124	0.693303	0.693451	0.693072	0.693378	0.693218
CDH12_42	5	0.693118	0.488159	0.693439	0.693183	0.693526	0.693526	0.693349	0.694488	0.693675	0.693365	0.693058	0.693295	0.696629	0.693112	0.693099	0.693118	0.693255	0.693482
CDH12_43	5	0.693137	0.559228	0.693072	0.693137	0.693106	0.694242	0.693211	0.693338	0.693127	0.693275	0.693664	0.693238	0.693713	0.693235	0.693213	0.693281	0.693174	0.693491
CDH12_44	5	0.693283	0.958854	0.693666	0.693284	0.693454	0.693676	0.693847	0.693618	0.693607	0.69329	0.69345	0.693267	0.694161	0.693233	0.693283	0.694392	0.693145	0.693464
CDH12_45	5	0.6932	0.78339	0.6932	0.693291	0.693685	0.693479	0.693184	0.693567	0.693305	0.693115	0.694241	0.693437	0.693243	0.693255	0.69306	0.694139	0.693285	0.693356
CDH12_46	5	0.693404	0.999511	0.694175	0.693404	0.693424	0.693549	0.693722	0.693658	0.693376	0.693281	0.693984	0.693182	0.693801	0.69373	0.693548	0.694073	0.693518	0.695422
CDH12_47	5	0.693143	0.581574	0.693178	0.693284	0.693534	0.693547	0.693138	0.693389	0.693748	0.693382	0.697211	0.693143	0.693402	0.693422	0.696514	0.693119	0.693094	0.693654
CDH12_48	5	0.693163	0.654387	0.693497	0.693282	0.693317	0.693582	0.693483	0.693351	0.693163	0.693604	0.693186	0.69328	0.692976	0.69316	0.693205	0.693156	0.693199	0.69333
CDH12_49	5	0.693089	0.389613	0.693487	0.693914	0.693213	0.69313	0.693271	0.694236	0.69343	0.693263	0.693443	0.692984	0.692993	0.693333	0.693089	0.692953	0.69335	0.694142
CDH12_5	5	0.693653	1	0.695854	0.694916	0.693954	0.693521	0.693507	0.69526	0.693735	0.694455	0.696567	0.693296	0.693867	0.693671	0.693653	0.693938	0.693777	0.694351
CDH12_50	5	0.693352	0.995423	0.69344	0.693566	0.693684	0.693684	0.69327	0.697228	0.69361	0.693228	0.693358	0.693365	0.693771	0.693352	0.693516	0.693427	0.693133	0.694011
CDH12_51	5	0.69318	0.717388	0.693198	0.693044	0.693759	0.693247	0.693449	0.694978	0.695896	0.693771	0.69317	0.693192	0.69318	0.693479	0.693504	0.69318	0.693132	0.693702
CDH12_52	5	0.693155	0.627062	0.693155	0.693297	0.693212	0.693434	0.693199	0.693185	0.693149	0.693358	0.6945	0.693057	0.693605	0.693376	0.693145	0.694674	0.693241	0.693496
CDH12_53	5	0.693143	0.580832	0.693291	0.69321	0.693153	0.693794	0.69322	0.693185	0.693463	0.693995	0.692951	0.693107	0.693373	0.693496	0.693143	0.693109	0.693345	0.693488
CDH12_54	5	0.693187	0.740059	0.693187	0.693251	0.693309	0.693299	0.693298	0.693152	0.694333	0.693324	0.69357	0.693399	0.693233	0.693932	0.693073	0.693245	0.693155	0.693241
CDH12_55	5	0.693237	0.883889	0.693318	0.695329	0.693253	0.693613	0.693227	0.693997	0.693148	0.69327	0.695101	0.693165	0.694667	0.694189	0.693692	0.693237	0.693506	0.693453
CDH12_56	5	0.692978	0.128008	0.693031	0.692978	0.69336	0.693513	0.692642	0.693204	0.694206	0.693215	0.692466	0.693162	0.693287	0.693425	0.693448	0.693235	0.693861	0.69237
CDH12_57	5	0.692838	0.0180406	0.693895	0.693123	0.693247	0.694202	0.693047	0.692913	0.693347	0.692364	0.692269	0.692769	0.694104	0.693004	0.693175	0.693323	0.692838	0.693206
CDH12_58	5	0.693368	0.99763	0.693433	0.693402	0.693278	0.693381	0.693578	0.693652	0.69337	0.693903	0.693845	0.693333	0.693401	0.693368	0.693333	0.693428	0.693448	0.693433
CDH12_6	5	0.693599	1	0.694106	0.693467	0.695911	0.693563	0.694367	0.69386	0.693684	0.693966	0.694698	0.693618	0.69472	0.693679	0.695156	0.693201	0.695106	0.693599
CDH12_7	5	0.693288	0.963979	0.693222	0.693176	0.693646	0.693867	0.693303	0.693755	0.696735	0.693288	0.693561	0.693339	0.693431	0.693462	0.694882	0.694264	0.693127	0.694539
CDH12_8	5	0.693207	0.80285	0.693813	0.693175	0.694215	0.693368	0.693047	0.693332	0.693403	0.693576	0.693989	0.693739	0.694051	0.693314	0.693402	0.693198	0.698182	0.693207
CDH12_9	5	0.693154	0.619999	0.693162	0.693208	0.693199	0.693635	0.693326	0.693199	0.693325	0.693175	0.693295	0.693106	0.693154	0.693214	0.694058	0.693046	0.693147	0.693457
CDH18_0	5	0.693134	0.546781	0.693386	0.693403	0.693246	0.691876	0.693134	0.693458	0.693692	0.692847	0.694893	0.693138	0.693319	0.693355	0.69329	0.693219	0.693351	0.693016
CDH18_1	5	0.693344	0.993846	0.693344	0.693596	0.693464	0.693457	0.6934	0.693573	0.699806	0.693223	0.694934	0.693116	0.693483	0.693282	0.693663	0.693351	0.695184	0.693583
CDH18_10	5	0.693115	0.477451	0.693302	0.693106	0.693255	0.693663	0.694016	0.694124	0.694054	0.693289	0.693122	0.693386	0.692911	0.693154	0.693632	0.693108	0.693115	0.693447
CDH18_11	5	0.692969	0.113967	0.693281	0.693189	0.695416	0.693404	0.693339	0.693494	0.692946	0.693603	0.692428	0.693287	0.692969	0.693021	0.692873	0.693771	0.695053	0.69304
CDH18_12	5	0.693014	0.190634	0.693072	0.693263	0.693801	0.693044	0.693091	0.693273	0.693118	0.693249	0.693314	0.693036	0.692907	0.693169	0.692968	0.693014	0.695622	0.692429
CDH18_13	5	0.69279	0.00796237	0.693131	0.693099	0.692929	0.692708	0.693051	0.693846	0.69279	0.693298	0.692421	0.693099	0.693071	0.693045	0.693036	0.693631	0.692636	0.692972
CDH18_14	5	0.693117	0.486154	0.693286	0.693155	0.693196	0.693214	0.693719	0.693396	0.693607	0.692484	0.693014	0.694034	0.692892	0.693273	0.693256	0.693231	0.693437	0.693117
CDH18_15	5	0.69292	0.06089	0.693032	0.693053	0.693194	0.693386	0.692758	0.69345	0.693404	0.692607	0.693917	0.693211	0.693504	0.693427	0.693053	0.69292	0.692864	0.693284
CDH18_16	5	0.692943	0.0821612	0.693297	0.692954	0.693063	0.693236	0.693281	0.693079	0.693857	0.693151	0.693632	0.692753	0.693296	0.692892	0.692943	0.692477	0.693146	0.693182
CDH18_17	5	0.692953	0.0936803	0.693144	0.692949	0.693265	0.693598	0.693097	0.692953	0.693629	0.693362	0.693087	0.693627	0.692482	0.693347	0.693128	0.692559	0.693294	0.693811
CDH18_18	5	0.693033	0.231885	0.69351	0.693033	0.693311	0.693084	0.69299	0.69268	0.693398	0.692681	0.693217	0.693099	0.693957	0.693141	0.69304	0.693203	0.693114	0.69411
CDH18_19	5	0.692926	0.0660619	0.693075	0.693113	0.69418	0.693522	0.693313	0.693371	0.692926	0.693414	0.692995	0.693187	0.693079	0.693187	0.692678	0.692987	0.692776	0.692901
CDH18_2	5	0.693279	0.953898	0.693487	0.693114	0.693386	0.69338	0.693572	0.693707	0.693983	0.69348	0.695045	0.693275	0.693971	0.693375	0.693394	0.693185	0.693279	0.694228
CDH18_20	5	0.692815	0.0121514	0.693305	0.692854	0.692808	0.692813	0.692694	0.692863	0.693425	0.69353	0.693122	0.693191	0.693464	0.693179	0.693524	0.692822	0.692815	0.693221
CDH18_21	5	0.69319	0.750476	0.69328	0.693349	0.693172	0.693747	0.693218	0.693735	0.694388	0.693259	0.69319	0.693079	0.694723	0.693265	0.693322	0.692896	0.695578	0.693397
CDH18_22	5	0.693303	0.976146	0.693317	0.693343	0.693935	0.693343	0.69323	0.693602	0.694031	0.694075	0.693489	0.693248	0.693539	0.693325	0.693303	0.693644	0.69324	0.693326
CDH18_23	5	0.693301	0.974854	0.693191	0.693235	0.693374	0.693492	0.693251	0.693619	0.693725	0.693344	0.694049	0.693392	0.694072	0.693382	0.693819	0.693358	0.693301	0.693446
CDH18_24	5	0.693291	0.966533	0.693557	0.693291	0.693379	0.693585	0.69364	0.693516	0.69314	0.694656	0.693433	0.693472	0.69338	0.69384	0.693287	0.69412	0.693271	0.693523
CDH18_3	5	0.693254	0.916964	0.694126	0.693548	0.693264	0.69359	0.693287	0.69625	0.693445	0.693214	0.693388	0.694085	0.69323	0.693435	0.693254	0.694859	0.693174	0.69463
CDH18_4	5	0.693253	0.916063	0.693164	0.693442	0.693513	0.694075	0.693281	0.694007	0.693439	0.69332	0.695373	0.693467	0.693626	0.693253	0.693203	0.693358	0.693278	0.693252
CDH18_5	5	0.693287	0.962896	0.693312	0.693287	0.693236	0.694509	0.69394	0.693286	0.69313	0.693406	0.693683	0.693784	0.694647	0.693384	0.693628	0.693588	0.693549	0.69366
CDH18_6	5	0.693416	0.999739	0.693693	0.69349	0.693846	0.693668	0.69401	0.693274	0.693763	0.693345	0.694973	0.693816	0.692921	0.695785	0.693546	0.693416	0.694014	0.693704
CDH18_7	5	0.693392	0.999146	0.693872	0.693414	0.693417	0.694427	0.694849	0.693139	0.693537	0.693238	0.694178	0.693392	0.694654	0.69357	0.695597	0.692472	0.69387	0.694245
CDH18_8	5	0.693131	0.535924	0.693372	0.693449	0.693635	0.693697	0.694702	0.692789	0.693016	0.693307	0.693641	0.693423	0.693131	0.693508	0.693176	0.693046	0.694	0.693834
CDH18_9	5	0.692957	0.098489	0.693079	0.693056	0.692917	0.693275	0.693243	0.692957	0.693039	0.692204	0.692892	0.693975	0.693161	0.69328	0.693278	0.6932	0.693188	0.693499
CDH6_0	5	0.693166	0.667144	0.693475	0.693166	0.693854	0.693651	0.69407	0.693273	0.69339	0.692812	0.693134	0.693719	0.693694	0.693261	0.693336	0.693161	0.693277	0.693941
CDH6_1	5	0.693231	0.869736	0.693346	0.693653	0.693239	0.692904	0.693231	0.693488	0.693033	0.693304	0.694925	0.693087	0.695375	0.693299	0.693243	0.694739	0.693383	0.694169
CDH6_2	5	0.693106	0.447695	0.693178	0.693286	0.693	0.693367	0.693106	0.692648	0.694198	0.69336	0.693448	0.693513	0.693037	0.693126	0.693578	0.69322	0.693608	0.693107
CDH6_3	5	0.693074	0.341515	0.693173	0.693152	0.693218	0.693843	0.693417	0.693021	0.693753	0.693445	0.693194	0.693074	0.693071	0.693032	0.693133	0.69368	0.693269	0.694591
CDH6_4	5	0.6932	0.783012	0.693125	0.693229	0.6932	0.693346	0.694934	0.694058	0.697169	0.693345	0.69338	0.693233	0.693283	0.693228	0.693164	0.693226	0.693354	0.693145
CDH6_5	5	0.693063	0.309014	0.69313	0.693426	0.693193	0.693536	0.693123	0.693063	0.693278	0.693155	0.693048	0.69299	0.693255	0.694709	0.693628	0.694228	0.692851	0.693324
CDH9_0	5	0.693153	0.619777	0.693204	0.693493	0.693156	0.693547	0.693128	0.693517	0.693534	0.693368	0.693991	0.69319	0.693053	0.693153	0.693031	0.693167	0.693157	0.69364
CDH9_1	5	0.693114	0.474042	0.692894	0.693694	0.694457	0.693184	0.693114	0.693061	0.693598	0.693149	0.693569	0.693356	0.693117	0.693359	0.693284	0.693271	0.693852	0.693031
CDH9_2	5	0.693068	0.325662	0.693068	0.692957	0.693232	0.693489	0.693359	0.694261	0.693358	0.693754	0.693315	0.693379	0.692871	0.693141	0.693188	0.693225	0.693004	0.693993
CDH9_3	5	0.693128	0.526573	0.693128	0.693222	0.693823	0.693464	0.69303	0.693262	0.693185	0.693566	0.693187	0.69334	0.693326	0.69324	0.693379	0.693181	0.693092	0.693061
CDH9_4	5	0.693203	0.791034	0.69328	0.693231	0.69314	0.693405	0.693334	0.693301	0.693944	0.693392	0.693211	0.693164	0.693203	0.693447	0.693245	0.693152	0.693244	0.69333
CDH9_5	5	0.6932	0.783233	0.693257	0.69338	0.6932	0.693386	0.693192	0.694172	0.693329	0.693452	0.693573	0.693201	0.693443	0.69327	0.69333	0.69314	0.693041	0.69377
CDH9_6	5	0.693134	0.546413	0.693228	0.693185	0.693418	0.693351	0.69322	0.693666	0.693543	0.693442	0.693317	0.693117	0.693134	0.693291	0.693094	0.694561	0.693098	0.693589
CDH9_7	5	0.693116	0.483402	0.693106	0.693116	0.693227	0.693457	0.693191	0.69318	0.693417	0.693119	0.693353	0.693132	0.69309	0.69331	0.693231	0.693113	0.69325	0.693453
CDH9_8	5	0.693125	0.514529	0.693051	0.693201	0.693249	0.693556	0.6931	0.693301	0.693295	0.693293	0.693511	0.693154	0.693156	0.693315	0.693125	0.693039	0.693505	0.69345
CDH9_9	5	0.693221	0.844006	0.693276	0.693519	0.693733	0.693256	0.693635	0.6933	0.694055	0.6932	0.693221	0.694061	0.693178	0.693389	0.693323	0.693202	0.693457	0.69327
CDHR2_0	5	0.693214	0.82374	0.69326	0.693235	0.693191	0.693473	0.693441	0.69324	0.693786	0.693208	0.693239	0.693269	0.693411	0.693309	0.693214	0.693915	0.693198	0.693354
CDHR2_1	5	0.693141	0.574896	0.693275	0.693141	0.693217	0.69363	0.693294	0.693139	0.693416	0.693318	0.693097	0.693301	0.693087	0.693169	0.693959	0.693175	0.693711	0.693955
CDHR2_2	5	0.693063	0.309298	0.693327	0.693619	0.693049	0.693332	0.693654	0.693062	0.693332	0.693278	0.693097	0.693097	0.693016	0.693147	0.693137	0.693536	0.693063	0.69474
CDHR2_3	5	0.693068	0.326161	0.692881	0.693058	0.693405	0.693595	0.693374	0.693138	0.69323	0.693068	0.693009	0.6932	0.693229	0.693203	0.693159	0.693114	0.693449	0.693304
CDK7_0	5	0.692892	0.0410718	0.692889	0.69316	0.692903	0.693555	0.692831	0.692936	0.694593	0.693233	0.692856	0.693396	0.693154	0.693269	0.69315	0.693492	0.692892	0.693515
CDK7_1	5	0.69285	0.0218385	0.692761	0.692803	0.692779	0.693407	0.693798	0.69316	0.694097	0.693157	0.69285	0.693146	0.693131	0.692965	0.693013	0.693232	0.69308	0.693137
CDK7_2	5	0.693073	0.340701	0.69317	0.693372	0.693133	0.69399	0.693752	0.693422	0.69312	0.693079	0.692967	0.69323	0.693702	0.693546	0.693073	0.692948	0.693203	0.69259
CDKL3_0	5	0.693274	0.947942	0.693624	0.693739	0.694383	0.693445	0.693889	0.693712	0.693182	0.693173	0.693476	0.693481	0.694444	0.693701	0.69325	0.693274	0.698087	0.694338
CDKL3_1	5	0.693156	0.630349	0.692496	0.693433	0.694726	0.693723	0.694399	0.693288	0.693517	0.693287	0.694222	0.693106	0.693124	0.693318	0.695508	0.693223	0.693156	0.69357
CDKL3_2	5	0.693241	0.8919	0.693459	0.693241	0.693461	0.693451	0.69367	0.693657	0.693362	0.693502	0.693331	0.693375	0.693299	0.696676	0.693252	0.693008	0.692971	0.693169
CDKN2AIPNL_0	5	0.693186	0.735474	0.693144	0.693857	0.693528	0.693262	0.693534	0.694676	0.693317	0.69356	0.693158	0.693587	0.693336	0.693788	0.693662	0.693186	0.693011	0.693422
CDO1_0	5	0.693325	0.988129	0.693505	0.69562	0.693553	0.693214	0.693684	0.694879	0.693511	0.693428	0.693611	0.692761	0.693325	0.69372	0.692933	0.693373	0.693341	0.694483
CDX1_0	5	0.692976	0.124961	0.692976	0.693103	0.693223	0.693002	0.693241	0.693087	0.692633	0.693459	0.693011	0.69314	0.693541	0.693078	0.692961	0.693031	0.692755	0.693982
CENPH_0	5	0.692862	0.0262935	0.693118	0.693349	0.692868	0.69348	0.693239	0.692691	0.693326	0.693207	0.692859	0.693132	0.692862	0.69326	0.693568	0.692924	0.692744	0.693019
CENPH_1	5	0.693095	0.408177	0.692993	0.693194	0.69302	0.693455	0.693192	0.693699	0.692988	0.693235	0.693841	0.69336	0.693095	0.693409	0.693201	0.693211	0.69344	0.693263
CENPK_0	5	0.69335	0.995031	0.69335	0.694596	0.694144	0.694173	0.69335	0.693218	0.694618	0.6931	0.693674	0.694098	0.695199	0.693341	0.694488	0.694317	0.694117	0.693525
CENPK_1	5	0.693435	0.999901	0.693435	0.693372	0.697411	0.693879	0.694003	0.697315	0.695358	0.693466	0.694331	0.693425	0.693944	0.693465	0.693163	0.693488	0.694003	0.698585
CENPK_2	5	0.693382	0.998698	0.694063	0.695454	0.693651	0.699074	0.693569	0.694374	0.694974	0.694219	0.693547	0.693382	0.692974	0.693644	0.693382	0.695368	0.69332	0.694418
CENPK_3	5	0.693489	0.999996	0.693489	0.693383	0.694061	0.693538	0.6938	0.693993	0.695884	0.693727	0.696586	0.693829	0.693471	0.693516	0.693604	0.693882	0.693464	0.693719
CEP120_0	5	0.693101	0.428696	0.693175	0.693697	0.693287	0.69284	0.693422	0.693264	0.696751	0.693544	0.692825	0.693101	0.693234	0.693135	0.693168	0.692779	0.693197	0.693313
CEP120_1	5	0.692948	0.0886102	0.693265	0.693106	0.692869	0.693121	0.69306	0.693032	0.693286	0.692883	0.692834	0.693089	0.692984	0.692948	0.693086	0.693127	0.693161	0.693173
CEP120_2	5	0.693073	0.339798	0.693313	0.693173	0.693141	0.693127	0.693138	0.693465	0.693211	0.692753	0.692884	0.693213	0.693374	0.693139	0.693206	0.693073	0.693229	0.693002
CEP120_3	5	0.693181	0.719474	0.693363	0.693197	0.693176	0.693342	0.693198	0.693258	0.694174	0.693304	0.693541	0.693149	0.693237	0.693296	0.69313	0.69324	0.693181	0.69372
CEP120_4	5	0.693151	0.609034	0.693388	0.693383	0.693165	0.693216	0.693321	0.692829	0.693106	0.693367	0.693549	0.693411	0.693061	0.693257	0.6932	0.693472	0.693151	0.693405
CEP120_5	5	0.69313	0.531556	0.693541	0.693102	0.693114	0.693651	0.693019	0.693153	0.693149	0.693301	0.69313	0.693164	0.693301	0.693345	0.693244	0.693194	0.693536	0.693604
CEP72_0	5	0.693182	0.724221	0.693274	0.693182	0.693287	0.693623	0.693213	0.696891	0.693194	0.692977	0.693509	0.69346	0.693274	0.693428	0.693023	0.693135	0.693195	0.693217
CEP72_1	5	0.693181	0.719683	0.693461	0.693056	0.693273	0.693191	0.693767	0.693303	0.693606	0.694069	0.693271	0.693263	0.693734	0.693263	0.693181	0.693272	0.693171	0.693018
CEP72_2	5	0.693191	0.751808	0.693503	0.693329	0.693496	0.694015	0.693145	0.693609	0.693955	0.693208	0.693905	0.693325	0.693191	0.693286	0.693052	0.693107	0.694215	0.693221
CEP72_3	5	0.693089	0.38864	0.693103	0.693162	0.693601	0.692835	0.696611	0.694568	0.692993	0.694172	0.693357	0.693234	0.693631	0.693535	0.692989	0.693218	0.695684	0.693089
CETN3_0	5	0.693027	0.219694	0.693235	0.693319	0.692654	0.693674	0.69428	0.692886	0.693199	0.693816	0.693037	0.693027	0.693136	0.694139	0.693118	0.693002	0.693128	0.69332
CHD1_0	5	0.692623	0.000248762	0.692695	0.693225	0.693685	0.692929	0.693157	0.693096	0.692623	0.692859	0.692963	0.692429	0.693164	0.693135	0.691893	0.69305	0.692937	0.692218
CHD1_1	5	0.693265	0.934928	0.693588	0.692084	0.693539	0.693605	0.693717	0.693054	0.693265	0.694806	0.694103	0.693384	0.693292	0.69346	0.693517	0.69328	0.692063	0.694032
CHD1_2	5	0.692919	0.0603943	0.693371	0.692477	0.693044	0.693459	0.692919	0.69333	0.693698	0.693121	0.69249	0.692929	0.693118	0.693387	0.693229	0.69428	0.692546	0.693001
CHD1_3	5	0.693045	0.261873	0.693277	0.693483	0.69428	0.693875	0.6941	0.692882	0.693165	0.694168	0.692971	0.692815	0.693045	0.694048	0.693592	0.693648	0.693889	0.695695
CHSY3_0	5	0.693093	0.401226	0.693551	0.693256	0.693112	0.693587	0.693421	0.693635	0.693247	0.693348	0.693467	0.693015	0.693093	0.693344	0.693026	0.692836	0.693137	0.694622
CHSY3_1	5	0.693193	0.759417	0.693289	0.693207	0.693586	0.693891	0.693492	0.693478	0.693292	0.693098	0.693173	0.693519	0.693288	0.693691	0.693186	0.693243	0.693193	0.69338
CHSY3_10	5	0.693145	0.586621	0.693248	0.693302	0.69322	0.693301	0.693077	0.693075	0.693379	0.693438	0.693325	0.693198	0.694118	0.693416	0.693087	0.693148	0.693345	0.693145
CHSY3_2	5	0.693101	0.428458	0.693241	0.693256	0.69318	0.693845	0.69343	0.69327	0.693155	0.69313	0.693067	0.693101	0.693037	0.693313	0.693086	0.693241	0.69376	0.693347
CHSY3_3	5	0.693167	0.670047	0.693277	0.693178	0.694257	0.693396	0.69311	0.693247	0.693202	0.693617	0.693347	0.693169	0.693258	0.693197	0.693167	0.693012	0.693036	0.69344
CHSY3_4	5	0.693194	0.762041	0.693597	0.693635	0.69317	0.693257	0.693399	0.693457	0.693598	0.693478	0.693194	0.693099	0.693574	0.69327	0.693112	0.693449	0.693277	0.69415
CHSY3_5	5	0.693173	0.692352	0.693246	0.693234	0.693571	0.693443	0.693261	0.693513	0.693584	0.692998	0.694308	0.693024	0.693314	0.69326	0.693145	0.693173	0.693388	0.693335
CHSY3_6	5	0.693167	0.670409	0.693639	0.693371	0.693217	0.693339	0.693242	0.693337	0.694084	0.693285	0.693236	0.693501	0.693138	0.693124	0.693082	0.69346	0.693167	0.693433
CHSY3_7	5	0.693153	0.618889	0.693302	0.693153	0.693261	0.693343	0.692961	0.693065	0.694669	0.693328	0.693677	0.693384	0.693611	0.693174	0.693628	0.693056	0.693199	0.694046
CHSY3_8	5	0.69324	0.890267	0.693432	0.693411	0.693293	0.693457	0.693477	0.693226	0.693359	0.693142	0.694097	0.69327	0.69324	0.69329	0.693232	0.69325	0.693654	0.694225
CHSY3_9	5	0.693234	0.875774	0.693372	0.693282	0.69334	0.694778	0.693234	0.693269	0.693572	0.693427	0.693587	0.693267	0.693712	0.696792	0.693126	0.693068	0.693174	0.693792
CKMT2_0	5	0.693026	0.215793	0.693558	0.692986	0.693391	0.693293	0.693026	0.693011	0.694246	0.69321	0.692938	0.693416	0.693091	0.693713	0.693841	0.69305	0.693094	0.693434
CKMT2_1	5	0.693091	0.397937	0.693102	0.693771	0.693421	0.693734	0.693761	0.69336	0.69361	0.692887	0.693067	0.693143	0.693374	0.693379	0.692774	0.693702	0.693091	0.693423
CLINT1_0	5	0.692967	0.112052	0.69364	0.693181	0.692975	0.693972	0.693967	0.69362	0.693479	0.692792	0.693226	0.69306	0.692967	0.692558	0.693007	0.692829	0.693496	0.693303
CLINT1_1	5	0.693043	0.257817	0.693356	0.693068	0.693043	0.693264	0.693164	0.693208	0.693216	0.692838	0.69341	0.693009	0.693382	0.693544	0.693156	0.692915	0.693288	0.693146
CLINT1_2	5	0.693063	0.309128	0.693118	0.69324	0.692903	0.693532	0.693095	0.694113	0.694	0.693424	0.69408	0.693063	0.693482	0.693633	0.692954	0.692988	0.693063	0.693744
CLINT1_3	5	0.693191	0.752806	0.693191	0.69329	0.693406	0.693702	0.692975	0.693191	0.694038	0.693474	0.693454	0.693368	0.693257	0.693618	0.694158	0.693405	0.692998	0.693535
CLINT1_4	5	0.693115	0.478518	0.693238	0.693115	0.693461	0.693464	0.693144	0.693078	0.694304	0.693317	0.693235	0.693311	0.693037	0.69322	0.693475	0.693021	0.693552	0.695112
CLK4_0	5	0.693351	0.995218	0.693498	0.693562	0.693163	0.693816	0.694425	0.693246	0.69367	0.693595	0.693583	0.693351	0.693721	0.694017	0.693431	0.693519	0.693277	0.693979
CLPTM1L_0	5	0.693026	0.21758	0.693467	0.693099	0.695376	0.693752	0.693276	0.693115	0.693119	0.693026	0.693795	0.693241	0.693196	0.693252	0.693761	0.692903	0.692774	0.692361
CLPTM1L_1	5	0.693067	0.32233	0.693026	0.693067	0.694821	0.693261	0.694117	0.692593	0.693945	0.693205	0.693732	0.693113	0.693088	0.693247	0.694461	0.693241	0.693009	0.693497
CLPTM1L_2	5	0.692911	0.0537982	0.693126	0.693317	0.693048	0.693235	0.692949	0.693122	0.693194	0.692793	0.693142	0.692917	0.692826	0.693482	0.692911	0.692683	0.693089	0.693307
CLTB_0	5	0.693026	0.216618	0.693396	0.693122	0.692833	0.693735	0.69338	0.693309	0.69355	0.692989	0.693786	0.693026	0.693479	0.69329	0.693161	0.69385	0.692843	0.693044
CLTB_1	5	0.693144	0.584172	0.693256	0.693079	0.693247	0.693045	0.693935	0.693319	0.693144	0.693347	0.693161	0.693183	0.693211	0.695895	0.693266	0.693136	0.693265	0.693154
CMBL_0	5	0.693191	0.751808	0.693377	0.693405	0.693277	0.693789	0.693415	0.693703	0.693576	0.693141	0.694019	0.693505	0.693191	0.693091	0.693471	0.693178	0.693456	0.693346
CMBL_1	5	0.692996	0.156918	0.69335	0.693116	0.692963	0.693127	0.693354	0.693095	0.693644	0.693132	0.693217	0.692655	0.692935	0.693323	0.693132	0.692996	0.693209	0.693156
CMBL_2	5	0.6931	0.426827	0.693233	0.693386	0.693282	0.694012	0.693048	0.693132	0.693341	0.693454	0.693067	0.693674	0.692875	0.694431	0.6931	0.693254	0.693279	0.693128
CMYA5_0	5	0.69355	1	0.694011	0.694128	0.694108	0.694827	0.695189	0.694258	0.693737	0.693646	0.693586	0.693126	0.693772	0.693645	0.69316	0.692933	0.693717	0.69355
CMYA5_1	5	0.693063	0.311575	0.693214	0.693704	0.692966	0.693274	0.693159	0.693097	0.693241	0.69333	0.693063	0.693151	0.692728	0.69321	0.693136	0.693162	0.692919	0.693103
CMYA5_2	5	0.693185	0.733257	0.692942	0.693306	0.693126	0.693314	0.693224	0.693233	0.694061	0.693702	0.694937	0.693185	0.693551	0.693499	0.692968	0.693205	0.69362	0.693309
CMYA5_3	5	0.693083	0.369604	0.693248	0.693195	0.693045	0.693312	0.693417	0.693162	0.693406	0.69339	0.692938	0.693083	0.693402	0.693357	0.693083	0.693146	0.693243	0.693624
CMYA5_4	5	0.693159	0.638238	0.693197	0.693159	0.693147	0.693453	0.6932	0.69325	0.693784	0.693205	0.693481	0.693137	0.692949	0.693333	0.693906	0.693617	0.693945	0.693387
CMYA5_5	5	0.693076	0.349564	0.693274	0.693426	0.693208	0.693529	0.69333	0.692875	0.693193	0.693449	0.692963	0.693232	0.693198	0.693269	0.693918	0.693076	0.693131	0.693
CMYA5_6	5	0.693094	0.405059	0.692899	0.693041	0.693531	0.693315	0.692795	0.693273	0.69382	0.693199	0.693263	0.693142	0.693142	0.693653	0.693138	0.693342	0.693094	0.69375
CNOT6_0	5	0.692787	0.00745224	0.692595	0.692944	0.693135	0.693604	0.692906	0.692787	0.693178	0.692668	0.69318	0.693207	0.692952	0.692933	0.692953	0.692677	0.693809	0.693166
CNOT6_1	5	0.692869	0.0291667	0.693111	0.693084	0.693116	0.693258	0.69304	0.692837	0.693721	0.69317	0.693032	0.692615	0.693056	0.692869	0.692826	0.693078	0.693043	0.692937
CNOT6_2	5	0.693016	0.195777	0.693166	0.69308	0.693016	0.69282	0.693168	0.693034	0.693984	0.693607	0.693408	0.692873	0.69305	0.693187	0.693036	0.693146	0.692386	0.694014
CNOT6_3	5	0.692806	0.0104107	0.692704	0.693127	0.692806	0.693031	0.693455	0.693009	0.693223	0.692773	0.692572	0.69286	0.693262	0.693089	0.693055	0.693017	0.693449	0.693525
CNOT6_4	5	0.69274	0.00310422	0.693119	0.693148	0.692879	0.693432	0.693083	0.693013	0.69274	0.692581	0.692598	0.69287	0.693353	0.693252	0.693139	0.693166	0.692632	0.692821
CNOT6_5	5	0.69287	0.0296416	0.692985	0.69287	0.693217	0.693523	0.693633	0.692858	0.693013	0.692843	0.692549	0.692997	0.693171	0.693303	0.69348	0.693473	0.693112	0.693159
CNOT6_6	5	0.692878	0.0335151	0.692904	0.693217	0.693048	0.693275	0.694179	0.692892	0.692749	0.693213	0.693067	0.693027	0.692878	0.693289	0.692974	0.692475	0.692781	0.694701
CNOT6_7	5	0.692952	0.092275	0.693396	0.69297	0.693581	0.693155	0.693118	0.69374	0.692925	0.693281	0.69287	0.693168	0.692864	0.693602	0.693029	0.692952	0.69318	0.694985
CNOT8_0	5	0.69322	0.841301	0.693326	0.693615	0.693395	0.693904	0.693991	0.693438	0.693187	0.693233	0.69357	0.693989	0.693158	0.693428	0.69311	0.693737	0.693601	0.69322
COL23A1_0	5	0.693065	0.31717	0.693032	0.69316	0.693087	0.693576	0.693671	0.693326	0.693023	0.693238	0.693257	0.693198	0.693696	0.693318	0.693283	0.693218	0.692943	0.693065
COL23A1_1	5	0.693129	0.528404	0.69306	0.693192	0.693401	0.693327	0.693983	0.693048	0.693273	0.693129	0.692911	0.693274	0.693308	0.693258	0.693194	0.693198	0.693181	0.693401
COL23A1_10	5	0.693207	0.804262	0.693205	0.693233	0.693444	0.693599	0.693281	0.693261	0.69336	0.693795	0.693471	0.693404	0.6933	0.693207	0.693132	0.693154	0.693838	0.693373
COL23A1_11	5	0.693062	0.30873	0.693293	0.693163	0.693088	0.693298	0.693077	0.693182	0.694506	0.694103	0.693115	0.693184	0.693062	0.693251	0.692989	0.69297	0.693154	0.692922
COL23A1_12	5	0.69318	0.715122	0.693231	0.693432	0.693184	0.693372	0.693353	0.69306	0.695042	0.69318	0.693559	0.693419	0.693317	0.693234	0.693375	0.693143	0.693096	0.693196
COL23A1_13	5	0.693173	0.690567	0.693195	0.693159	0.693193	0.693411	0.693399	0.693962	0.693945	0.693286	0.69495	0.693261	0.693151	0.693274	0.693173	0.693128	0.693466	0.693891
COL23A1_14	5	0.693149	0.603471	0.693074	0.69357	0.693088	0.693587	0.693104	0.693435	0.693449	0.69337	0.693852	0.693827	0.693214	0.693234	0.693149	0.693527	0.69358	0.693357
COL23A1_15	5	0.692954	0.0946861	0.693492	0.693733	0.693794	0.692523	0.692954	0.693174	0.693565	0.693357	0.69315	0.693076	0.692848	0.692547	0.693336	0.693492	0.693415	0.693696
COL23A1_16	5	0.69331	0.981025	0.694107	0.692996	0.693678	0.695216	0.693901	0.69331	0.693536	0.694646	0.69421	0.693629	0.693348	0.69328	0.693575	0.693632	0.693058	0.693554
COL23A1_17	5	0.69333	0.989936	0.693915	0.693582	0.69355	0.693424	0.693446	0.693842	0.693292	0.693449	0.693322	0.693338	0.693611	0.693302	0.693988	0.69333	0.694026	0.693767
COL23A1_18	5	0.693096	0.41251	0.692991	0.693382	0.693146	0.693306	0.693221	0.694096	0.693186	0.693436	0.692931	0.69339	0.693058	0.693204	0.693977	0.693096	0.69322	0.693327
COL23A1_19	5	0.693162	0.65036	0.693451	0.693149	0.693431	0.693389	0.693174	0.694019	0.693313	0.693059	0.693411	0.694111	0.694624	0.693314	0.693162	0.693305	0.693086	0.693276
COL23A1_2	5	0.693256	0.921303	0.693128	0.69355	0.693713	0.693426	0.693294	0.693445	0.69349	0.693009	0.694263	0.693256	0.692832	0.693264	0.693434	0.693623	0.694197	0.694189
COL23A1_20	5	0.693152	0.615334	0.693656	0.693192	0.693338	0.693142	0.693453	0.693152	0.69339	0.693472	0.693107	0.693156	0.693202	0.693108	0.693382	0.69357	0.693238	0.693199
COL23A1_21	5	0.693196	0.769714	0.693394	0.693042	0.693246	0.693344	0.693425	0.693141	0.693339	0.693629	0.693374	0.693253	0.693196	0.693406	0.693139	0.693318	0.693272	0.693718
COL23A1_22	5	0.693167	0.669684	0.693167	0.693654	0.693171	0.693248	0.693492	0.693528	0.693839	0.693435	0.692924	0.6934	0.693243	0.693345	0.693138	0.693163	0.693337	0.694073
COL23A1_23	5	0.69308	0.360827	0.693091	0.693157	0.693217	0.693382	0.693905	0.692912	0.692904	0.69308	0.693118	0.693018	0.693187	0.693219	0.693127	0.693125	0.693508	0.693936
COL23A1_24	5	0.693187	0.738907	0.693187	0.693253	0.693042	0.692491	0.693743	0.693237	0.693405	0.693276	0.694319	0.693042	0.69329	0.693275	0.69334	0.69349	0.693333	0.693715
COL23A1_25	5	0.693131	0.537577	0.693562	0.693117	0.693325	0.693537	0.693508	0.693419	0.693893	0.693256	0.694109	0.693427	0.693131	0.693329	0.692893	0.69339	0.693068	0.694992
COL23A1_26	5	0.693025	0.215347	0.693095	0.693171	0.693192	0.693406	0.693215	0.693025	0.692998	0.693548	0.692684	0.693165	0.692995	0.69336	0.693765	0.694074	0.693215	0.693332
COL23A1_27	5	0.693262	0.930874	0.693208	0.693513	0.693302	0.69404	0.693554	0.693262	0.693732	0.693649	0.695619	0.693164	0.693501	0.693142	0.693415	0.694207	0.693854	0.696198
COL23A1_28	5	0.693173	0.691638	0.693636	0.693133	0.694037	0.694187	0.693588	0.694582	0.693975	0.693119	0.693575	0.69431	0.693132	0.694681	0.693173	0.693308	0.693578	0.69321
COL23A1_3	5	0.693242	0.894174	0.693176	0.693261	0.694119	0.693406	0.69326	0.693242	0.694121	0.693312	0.694068	0.69304	0.693464	0.693485	0.693341	0.694438	0.69321	0.693623
COL23A1_4	5	0.693277	0.951989	0.693429	0.693486	0.693386	0.693493	0.693061	0.69344	0.693441	0.693049	0.694365	0.693223	0.69381	0.693283	0.693277	0.694134	0.693606	0.693508
COL23A1_5	5	0.693271	0.944651	0.693313	0.693677	0.693585	0.693435	0.693237	0.693447	0.693685	0.693429	0.693209	0.693271	0.694286	0.693814	0.693098	0.698043	0.693388	0.693421
COL23A1_6	5	0.693193	0.760402	0.693211	0.693155	0.693456	0.693744	0.693423	0.693237	0.694227	0.693193	0.693436	0.69306	0.693738	0.693239	0.69332	0.692715	0.693341	0.693363
COL23A1_7	5	0.692933	0.0721512	0.693366	0.693349	0.693353	0.693587	0.693108	0.693487	0.692933	0.692805	0.693205	0.69305	0.692858	0.693508	0.693544	0.693978	0.692889	0.693243
COL23A1_8	5	0.693128	0.526756	0.693509	0.692826	0.693413	0.693594	0.693162	0.69526	0.693512	0.692775	0.693128	0.693621	0.693151	0.693328	0.693273	0.693046	0.69384	0.693143
COL23A1_9	5	0.693089	0.390003	0.693004	0.693149	0.69315	0.693397	0.693294	0.693281	0.694694	0.693089	0.69333	0.693043	0.693242	0.693237	0.693191	0.693635	0.693153	0.693034
COMMD10_0	5	0.693099	0.424419	0.693059	0.693122	0.693641	0.693365	0.69322	0.69325	0.693495	0.693136	0.694806	0.693234	0.692877	0.693262	0.693511	0.693073	0.693099	0.693315
COMMD10_1	5	0.693348	0.994794	0.693395	0.693336	0.69374	0.693832	0.693847	0.693378	0.693968	0.693516	0.694716	0.693348	0.693349	0.69315	0.693235	0.694093	0.694074	0.694102
COMMD10_10	5	0.693147	0.596569	0.693754	0.694973	0.692944	0.693596	0.693511	0.693338	0.693354	0.693324	0.693321	0.693321	0.692761	0.693547	0.693217	0.694877	0.692739	0.693147
COMMD10_11	5	0.693172	0.685771	0.693268	0.693399	0.693604	0.693525	0.693653	0.694267	0.693084	0.693395	0.697697	0.693172	0.693161	0.693242	0.694061	0.692983	0.693299	0.693206
COMMD10_12	5	0.693056	0.291842	0.692966	0.693797	0.692744	0.693403	0.693328	0.693497	0.693058	0.693153	0.693727	0.693082	0.693056	0.69332	0.693061	0.693207	0.692617	0.693082
COMMD10_13	5	0.693084	0.374672	0.693084	0.693181	0.694509	0.693992	0.694187	0.693512	0.693238	0.692862	0.692897	0.693148	0.693248	0.694235	0.693171	0.693218	0.692817	0.693312
COMMD10_14	5	0.692981	0.132284	0.693063	0.692932	0.692981	0.693346	0.693034	0.694099	0.693332	0.693329	0.693583	0.693009	0.692943	0.69321	0.693867	0.693518	0.692966	0.694113
COMMD10_15	5	0.693047	0.267132	0.693585	0.693185	0.692586	0.693473	0.693302	0.693178	0.693467	0.693573	0.69314	0.692774	0.69357	0.693047	0.693864	0.693047	0.692988	0.6934
COMMD10_16	5	0.692874	0.0317182	0.693512	0.693221	0.692874	0.693172	0.692864	0.692645	0.69322	0.692817	0.693574	0.693157	0.693018	0.693214	0.693044	0.693059	0.693399	0.693372
COMMD10_17	5	0.692984	0.135926	0.692716	0.69357	0.693027	0.693438	0.69378	0.693829	0.692984	0.693091	0.693123	0.693117	0.692648	0.693676	0.693058	0.692935	0.693159	0.69339
COMMD10_18	5	0.693176	0.701059	0.693362	0.693067	0.692704	0.693616	0.693598	0.69349	0.693633	0.693736	0.694938	0.693431	0.693918	0.69331	0.693296	0.693136	0.693176	0.69326
COMMD10_19	5	0.693063	0.311575	0.693584	0.693045	0.692589	0.693068	0.693375	0.693601	0.695227	0.693192	0.693716	0.693063	0.692691	0.693208	0.693118	0.693725	0.693251	0.693532
COMMD10_2	5	0.693278	0.952592	0.693602	0.693278	0.693382	0.693295	0.693648	0.693556	0.693151	0.693406	0.693774	0.693321	0.693432	0.693206	0.69354	0.69346	0.693251	0.693827
COMMD10_20	5	0.692929	0.0689228	0.693258	0.693198	0.692929	0.693274	0.694126	0.693218	0.694679	0.692916	0.693587	0.693456	0.692646	0.693368	0.693068	0.693006	0.692938	0.692792
COMMD10_21	5	0.692991	0.147719	0.692792	0.693002	0.692958	0.693692	0.693719	0.693079	0.693738	0.693443	0.692991	0.693766	0.693083	0.693252	0.692903	0.693522	0.693476	0.693356
COMMD10_22	5	0.693145	0.589739	0.693451	0.693582	0.693487	0.693223	0.693145	0.693703	0.693143	0.693143	0.693483	0.69326	0.693713	0.692696	0.693445	0.693998	0.693845	0.693331
COMMD10_23	5	0.693132	0.540299	0.693173	0.693008	0.69351	0.693229	0.693464	0.693176	0.693138	0.695374	0.693281	0.693049	0.693512	0.693144	0.693132	0.693163	0.693098	0.693367
COMMD10_3	5	0.693087	0.383632	0.693087	0.693231	0.694055	0.693485	0.693443	0.693397	0.693455	0.693287	0.694604	0.693031	0.693827	0.6938	0.693229	0.693082	0.693148	0.693036
COMMD10_4	5	0.693159	0.639563	0.693159	0.69314	0.693822	0.693966	0.694211	0.693668	0.693989	0.693191	0.693415	0.693223	0.693432	0.6938	0.693149	0.69331	0.693356	0.693038
COMMD10_5	5	0.693248	0.90668	0.693117	0.693372	0.694233	0.693482	0.693346	0.693535	0.693481	0.693338	0.695527	0.693388	0.693517	0.693301	0.693523	0.693248	0.69319	0.693013
COMMD10_6	5	0.693183	0.726394	0.693351	0.693221	0.693183	0.694167	0.693235	0.693711	0.693963	0.693468	0.693947	0.692979	0.693227	0.693262	0.693114	0.69348	0.693095	0.693235
COMMD10_7	5	0.693338	0.992338	0.693673	0.69357	0.692961	0.693652	0.693578	0.694234	0.693943	0.693478	0.694174	0.69336	0.693338	0.694042	0.693559	0.694981	0.693307	0.69302
COMMD10_8	5	0.693368	0.997604	0.693199	0.693435	0.693232	0.693431	0.695354	0.693874	0.693631	0.693392	0.695291	0.693368	0.694179	0.693449	0.694339	0.694311	0.694762	0.693266
COMMD10_9	5	0.693078	0.353706	0.693454	0.694019	0.69371	0.693297	0.693086	0.693078	0.692577	0.693513	0.695326	0.693554	0.692566	0.693137	0.693228	0.693779	0.694125	0.69307
COX7C_0	5	0.692738	0.002984	0.692792	0.693137	0.692738	0.693307	0.692983	0.692723	0.693096	0.693302	0.69253	0.693006	0.692707	0.693853	0.693209	0.692845	0.692931	0.69333
CPEB4_0	5	0.692095	7.90019e-12	0.693389	0.693184	0.692504	0.691824	0.692465	0.692634	0.692658	0.693109	0.692095	0.692091	0.693217	0.692838	0.691805	0.693316	0.69317	0.69327
CPEB4_1	5	0.692588	0.000109123	0.693055	0.692875	0.693236	0.692328	0.693012	0.692972	0.695288	0.692912	0.692598	0.692998	0.69232	0.693248	0.692783	0.692254	0.692588	0.692922
CPEB4_2	5	0.692699	0.00136511	0.693056	0.693166	0.693235	0.692528	0.69204	0.692788	0.693729	0.692699	0.693239	0.692797	0.693434	0.693179	0.693175	0.692671	0.693211	0.692896
CPEB4_3	5	0.69247	4.67398e-06	0.692621	0.692913	0.692479	0.693307	0.692334	0.692889	0.692636	0.692193	0.69247	0.692625	0.692727	0.692589	0.692815	0.69291	0.69308	0.692017
CPLX2_0	5	0.693189	0.745119	0.69316	0.693186	0.693133	0.693914	0.693403	0.693252	0.693439	0.693323	0.694057	0.693616	0.693344	0.693836	0.693858	0.693203	0.693189	0.693363
CREBRF_0	5	0.69317	0.680633	0.693176	0.69299	0.693323	0.693192	0.693519	0.693394	0.693491	0.693314	0.693891	0.693134	0.693386	0.693175	0.69317	0.694294	0.693342	0.693155
CREBRF_1	5	0.693152	0.614223	0.693418	0.693152	0.693388	0.693584	0.693312	0.693508	0.693147	0.693231	0.693536	0.692827	0.693809	0.693386	0.693176	0.693486	0.693093	0.693484
CREBRF_2	5	0.693166	0.666417	0.693181	0.693334	0.693166	0.69365	0.6932	0.693238	0.695002	0.692876	0.693794	0.69316	0.6932	0.693431	0.693306	0.693391	0.693259	0.693
CREBRF_3	5	0.693155	0.625695	0.693044	0.693763	0.693134	0.69326	0.693155	0.693288	0.693582	0.69342	0.694162	0.69335	0.693169	0.693332	0.69317	0.693087	0.693273	0.69345
CREBRF_4	5	0.693168	0.674608	0.693131	0.693168	0.694726	0.695166	0.69326	0.69341	0.693234	0.693224	0.693429	0.693085	0.6933	0.693658	0.693774	0.693331	0.693407	0.692916
CRHBP_0	5	0.693067	0.320614	0.692694	0.693216	0.693007	0.693526	0.693385	0.6934	0.693067	0.693617	0.69336	0.692974	0.693429	0.694219	0.693377	0.693464	0.693067	0.69347
CRSP8P_0	5	0.692953	0.0935626	0.692953	0.691938	0.692989	0.693206	0.693364	0.692917	0.693065	0.693629	0.693169	0.693074	0.693275	0.693344	0.69318	0.693129	0.693573	0.692952
CSF1R_0	5	0.692984	0.136924	0.693126	0.692623	0.693141	0.692659	0.693288	0.693092	0.693581	0.693124	0.693173	0.693526	0.692751	0.692984	0.693307	0.692997	0.693157	0.693423
CSF1R_1	5	0.69296	0.102425	0.694816	0.693178	0.69296	0.693434	0.69459	0.693555	0.693153	0.692921	0.692861	0.692897	0.693821	0.693487	0.693003	0.694096	0.694111	0.693439
CSF1R_2	5	0.692831	0.0160616	0.693249	0.692645	0.692876	0.693529	0.693116	0.692866	0.693189	0.692831	0.692441	0.693064	0.692825	0.693112	0.693181	0.693225	0.693043	0.693861
CSF1R_3	5	0.692712	0.00177506	0.693276	0.693211	0.693169	0.691043	0.692672	0.693298	0.693097	0.693516	0.691896	0.693986	0.69408	0.693397	0.693361	0.692712	0.692798	0.692868
CSF2_0	5	0.693139	0.565409	0.693284	0.693104	0.693428	0.693271	0.693623	0.693447	0.693199	0.693581	0.693239	0.693194	0.693085	0.693139	0.69324	0.693301	0.69297	0.6933
CSNK1A1_0	5	0.692503	1.156e-05	0.693348	0.692745	0.692659	0.693653	0.692778	0.692073	0.693531	0.692503	0.692763	0.692365	0.692753	0.692678	0.692215	0.69318	0.693315	0.693378
CSNK1A1_1	5	0.693134	0.546228	0.69321	0.692982	0.693446	0.693134	0.693664	0.693903	0.69419	0.693848	0.693404	0.692921	0.694025	0.693195	0.693399	0.693206	0.693232	0.692485
CSNK1G3_0	5	0.692431	1.4534e-06	0.693292	0.693333	0.692431	0.693021	0.692145	0.692341	0.69334	0.69312	0.692227	0.692526	0.692718	0.693021	0.692758	0.692964	0.692703	0.692642
CSNK1G3_1	5	0.692641	0.000377171	0.6925	0.692958	0.692824	0.693354	0.692921	0.692628	0.694074	0.693027	0.692856	0.692641	0.692811	0.692849	0.692754	0.692187	0.693108	0.694411
CSNK1G3_2	5	0.692939	0.0787234	0.692583	0.693013	0.693063	0.693179	0.694196	0.693141	0.693473	0.69342	0.693133	0.693154	0.693122	0.692669	0.692336	0.693277	0.692939	0.693002
CTNNA1_0	5	0.693181	0.720724	0.693229	0.693473	0.693298	0.693785	0.69304	0.693181	0.693164	0.693355	0.693597	0.693354	0.692934	0.693321	0.69336	0.697901	0.693207	0.693535
CTNNA1_1	5	0.693192	0.7581	0.693047	0.693192	0.693283	0.694173	0.693229	0.693302	0.693611	0.693201	0.69354	0.693035	0.693217	0.69334	0.693131	0.69385	0.693313	0.693513
CTNNA1_2	5	0.693119	0.492573	0.693184	0.693174	0.692562	0.69372	0.693546	0.693431	0.693345	0.69347	0.693778	0.693414	0.693095	0.694202	0.693073	0.693119	0.693297	0.693283
CTNNA1_3	5	0.693158	0.636949	0.694381	0.694399	0.693429	0.693165	0.693158	0.693265	0.693747	0.693182	0.693533	0.693105	0.693028	0.693205	0.693152	0.693247	0.693165	0.693359
CTNNA1_4	5	0.693255	0.919277	0.69313	0.693255	0.693304	0.693288	0.693335	0.695783	0.693359	0.6935	0.693601	0.693303	0.693511	0.693338	0.693171	0.69247	0.693304	0.693821
CTNNA1_5	5	0.693206	0.80122	0.693147	0.693243	0.693571	0.693331	0.693461	0.693355	0.693665	0.693277	0.693257	0.693146	0.693365	0.693482	0.693194	0.693363	0.693211	0.693206
CTNNA1_6	5	0.693182	0.72173	0.693144	0.693032	0.69338	0.694395	0.693716	0.693186	0.693302	0.693346	0.69323	0.693532	0.69363	0.693905	0.693216	0.693154	0.694101	0.693182
CTNND2_0	5	0.693281	0.956688	0.693129	0.693248	0.693715	0.693821	0.693901	0.693281	0.693746	0.693289	0.696652	0.693773	0.693874	0.693333	0.693472	0.69324	0.693485	0.694726
CTNND2_1	5	0.693518	0.999999	0.693486	0.694021	0.693707	0.697299	0.693518	0.693554	0.693519	0.693954	0.694251	0.693401	0.694158	0.693517	0.694513	0.693534	0.693835	0.696581
CTNND2_10	5	0.693214	0.82448	0.693363	0.693268	0.693364	0.693372	0.693675	0.693112	0.693631	0.693214	0.694762	0.69333	0.693101	0.693302	0.693098	0.693431	0.693281	0.693372
CTNND2_11	5	0.692925	0.0655052	0.693288	0.693129	0.69287	0.693822	0.69333	0.693304	0.694695	0.693171	0.694382	0.692592	0.693431	0.692759	0.693156	0.692925	0.693119	0.693107
CTNND2_12	5	0.693148	0.597905	0.693698	0.693076	0.693443	0.693716	0.693414	0.693639	0.693148	0.693554	0.694348	0.693686	0.693528	0.693109	0.693229	0.692833	0.69338	0.693845
CTNND2_13	5	0.69296	0.103034	0.692952	0.693096	0.693522	0.692868	0.69296	0.693435	0.693414	0.693335	0.694761	0.693688	0.693333	0.693074	0.693159	0.692876	0.693186	0.693655
CTNND2_14	5	0.693134	0.548256	0.69319	0.693427	0.693156	0.692848	0.693566	0.69424	0.69324	0.693774	0.693313	0.692654	0.69303	0.693289	0.693162	0.693134	0.693284	0.69526
CTNND2_15	5	0.693126	0.517442	0.693169	0.693136	0.693386	0.693455	0.693333	0.693126	0.693646	0.692993	0.693041	0.693857	0.694574	0.693418	0.693199	0.693442	0.693069	0.693264
CTNND2_16	5	0.693088	0.385889	0.6932	0.693635	0.693099	0.693532	0.693209	0.693122	0.693539	0.693395	0.693601	0.692973	0.693088	0.693072	0.69299	0.693546	0.693095	0.693187
CTNND2_17	5	0.693341	0.99307	0.693254	0.69367	0.693872	0.6942	0.693677	0.693537	0.697137	0.693674	0.693341	0.693254	0.693608	0.6958	0.693452	0.69358	0.6932	0.693837
CTNND2_18	5	0.693111	0.46415	0.693111	0.693099	0.693708	0.693374	0.693635	0.693524	0.693318	0.693551	0.693101	0.693108	0.693234	0.693497	0.693206	0.693247	0.693337	0.693637
CTNND2_19	5	0.693113	0.472376	0.693113	0.693129	0.692897	0.694511	0.693281	0.692977	0.693731	0.693124	0.694137	0.693124	0.693218	0.693273	0.69311	0.693128	0.693219	0.693199
CTNND2_2	5	0.693174	0.694846	0.693174	0.693288	0.696522	0.693356	0.693233	0.693529	0.693859	0.693384	0.693269	0.693099	0.693346	0.693202	0.693183	0.693155	0.693137	0.69397
CTNND2_20	5	0.693071	0.334917	0.692977	0.693263	0.693089	0.693593	0.693046	0.693116	0.693881	0.69304	0.693082	0.693071	0.693244	0.693244	0.69314	0.693106	0.693195	0.693233
CTNND2_21	5	0.693204	0.794732	0.69366	0.693204	0.693279	0.693293	0.693032	0.693272	0.69364	0.693542	0.693165	0.693041	0.693442	0.693349	0.693212	0.693268	0.69326	0.694117
CTNND2_22	5	0.693234	0.875424	0.693234	0.693998	0.693663	0.69348	0.693505	0.693599	0.693493	0.693277	0.692962	0.693747	0.693067	0.693339	0.694655	0.69329	0.693122	0.69508
CTNND2_23	5	0.693219	0.837126	0.693062	0.693069	0.693655	0.693391	0.693485	0.693607	0.693931	0.693657	0.694115	0.693219	0.693477	0.693166	0.693359	0.693404	0.693322	0.696437
CTNND2_24	5	0.693132	0.539048	0.693292	0.693119	0.692735	0.693372	0.693224	0.693426	0.694199	0.693051	0.693132	0.693169	0.693147	0.693244	0.693154	0.693401	0.693152	0.693995
CTNND2_25	5	0.692991	0.148562	0.693242	0.693015	0.693394	0.693504	0.693423	0.692981	0.694426	0.692756	0.692821	0.693191	0.693345	0.693334	0.693006	0.694481	0.692991	0.69353
CTNND2_26	5	0.693134	0.549363	0.69321	0.693281	0.693454	0.694621	0.693141	0.693151	0.693729	0.693067	0.69337	0.692945	0.693654	0.693614	0.693337	0.693134	0.693145	0.693065
CTNND2_27	5	0.693094	0.404529	0.693523	0.693421	0.693259	0.693778	0.693507	0.694676	0.69389	0.693089	0.693238	0.693056	0.693107	0.693091	0.693314	0.693142	0.693239	0.693094
CTNND2_28	5	0.69322	0.841624	0.694078	0.693371	0.693252	0.693498	0.694568	0.693101	0.693234	0.693517	0.693558	0.693023	0.693699	0.69322	0.693248	0.693244	0.693744	0.693201
CTNND2_29	5	0.69309	0.392704	0.693298	0.693304	0.693119	0.693659	0.693435	0.693426	0.693463	0.693206	0.692896	0.693269	0.693056	0.693768	0.693431	0.692697	0.69309	0.694805
CTNND2_3	5	0.693136	0.553794	0.693194	0.693136	0.693267	0.694075	0.693503	0.693128	0.69308	0.693151	0.693676	0.693237	0.69356	0.693346	0.693155	0.693229	0.693146	0.693074
CTNND2_30	5	0.693221	0.842268	0.693195	0.693184	0.693256	0.693418	0.693562	0.693202	0.693685	0.693477	0.693253	0.693481	0.693526	0.693221	0.693536	0.693238	0.693347	0.693872
CTNND2_31	5	0.693094	0.406617	0.693566	0.693094	0.693188	0.69429	0.693515	0.693049	0.695788	0.693195	0.693378	0.693242	0.693492	0.693031	0.693144	0.693153	0.693435	0.692996
CTNND2_32	5	0.69319	0.750142	0.69319	0.693098	0.6938	0.69322	0.693501	0.693191	0.693539	0.693246	0.694716	0.693119	0.6934	0.693337	0.693752	0.693352	0.693162	0.696624
CTNND2_33	5	0.693145	0.587735	0.693267	0.693145	0.693233	0.693168	0.693615	0.693358	0.693186	0.69298	0.693221	0.693334	0.693396	0.693037	0.693204	0.693165	0.692806	0.693195
CTNND2_34	5	0.692941	0.0807926	0.693318	0.693141	0.693346	0.694054	0.692982	0.695043	0.693043	0.693157	0.693639	0.692855	0.693142	0.69331	0.692756	0.692941	0.693075	0.692887
CTNND2_35	5	0.693115	0.477664	0.693232	0.693613	0.692934	0.693147	0.69314	0.693261	0.692432	0.694053	0.693115	0.693207	0.693132	0.692234	0.693215	0.693567	0.693378	0.693679
CTNND2_36	5	0.69269	0.00112479	0.693223	0.693813	0.693301	0.692915	0.693666	0.691894	0.693319	0.693292	0.693013	0.69269	0.693385	0.692448	0.693354	0.692359	0.694576	0.692818
CTNND2_37	5	0.692884	0.0366675	0.693305	0.693872	0.694014	0.692884	0.693663	0.692359	0.693166	0.692732	0.693802	0.693546	0.693438	0.693726	0.694042	0.694764	0.692807	0.693037
CTNND2_38	5	0.693136	0.556565	0.692742	0.692848	0.693163	0.693729	0.693195	0.693307	0.693955	0.693624	0.693895	0.693209	0.693286	0.693543	0.693288	0.693197	0.692628	0.693136
CTNND2_39	5	0.69327	0.942451	0.693266	0.693932	0.693197	0.693712	0.693033	0.693279	0.693541	0.693479	0.694301	0.693745	0.693783	0.693518	0.69327	0.693749	0.693369	0.693686
CTNND2_4	5	0.692969	0.11438	0.693331	0.69304	0.692834	0.693745	0.693247	0.693093	0.69352	0.692958	0.69262	0.693893	0.693598	0.693076	0.693116	0.6932	0.692969	0.69345
CTNND2_40	5	0.693216	0.830782	0.693161	0.69337	0.693282	0.693216	0.693415	0.693091	0.69324	0.69331	0.693737	0.693735	0.693152	0.693425	0.69329	0.693512	0.693344	0.694083
CTNND2_41	5	0.693219	0.838868	0.693102	0.693408	0.693596	0.693313	0.693299	0.693649	0.693698	0.693435	0.693815	0.693146	0.694199	0.693895	0.693219	0.694005	0.693476	0.692601
CTNND2_42	5	0.693126	0.517442	0.693189	0.693732	0.693176	0.693173	0.693241	0.693532	0.693112	0.693247	0.69353	0.693086	0.693444	0.693285	0.693283	0.693126	0.692866	0.693334
CTNND2_43	5	0.693164	0.657493	0.693164	0.693153	0.693262	0.69344	0.693171	0.693248	0.693945	0.693182	0.693352	0.693678	0.693645	0.693297	0.693186	0.693082	0.693026	0.693206
CTNND2_44	5	0.693095	0.409508	0.693135	0.693337	0.693291	0.693286	0.693292	0.692947	0.693453	0.693369	0.693095	0.69323	0.6939	0.693492	0.693499	0.693075	0.693136	0.693019
CTNND2_45	5	0.693245	0.900221	0.693578	0.694234	0.693063	0.693258	0.694998	0.693931	0.693354	0.693191	0.696495	0.693344	0.693925	0.693487	0.693245	0.694177	0.692707	0.693288
CTNND2_46	5	0.69289	0.0396623	0.693234	0.692904	0.693019	0.693113	0.692809	0.693137	0.693589	0.693306	0.692891	0.693756	0.692918	0.693571	0.693502	0.69289	0.692882	0.692885
CTNND2_47	5	0.693145	0.587883	0.693143	0.693686	0.693397	0.693217	0.693002	0.693557	0.692499	0.693145	0.693297	0.693151	0.693502	0.693556	0.69359	0.693586	0.693226	0.693395
CTNND2_48	5	0.693143	0.581945	0.69353	0.69303	0.693114	0.693595	0.692899	0.693997	0.693466	0.693143	0.694036	0.693181	0.693234	0.693227	0.693825	0.69365	0.693234	0.693963
CTNND2_49	5	0.693203	0.791961	0.693318	0.693344	0.693749	0.693096	0.693573	0.693321	0.695665	0.69358	0.693494	0.694637	0.693203	0.693431	0.692977	0.696451	0.693089	0.694966
CTNND2_5	5	0.693094	0.404661	0.693265	0.693106	0.693296	0.693557	0.69308	0.69328	0.693273	0.693384	0.693094	0.693043	0.693195	0.693263	0.693334	0.693291	0.693139	0.692924
CTNND2_50	5	0.693159	0.640446	0.693327	0.693094	0.697506	0.696053	0.693736	0.693131	0.693879	0.695123	0.693159	0.693087	0.696365	0.693312	0.693182	0.693516	0.693801	0.693402
CTNND2_6	5	0.693139	0.567112	0.693242	0.693453	0.693265	0.693908	0.693322	0.693374	0.69332	0.693464	0.693116	0.693065	0.69321	0.69338	0.693139	0.693166	0.693139	0.693539
CTNND2_7	5	0.693161	0.645702	0.693161	0.693113	0.693214	0.693468	0.693286	0.693255	0.69376	0.69314	0.693355	0.693543	0.693258	0.693432	0.693179	0.693308	0.693069	0.693363
CTNND2_8	5	0.693194	0.763349	0.693317	0.693208	0.693462	0.693264	0.693276	0.693112	0.694755	0.693194	0.693337	0.693258	0.693045	0.69327	0.69328	0.693072	0.693224	0.693213
CTNND2_9	5	0.693131	0.537577	0.693253	0.693291	0.693329	0.693625	0.692773	0.693014	0.693223	0.693224	0.693759	0.693221	0.693238	0.693131	0.693239	0.693139	0.693227	0.692929
CTXN3_0	5	0.693147	0.596049	0.693179	0.693324	0.693083	0.693147	0.692808	0.694074	0.693307	0.693374	0.693457	0.693289	0.693333	0.693316	0.693312	0.692886	0.694035	0.693932
CWC27_0	5	0.693078	0.354014	0.693396	0.69316	0.693324	0.6933	0.693179	0.693418	0.694733	0.693029	0.693469	0.693025	0.693317	0.693016	0.693078	0.693565	0.693152	0.693194
CWC27_1	5	0.692802	0.00970247	0.693176	0.69313	0.6925	0.692875	0.693081	0.692783	0.693056	0.692898	0.693198	0.692841	0.69297	0.693088	0.69287	0.692691	0.692802	0.692861
CWC27_2	5	0.692655	0.000522127	0.692649	0.692783	0.692682	0.693031	0.692966	0.692907	0.693142	0.692686	0.692629	0.693087	0.692655	0.693279	0.692688	0.693131	0.69261	0.693435
CWC27_3	5	0.69274	0.00312245	0.693424	0.692919	0.69276	0.692646	0.69274	0.692853	0.693058	0.69307	0.694611	0.692639	0.693068	0.693108	0.692867	0.693018	0.692813	0.692596
CWC27_4	5	0.692715	0.00186803	0.692959	0.692715	0.69264	0.692951	0.693318	0.692472	0.692976	0.693205	0.692778	0.692981	0.692926	0.693193	0.692876	0.693229	0.69305	0.69269
CWC27_5	5	0.692862	0.0264158	0.692862	0.69307	0.692506	0.693088	0.692974	0.693001	0.69354	0.693104	0.692351	0.692949	0.693002	0.692949	0.693215	0.692592	0.693377	0.693633
CWC27_6	5	0.693066	0.319628	0.693611	0.693132	0.693336	0.693004	0.69344	0.693171	0.693439	0.693898	0.692722	0.692592	0.693066	0.693388	0.69578	0.693157	0.693566	0.693299
CWC27_7	5	0.693107	0.448979	0.693139	0.693563	0.693134	0.698754	0.693774	0.693287	0.693333	0.692985	0.692787	0.693107	0.693099	0.693561	0.693144	0.69352	0.693122	0.693299
CWC27_8	5	0.693045	0.261007	0.693045	0.69327	0.693149	0.693389	0.693185	0.693199	0.693284	0.692822	0.693481	0.693097	0.692992	0.693054	0.693643	0.693194	0.692854	0.69576
CWC27_9	5	0.69295	0.0907718	0.693904	0.692786	0.693103	0.69295	0.693249	0.693342	0.693094	0.692766	0.692997	0.693095	0.692667	0.693342	0.693402	0.693355	0.693003	0.693068
CXCL14_0	5	0.693256	0.920329	0.693196	0.694268	0.693331	0.693313	0.69361	0.694047	0.692634	0.693451	0.693216	0.69339	0.693748	0.693371	0.693256	0.693267	0.693265	0.693328
CXXC5_0	5	0.693341	0.993185	0.69414	0.693278	0.69347	0.695741	0.69384	0.694958	0.696604	0.693341	0.69347	0.694602	0.693822	0.693269	0.693479	0.693683	0.693285	0.693469
CXXC5_1	5	0.693321	0.986438	0.694225	0.693421	0.69352	0.693473	0.693506	0.694927	0.693311	0.694293	0.694509	0.693321	0.692863	0.694173	0.693275	0.693786	0.693706	0.694004
CYFIP2_0	5	0.693097	0.415388	0.693148	0.693243	0.693064	0.693527	0.69352	0.693134	0.693684	0.693211	0.693294	0.693097	0.693484	0.693509	0.693201	0.693711	0.692137	0.69241
CYFIP2_1	5	0.693043	0.257061	0.693191	0.69327	0.693034	0.693778	0.693105	0.69282	0.693879	0.693414	0.693529	0.693052	0.692972	0.693264	0.693052	0.693127	0.693043	0.693401
CYFIP2_2	5	0.692995	0.155146	0.692981	0.693161	0.694493	0.694161	0.693786	0.693268	0.692799	0.69319	0.693177	0.693682	0.693155	0.693357	0.692995	0.692842	0.693413	0.69353
CYFIP2_3	5	0.693117	0.485654	0.693363	0.693208	0.693117	0.693187	0.693577	0.692867	0.693904	0.69406	0.693075	0.693303	0.693458	0.693693	0.693269	0.694048	0.692611	0.69349
CYFIP2_4	5	0.69315	0.60629	0.693385	0.693199	0.693234	0.693305	0.693179	0.693144	0.693144	0.693485	0.69316	0.693223	0.693035	0.693246	0.69315	0.69328	0.693217	0.693374
CYFIP2_5	5	0.693199	0.780203	0.693292	0.693199	0.69322	0.693467	0.693239	0.693376	0.695207	0.693296	0.693488	0.693081	0.693656	0.693305	0.693119	0.693294	0.692984	0.693521
CYFIP2_6	5	0.693188	0.741513	0.693553	0.693188	0.693514	0.693399	0.693514	0.693262	0.694384	0.69343	0.693562	0.693809	0.69311	0.693073	0.693315	0.693739	0.693042	0.693603
CYFIP2_7	5	0.693352	0.995475	0.693227	0.693885	0.693595	0.694225	0.693852	0.695901	0.693451	0.69407	0.69419	0.694252	0.693352	0.693731	0.693823	0.693458	0.693269	0.693007
CYFIP2_8	5	0.693521	1	0.69329	0.694521	0.694787	0.696651	0.6936	0.695452	0.693521	0.693975	0.694138	0.694928	0.693725	0.693845	0.694164	0.69382	0.69335	0.693089
CYSTM1_0	5	0.693195	0.7668	0.693418	0.693124	0.693208	0.694523	0.693159	0.693799	0.693713	0.69339	0.693604	0.69375	0.693195	0.693196	0.693275	0.694965	0.693022	0.693692
CYSTM1_1	5	0.693123	0.505815	0.693519	0.693145	0.693123	0.693546	0.693219	0.693183	0.693379	0.692925	0.693158	0.693364	0.692938	0.693459	0.693217	0.693461	0.693057	0.693149
CYSTM1_2	5	0.69317	0.678904	0.69318	0.693225	0.69346	0.693716	0.693235	0.694295	0.694756	0.693587	0.694921	0.692934	0.692992	0.693363	0.69317	0.693359	0.693082	0.693215
CYSTM1_3	5	0.693081	0.362823	0.693282	0.693181	0.693149	0.693394	0.693279	0.693109	0.696209	0.693106	0.693081	0.692966	0.692846	0.693319	0.693556	0.692955	0.693254	0.693351
DAB2_0	5	0.693249	0.907552	0.693251	0.693179	0.693628	0.694082	0.693042	0.693257	0.693278	0.693444	0.69436	0.693793	0.693283	0.693412	0.69299	0.693249	0.693564	0.693484
DAB2_1	5	0.693109	0.457694	0.693239	0.69357	0.69375	0.692911	0.693603	0.693183	0.694395	0.69309	0.693209	0.693109	0.692963	0.69312	0.693732	0.693147	0.693202	0.693729
DAB2_2	5	0.692956	0.0981216	0.693396	0.693213	0.692908	0.693061	0.692956	0.692915	0.693307	0.692951	0.693496	0.693258	0.693267	0.693387	0.693649	0.693148	0.693345	0.693653
DAB2_3	5	0.693056	0.290366	0.693232	0.692989	0.692945	0.693079	0.69356	0.693523	0.694154	0.693126	0.69404	0.692969	0.6934	0.693361	0.693056	0.693154	0.693702	0.695979
DAB2_4	5	0.693136	0.554902	0.693268	0.692938	0.693412	0.694129	0.693284	0.69316	0.693091	0.693729	0.693136	0.693324	0.69345	0.693366	0.693215	0.693129	0.693209	0.693335
DAP_0	5	0.693121	0.501835	0.692912	0.693004	0.693134	0.693013	0.693614	0.694438	0.693603	0.693502	0.693282	0.693222	0.693254	0.69321	0.693121	0.693245	0.693213	0.693584
DAP_1	5	0.693101	0.428867	0.693154	0.693079	0.69303	0.693682	0.69342	0.693329	0.693101	0.693608	0.693052	0.693514	0.693234	0.693318	0.693147	0.693241	0.693259	0.693229
DAP_2	5	0.693112	0.469298	0.693848	0.693163	0.693479	0.693266	0.6932	0.692902	0.694484	0.693603	0.694135	0.693055	0.693184	0.693243	0.693112	0.693198	0.693062	0.69332
DAP_3	5	0.693102	0.43231	0.69325	0.693085	0.693513	0.693384	0.693126	0.693216	0.693102	0.693235	0.693224	0.692978	0.692971	0.693131	0.69314	0.693173	0.693142	0.693174
DAP_4	5	0.692925	0.0656374	0.693959	0.692925	0.692767	0.69311	0.693293	0.693289	0.692921	0.693535	0.693123	0.69296	0.692914	0.693349	0.693281	0.693329	0.693005	0.693329
DAP_5	5	0.693108	0.454758	0.693103	0.693288	0.693735	0.693485	0.693361	0.693229	0.693226	0.693271	0.693137	0.693159	0.693024	0.693338	0.693153	0.693108	0.69307	0.693189
DBN1_0	5	0.693252	0.91424	0.693264	0.693462	0.693671	0.694554	0.693355	0.693217	0.693671	0.693528	0.693275	0.693126	0.69299	0.693326	0.693424	0.693252	0.693554	0.694038
DCP2_0	5	0.693051	0.277886	0.693862	0.693072	0.69338	0.693496	0.692918	0.693212	0.693077	0.693385	0.694438	0.693184	0.692736	0.693051	0.694791	0.693363	0.693252	0.692924
DCP2_1	5	0.692948	0.0880035	0.69316	0.692891	0.693249	0.692957	0.693172	0.69388	0.693724	0.693143	0.695044	0.693843	0.693385	0.693306	0.692614	0.692863	0.692948	0.692984
DCP2_2	5	0.693101	0.428867	0.693512	0.693113	0.693239	0.692825	0.693321	0.69359	0.693013	0.693429	0.693491	0.693156	0.693101	0.693279	0.693233	0.693071	0.693273	0.693278
DCTN4_0	5	0.692427	1.27819e-06	0.693276	0.693333	0.690276	0.69201	0.69056	0.692427	0.693293	0.693252	0.692532	0.693026	0.692854	0.69346	0.693276	0.695058	0.693165	0.693177
DCTN4_1	5	0.693092	0.398364	0.693092	0.693681	0.693173	0.693985	0.693036	0.693022	0.693267	0.693447	0.693734	0.693156	0.693262	0.693779	0.693048	0.693157	0.693324	0.694189
DCTN4_2	5	0.692773	0.00578218	0.693061	0.6933	0.692604	0.692776	0.693226	0.693052	0.693124	0.692715	0.69308	0.69304	0.692866	0.692773	0.69306	0.692852	0.692919	0.69248
DDX41_0	5	0.692985	0.13772	0.693199	0.69298	0.693946	0.693351	0.694043	0.692985	0.693106	0.693051	0.694369	0.692742	0.693218	0.693179	0.693437	0.693313	0.694135	0.692809
DDX46_0	5	0.693189	0.746932	0.693632	0.693246	0.693104	0.693509	0.69374	0.693278	0.6931	0.693396	0.693192	0.69351	0.693522	0.693189	0.694585	0.693071	0.693282	0.693373
DDX46_1	5	0.693216	0.831061	0.693814	0.693078	0.693859	0.693753	0.694153	0.693151	0.693242	0.693323	0.692892	0.693216	0.693526	0.693832	0.693283	0.693489	0.693598	0.693908
DDX4_0	5	0.693171	0.682144	0.693376	0.693171	0.692962	0.693612	0.693177	0.693911	0.693774	0.693385	0.69402	0.693601	0.693015	0.693337	0.693194	0.693111	0.693443	0.693251
DDX4_1	5	0.693071	0.333428	0.693221	0.693655	0.693033	0.692998	0.69322	0.694048	0.693338	0.69324	0.693743	0.693485	0.693036	0.693405	0.693084	0.6934	0.693071	0.693093
DDX4_2	5	0.693058	0.295303	0.693261	0.69323	0.692891	0.693372	0.69305	0.693107	0.693359	0.693049	0.693286	0.693218	0.693318	0.693402	0.693058	0.693363	0.693123	0.693277
DDX4_3	5	0.693157	0.633669	0.693114	0.693558	0.693235	0.693113	0.693192	0.693465	0.6935	0.694096	0.693347	0.693409	0.693849	0.693261	0.693002	0.693312	0.693157	0.693584
DDX4_4	5	0.69326	0.927921	0.693554	0.693015	0.693854	0.693512	0.693516	0.693275	0.693554	0.693657	0.693717	0.693173	0.693581	0.693491	0.693174	0.69326	0.694356	0.693359
DEPDC1B_0	5	0.693166	0.666635	0.693336	0.693144	0.693252	0.693394	0.693723	0.69314	0.693573	0.693325	0.693201	0.692879	0.693273	0.693343	0.693166	0.693399	0.693246	0.693766
DEPDC1B_1	5	0.693094	0.405191	0.693158	0.693201	0.693129	0.693535	0.693293	0.69316	0.693375	0.693306	0.693042	0.69319	0.692871	0.693296	0.693094	0.693088	0.693107	0.693672
DEPDC1B_2	5	0.693098	0.420566	0.693423	0.693102	0.693391	0.693233	0.693215	0.693306	0.693647	0.693071	0.69308	0.693107	0.693048	0.693243	0.69311	0.6933	0.693098	0.693639
DEPDC1B_3	5	0.693176	0.70212	0.693215	0.693283	0.693292	0.693056	0.69354	0.693214	0.693283	0.693152	0.693176	0.693187	0.693007	0.693413	0.693193	0.693267	0.693569	0.693288
DEPDC1B_4	5	0.693051	0.276933	0.69428	0.693318	0.693138	0.693177	0.693224	0.693051	0.693245	0.692977	0.692847	0.693009	0.693143	0.693388	0.69307	0.693196	0.693086	0.693162
DHFR_0	5	0.692816	0.0124252	0.693316	0.692758	0.693344	0.693032	0.693378	0.69265	0.693034	0.69319	0.692802	0.692966	0.693553	0.693424	0.693108	0.697445	0.693095	0.692816
DHFR_1	5	0.692893	0.0416714	0.693345	0.693045	0.692575	0.693554	0.692639	0.692893	0.693488	0.692955	0.692946	0.6928	0.693045	0.693296	0.693751	0.693974	0.693485	0.693188
DHFR_2	5	0.693028	0.2213	0.692897	0.693297	0.693529	0.693384	0.692883	0.693357	0.69349	0.693109	0.692794	0.693028	0.693156	0.693342	0.693187	0.693036	0.693144	0.69314
DHFR_3	5	0.69279	0.00787758	0.69313	0.692965	0.69342	0.69317	0.693048	0.69291	0.693328	0.692907	0.692581	0.692429	0.693029	0.692938	0.693335	0.69279	0.692373	0.692993
DHX29_0	5	0.693178	0.708993	0.693567	0.693478	0.693523	0.694023	0.693538	0.693178	0.695168	0.693286	0.693665	0.693372	0.693159	0.693184	0.693614	0.692819	0.693107	0.693445
DHX29_1	5	0.693233	0.872599	0.693191	0.693261	0.693228	0.69351	0.693233	0.693221	0.693471	0.693384	0.69337	0.693348	0.693263	0.693313	0.693628	0.693477	0.693385	0.693273
DIAPH1_0	5	0.693118	0.490669	0.693417	0.69285	0.693431	0.693319	0.693086	0.692856	0.693489	0.693563	0.693633	0.693873	0.693357	0.693346	0.693205	0.693141	0.693118	0.694181
DIAPH1_1	5	0.693117	0.484938	0.693686	0.693699	0.693354	0.693412	0.69299	0.693134	0.693596	0.693088	0.69459	0.693117	0.693331	0.693281	0.693216	0.693119	0.693103	0.693224
DIAPH1_2	5	0.693197	0.773063	0.693044	0.693327	0.693197	0.693371	0.693324	0.693338	0.69367	0.693476	0.693807	0.693083	0.693306	0.693271	0.693107	0.693258	0.693337	0.693418
DIAPH1_3	5	0.693191	0.752806	0.69309	0.693519	0.693191	0.693632	0.69374	0.693736	0.693353	0.693217	0.69322	0.693161	0.693204	0.693835	0.693413	0.693053	0.696545	0.693519
DIMT1_0	5	0.693128	0.524744	0.693362	0.69289	0.693004	0.693835	0.693865	0.693174	0.693017	0.694569	0.693151	0.693443	0.693128	0.693514	0.694093	0.693177	0.693323	0.69325
DMGDH_0	5	0.693135	0.551209	0.69314	0.693236	0.693273	0.693516	0.693735	0.693138	0.694079	0.693124	0.693365	0.693132	0.693243	0.693139	0.693135	0.693018	0.693258	0.693428
DMGDH_1	5	0.693171	0.682324	0.693264	0.693248	0.693283	0.693442	0.694015	0.696886	0.693638	0.693477	0.693402	0.693114	0.693654	0.693341	0.693171	0.693081	0.693099	0.693192
DMGDH_2	5	0.693027	0.218029	0.693138	0.693153	0.692818	0.693391	0.693332	0.693265	0.692845	0.693478	0.693245	0.693091	0.696051	0.693269	0.693298	0.69296	0.693027	0.694473
DMGDH_3	5	0.69297	0.116242	0.693271	0.69366	0.693144	0.693444	0.692887	0.69434	0.693696	0.693202	0.693647	0.693176	0.69297	0.692919	0.693117	0.69295	0.693285	0.693334
DMGDH_4	5	0.693047	0.267132	0.693506	0.69321	0.69317	0.693418	0.693047	0.693163	0.693537	0.693174	0.693375	0.69302	0.692936	0.693352	0.693758	0.693199	0.69358	0.693034
DMGDH_5	5	0.693063	0.311575	0.693037	0.693197	0.693225	0.693286	0.693293	0.693564	0.693048	0.693112	0.692991	0.693132	0.693599	0.693616	0.693063	0.693223	0.693852	0.693371
DMXL1_0	5	0.693119	0.491495	0.693705	0.693332	0.693193	0.697641	0.693259	0.693728	0.693632	0.692886	0.69236	0.695273	0.693059	0.693594	0.693119	0.693695	0.693462	0.693325
DMXL1_1	5	0.693283	0.958137	0.693283	0.693552	0.693256	0.693297	0.693978	0.693691	0.693489	0.693007	0.693396	0.693842	0.693328	0.69351	0.693178	0.693652	0.694584	0.69375
DMXL1_2	5	0.693414	0.999714	0.693459	0.693819	0.693447	0.693507	0.69351	0.693414	0.693294	0.693516	0.693214	0.694009	0.69403	0.695284	0.693283	0.693741	0.693822	0.694829
DMXL1_3	5	0.693141	0.572894	0.693473	0.693487	0.693141	0.693614	0.694269	0.69434	0.695633	0.693512	0.693946	0.693767	0.693038	0.693214	0.692897	0.693076	0.693445	0.693371
DMXL1_4	5	0.69328	0.954947	0.693315	0.693541	0.693665	0.693525	0.694112	0.69328	0.693576	0.692904	0.699194	0.694049	0.693234	0.693175	0.69588	0.694927	0.693756	0.693332
DMXL1_5	5	0.693232	0.871411	0.693518	0.695142	0.694299	0.69354	0.693711	0.697055	0.694432	0.693071	0.693232	0.693441	0.692951	0.694843	0.693204	0.693293	0.69367	0.6937
DNAH5_0	5	0.693257	0.921821	0.693393	0.693386	0.693257	0.693361	0.693431	0.693353	0.693386	0.693529	0.693212	0.693058	0.69344	0.69327	0.69338	0.693193	0.693606	0.693419
DNAH5_1	5	0.693249	0.907455	0.693343	0.693249	0.693179	0.693271	0.693639	0.693523	0.693745	0.693606	0.693821	0.693336	0.693934	0.693394	0.693209	0.693651	0.693179	0.694332
DNAH5_10	5	0.693165	0.663508	0.693299	0.693273	0.693197	0.693153	0.693213	0.693292	0.693399	0.692884	0.693501	0.693352	0.69357	0.693422	0.692557	0.693165	0.693927	0.693888
DNAH5_11	5	0.693231	0.87012	0.693333	0.693197	0.694923	0.693303	0.693562	0.693273	0.693763	0.693231	0.69394	0.693218	0.693433	0.693291	0.693791	0.693133	0.693257	0.6938
DNAH5_12	5	0.693251	0.91239	0.693267	0.69328	0.693304	0.693738	0.697245	0.694218	0.693283	0.693182	0.693432	0.693896	0.693172	0.693297	0.693456	0.693251	0.693216	0.693371
DNAH5_13	5	0.69321	0.812164	0.693537	0.693527	0.693565	0.69321	0.693477	0.693351	0.693476	0.692931	0.694225	0.693071	0.693219	0.693471	0.693534	0.693315	0.692947	0.69403
DNAH5_14	5	0.69286	0.0253405	0.693004	0.693017	0.69322	0.69358	0.694468	0.692657	0.694643	0.693406	0.69286	0.692061	0.69336	0.693469	0.693416	0.694631	0.692748	0.693363
DNAH5_15	5	0.693081	0.363635	0.693081	0.693093	0.69338	0.693685	0.693108	0.692881	0.693522	0.693093	0.694013	0.693259	0.693973	0.693474	0.693098	0.693427	0.692737	0.692844
DNAH5_16	5	0.692851	0.0219774	0.693409	0.692919	0.692851	0.694022	0.693451	0.692823	0.693302	0.693187	0.69288	0.69278	0.693153	0.693286	0.693098	0.693253	0.692739	0.69321
DNAH5_17	5	0.693184	0.729146	0.693381	0.693159	0.693278	0.693318	0.692797	0.693237	0.696105	0.693502	0.692857	0.69348	0.693685	0.693559	0.693303	0.693323	0.693229	0.693184
DNAH5_18	5	0.693305	0.977937	0.693242	0.693161	0.693639	0.693422	0.693935	0.693343	0.694507	0.694208	0.695024	0.693306	0.693305	0.693862	0.69324	0.693849	0.69362	0.695073
DNAH5_2	5	0.693226	0.857143	0.693084	0.693325	0.693271	0.693944	0.694824	0.693216	0.693276	0.693114	0.694468	0.693311	0.693364	0.693266	0.695428	0.693475	0.693409	0.693226
DNAH5_3	5	0.693191	0.754697	0.69371	0.693086	0.693365	0.69377	0.693191	0.694648	0.692822	0.69341	0.693327	0.69335	0.693324	0.693287	0.69327	0.693163	0.693322	0.693238
DNAH5_4	5	0.693173	0.691638	0.692855	0.693106	0.693444	0.693556	0.693321	0.693206	0.693925	0.693105	0.693694	0.693322	0.693581	0.693173	0.693355	0.693188	0.693449	0.693294
DNAH5_5	5	0.693112	0.469404	0.693475	0.693174	0.693352	0.693239	0.693343	0.693678	0.693341	0.693112	0.693102	0.693024	0.692772	0.693233	0.69355	0.693701	0.693651	0.693504
DNAH5_6	5	0.693072	0.337307	0.693313	0.693392	0.693264	0.693279	0.693464	0.693693	0.694007	0.693023	0.693065	0.693072	0.693232	0.693401	0.693186	0.693175	0.692944	0.69425
DNAH5_7	5	0.69316	0.64302	0.693341	0.69316	0.693154	0.693152	0.694251	0.693334	0.693349	0.693258	0.69467	0.693291	0.693172	0.693278	0.693068	0.693738	0.693166	0.693258
DNAH5_8	5	0.69317	0.678723	0.693117	0.693522	0.69334	0.69304	0.69317	0.693428	0.693447	0.693471	0.693462	0.693328	0.693399	0.693858	0.693077	0.693346	0.693252	0.693357
DNAH5_9	5	0.693155	0.626619	0.693622	0.693151	0.693157	0.693377	0.693013	0.69349	0.693387	0.693709	0.693274	0.693167	0.693411	0.693197	0.693155	0.693209	0.693565	0.693139
DNAJC18_0	5	0.693514	0.999999	0.693367	0.693343	0.69424	0.694866	0.69356	0.693576	0.693856	0.694309	0.693774	0.693105	0.694553	0.693828	0.693514	0.693736	0.693983	0.693968
DNAJC21_0	5	0.693181	0.718432	0.694738	0.693226	0.693225	0.693338	0.693458	0.693032	0.693195	0.69348	0.693669	0.694289	0.692817	0.693181	0.692823	0.69446	0.693199	0.693807
DNAJC21_1	5	0.692971	0.116606	0.693379	0.69327	0.693174	0.693182	0.692971	0.693136	0.693446	0.693957	0.693033	0.69324	0.69294	0.693452	0.693208	0.692904	0.692648	0.693101
DND1_0	5	0.69321	0.814217	0.693959	0.69321	0.69574	0.693602	0.694012	0.693978	0.693209	0.693553	0.694041	0.693349	0.693158	0.69348	0.693187	0.693249	0.693232	0.693222
DOCK2_0	5	0.693134	0.548256	0.693164	0.693877	0.693241	0.694052	0.693711	0.693134	0.693403	0.69338	0.692696	0.6929	0.693322	0.693112	0.693141	0.694769	0.693304	0.693386
DOCK2_1	5	0.693248	0.905803	0.693429	0.692944	0.693297	0.693637	0.695807	0.69315	0.693248	0.693296	0.695357	0.693472	0.693454	0.693567	0.693256	0.693426	0.693184	0.693321
DOCK2_10	5	0.693314	0.983012	0.69301	0.693738	0.694085	0.693322	0.693385	0.693324	0.693903	0.693341	0.693856	0.693246	0.693232	0.69344	0.694455	0.693314	0.6934	0.693859
DOCK2_11	5	0.693204	0.793964	0.6932	0.693083	0.693271	0.693273	0.694429	0.69367	0.693278	0.693148	0.693554	0.693785	0.693783	0.693983	0.693457	0.694057	0.693204	0.693237
DOCK2_12	5	0.693168	0.674753	0.693432	0.693445	0.693168	0.693574	0.69335	0.693285	0.693907	0.69326	0.693185	0.692908	0.69334	0.694115	0.692953	0.693212	0.693102	0.693682
DOCK2_13	5	0.693419	0.999772	0.693651	0.693448	0.693203	0.693504	0.693732	0.693231	0.693378	0.69349	0.693471	0.693419	0.693571	0.693555	0.693467	0.694529	0.693427	0.69382
DOCK2_14	5	0.693172	0.688565	0.693598	0.693792	0.693263	0.693685	0.693295	0.693607	0.693618	0.693055	0.693518	0.693211	0.693111	0.693517	0.693172	0.693256	0.693164	0.693329
DOCK2_15	5	0.693377	0.998353	0.693295	0.693616	0.694035	0.693408	0.69346	0.693303	0.69343	0.693128	0.694341	0.694203	0.693474	0.693552	0.693377	0.693601	0.693448	0.693395
DOCK2_16	5	0.692913	0.055235	0.692714	0.693128	0.692828	0.694183	0.692935	0.693332	0.696012	0.693158	0.693093	0.693237	0.692792	0.693113	0.693091	0.693221	0.693283	0.692913
DOCK2_17	5	0.693158	0.636028	0.693889	0.69306	0.693416	0.69554	0.692989	0.693331	0.695182	0.693423	0.69433	0.694963	0.693392	0.693527	0.693483	0.693158	0.693026	0.693258
DOCK2_18	5	0.693464	0.999982	0.693656	0.69601	0.693472	0.693502	0.694545	0.694004	0.692877	0.69453	0.695016	0.693844	0.693411	0.696043	0.693464	0.693215	0.694949	0.693837
DOCK2_19	5	0.693013	0.189617	0.692915	0.693195	0.69357	0.693679	0.694314	0.692956	0.693179	0.695346	0.693786	0.693206	0.692528	0.693013	0.693195	0.693065	0.694388	0.693163
DOCK2_2	5	0.693189	0.746932	0.693165	0.693524	0.693524	0.693073	0.69329	0.693433	0.693302	0.693734	0.693268	0.693363	0.694158	0.694351	0.6936	0.693189	0.693135	0.693525
DOCK2_20	5	0.693131	0.535373	0.693215	0.693438	0.693307	0.69283	0.69314	0.69554	0.693324	0.69322	0.691697	0.692917	0.693131	0.693143	0.693293	0.693519	0.693151	0.693427
DOCK2_21	5	0.693203	0.790415	0.694045	0.692834	0.693408	0.694122	0.693752	0.693887	0.693323	0.693031	0.696833	0.692997	0.693547	0.693244	0.693203	0.69333	0.693301	0.694033
DOCK2_22	5	0.69302	0.204	0.693165	0.69302	0.693182	0.692846	0.694474	0.693072	0.693413	0.693215	0.694483	0.693479	0.692822	0.693051	0.693798	0.692665	0.693154	0.694829
DOCK2_23	5	0.693084	0.372577	0.693649	0.694524	0.697685	0.692959	0.69691	0.693443	0.693618	0.69299	0.696155	0.692525	0.693936	0.693824	0.693571	0.693084	0.698899	0.694096
DOCK2_24	5	0.69331	0.980612	0.693434	0.693156	0.695417	0.693824	0.693515	0.693587	0.693895	0.693229	0.693911	0.69331	0.69342	0.6936	0.694558	0.694553	0.693861	0.693283
DOCK2_25	5	0.693197	0.771616	0.693342	0.693301	0.693534	0.693734	0.694925	0.693609	0.693751	0.69382	0.69383	0.69313	0.693197	0.693872	0.693983	0.69313	0.693174	0.693988
DOCK2_26	5	0.693222	0.845203	0.693365	0.693202	0.693222	0.693492	0.69381	0.693295	0.694838	0.692923	0.693195	0.693587	0.693638	0.693494	0.693607	0.693595	0.693692	0.693918
DOCK2_27	5	0.693218	0.836771	0.69335	0.693915	0.693288	0.693307	0.69321	0.693237	0.694241	0.693214	0.693835	0.693463	0.693508	0.693232	0.693647	0.693901	0.693062	0.693218
DOCK2_28	5	0.693154	0.622737	0.693152	0.69328	0.693287	0.693476	0.693203	0.693154	0.693374	0.693122	0.694134	0.693154	0.693392	0.693391	0.693388	0.693116	0.693223	0.693477
DOCK2_29	5	0.693185	0.732573	0.693244	0.693247	0.693185	0.693054	0.693527	0.693062	0.693644	0.693902	0.693718	0.693416	0.693316	0.693538	0.694087	0.693514	0.693192	0.693142
DOCK2_3	5	0.693237	0.883553	0.693173	0.693443	0.693276	0.69352	0.693195	0.693244	0.693293	0.693561	0.693369	0.693247	0.693237	0.693211	0.69365	0.694191	0.693716	0.693759
DOCK2_4	5	0.693309	0.980344	0.69318	0.693382	0.693508	0.693593	0.693715	0.693518	0.693683	0.693281	0.693697	0.693826	0.693774	0.693358	0.693971	0.693309	0.693245	0.694039
DOCK2_5	5	0.69313	0.534381	0.69313	0.69353	0.694227	0.693751	0.693882	0.695125	0.694349	0.692889	0.693095	0.693715	0.693726	0.693325	0.693407	0.693148	0.69309	0.693279
DOCK2_6	5	0.693276	0.950394	0.693276	0.693321	0.697438	0.693799	0.693543	0.693262	0.693602	0.693706	0.693123	0.693498	0.693743	0.693602	0.693476	0.693265	0.693794	0.694303
DOCK2_7	5	0.693231	0.869496	0.69393	0.693113	0.693421	0.694012	0.69343	0.692916	0.6948	0.693231	0.694341	0.693595	0.693787	0.693306	0.692867	0.69547	0.69344	0.693437
DOCK2_8	5	0.693141	0.574155	0.694175	0.693294	0.693819	0.69297	0.692925	0.6932	0.693141	0.693353	0.694242	0.693346	0.693735	0.6933	0.693181	0.693397	0.693258	0.692975
DOCK2_9	5	0.693182	0.723979	0.693801	0.693174	0.693352	0.693462	0.694361	0.693071	0.695122	0.693219	0.693178	0.693295	0.694004	0.693292	0.694155	0.693182	0.693369	0.693441
DOK3_0	5	0.693054	0.286293	0.693608	0.693054	0.694275	0.693054	0.693457	0.693649	0.694243	0.693022	0.69369	0.693093	0.693238	0.693951	0.693065	0.693397	0.69288	0.693475
DPYSL3_0	5	0.693134	0.548256	0.693328	0.693233	0.693219	0.693271	0.693401	0.693134	0.693386	0.693435	0.693889	0.692985	0.693743	0.693045	0.693231	0.693183	0.692982	0.693363
DPYSL3_1	5	0.693127	0.520214	0.693127	0.693397	0.693161	0.69332	0.692988	0.693222	0.693809	0.693613	0.693146	0.69324	0.693312	0.693669	0.693291	0.693054	0.692909	0.693146
DPYSL3_2	5	0.692828	0.0151079	0.693388	0.693102	0.692601	0.693044	0.693476	0.69324	0.69305	0.694888	0.692828	0.693285	0.692615	0.694611	0.693183	0.692724	0.693429	0.693011
DRD1_0	5	0.693144	0.582687	0.69317	0.693224	0.693069	0.694092	0.693538	0.693325	0.693269	0.693249	0.693177	0.693062	0.693136	0.693527	0.693337	0.693418	0.693309	0.693144
DROSHA_0	5	0.693114	0.475106	0.693277	0.693303	0.693182	0.693347	0.692753	0.693371	0.693267	0.693215	0.692949	0.692905	0.693335	0.693747	0.693231	0.693409	0.693114	0.693243
DROSHA_1	5	0.693133	0.545307	0.693223	0.693133	0.693097	0.693602	0.693344	0.693256	0.693223	0.6932	0.69345	0.693697	0.69305	0.693558	0.693218	0.693002	0.69318	0.693936
DROSHA_2	5	0.693152	0.614482	0.693179	0.693419	0.693154	0.693246	0.693087	0.693074	0.69407	0.693469	0.693427	0.693182	0.693156	0.693384	0.693347	0.693152	0.693826	0.692917
DROSHA_3	5	0.693059	0.29918	0.693352	0.693603	0.693271	0.69324	0.693332	0.693198	0.693598	0.693108	0.694106	0.693059	0.69379	0.693218	0.693011	0.693237	0.692531	0.692953
DROSHA_4	5	0.692646	0.000426879	0.693387	0.693244	0.692752	0.692211	0.693495	0.692646	0.694475	0.693249	0.692378	0.693408	0.693644	0.693154	0.693161	0.691929	0.693109	0.693264
DROSHA_5	5	0.693109	0.457484	0.693152	0.693117	0.693109	0.693119	0.693232	0.693452	0.693854	0.693227	0.693572	0.693214	0.693379	0.693074	0.693045	0.693262	0.69308	0.693648
DROSHA_6	5	0.693086	0.381381	0.69332	0.693265	0.693221	0.692755	0.693974	0.693018	0.693239	0.693707	0.69297	0.69367	0.693279	0.69351	0.693086	0.693243	0.693226	0.693131
DTWD2_0	5	0.693097	0.414517	0.693346	0.693294	0.69373	0.692962	0.693012	0.694044	0.693339	0.693097	0.69321	0.69335	0.693613	0.693387	0.70021	0.693342	0.692652	0.693812
DTWD2_1	5	0.693062	0.306947	0.693374	0.693062	0.693241	0.69396	0.692939	0.693148	0.693279	0.693426	0.694973	0.693172	0.692877	0.69314	0.693334	0.693346	0.693499	0.692628
DTWD2_2	5	0.693361	0.996779	0.693361	0.694388	0.695307	0.694247	0.693846	0.694204	0.693717	0.693979	0.694132	0.693957	0.693304	0.693267	0.694481	0.693664	0.69327	0.69342
DTWD2_3	5	0.693228	0.861914	0.693568	0.69414	0.693963	0.693726	0.693477	0.693138	0.693617	0.693822	0.694323	0.693017	0.69313	0.693269	0.693636	0.693228	0.695392	0.693432
DTWD2_4	5	0.692907	0.0508752	0.693313	0.69318	0.69307	0.694418	0.693508	0.693458	0.696553	0.693424	0.692907	0.692862	0.693283	0.692896	0.692861	0.693546	0.693013	0.693046
DTWD2_5	5	0.693199	0.780583	0.693429	0.69373	0.693285	0.693571	0.694001	0.693782	0.695661	0.693336	0.693126	0.693399	0.693199	0.693365	0.693003	0.693144	0.694095	0.693832
DTWD2_6	5	0.693129	0.528038	0.693206	0.694233	0.693147	0.693157	0.695107	0.693254	0.693221	0.693057	0.693301	0.693129	0.693029	0.693603	0.693261	0.693314	0.692932	0.693655
DUSP1_0	5	0.693104	0.439302	0.693207	0.693172	0.693132	0.693092	0.693343	0.692549	0.69346	0.693104	0.692956	0.693427	0.693159	0.693298	0.693155	0.693115	0.693237	0.693109
EBF1_0	5	0.693188	0.741919	0.693444	0.693119	0.693379	0.693332	0.693576	0.693224	0.693368	0.693757	0.693146	0.693316	0.693287	0.693137	0.693188	0.693214	0.693247	0.693258
EBF1_1	5	0.693031	0.228829	0.69319	0.694077	0.692787	0.693314	0.693196	0.693304	0.693162	0.693031	0.693182	0.692591	0.693164	0.693002	0.693201	0.693239	0.693254	0.69337
EBF1_10	5	0.692531	2.49526e-05	0.693018	0.693156	0.692531	0.69328	0.692521	0.692841	0.692828	0.693365	0.69304	0.692697	0.693121	0.692441	0.692978	0.693214	0.693025	0.692513
EBF1_11	5	0.692694	0.00122325	0.693309	0.692982	0.691995	0.693005	0.692807	0.693829	0.693447	0.692673	0.69299	0.693008	0.693226	0.692016	0.692751	0.692694	0.693253	0.693305
EBF1_12	5	0.69305	0.273955	0.693061	0.692899	0.693113	0.693481	0.69364	0.693278	0.692434	0.693109	0.693942	0.692034	0.693193	0.693153	0.69305	0.693226	0.693391	0.693814
EBF1_13	5	0.693071	0.333042	0.693252	0.693302	0.693155	0.69383	0.693746	0.694522	0.693583	0.693085	0.693071	0.693261	0.693198	0.693352	0.693177	0.692979	0.692872	0.693026
EBF1_14	5	0.693072	0.336709	0.693189	0.693072	0.693447	0.693921	0.693114	0.693421	0.693299	0.693054	0.692984	0.693143	0.693237	0.693373	0.693142	0.692742	0.693198	0.693075
EBF1_15	5	0.693248	0.905509	0.693219	0.693438	0.693248	0.693251	0.69329	0.693419	0.693032	0.693084	0.693849	0.693327	0.693846	0.693686	0.693465	0.693414	0.693456	0.693884
EBF1_2	5	0.693057	0.294642	0.693184	0.693349	0.693342	0.693288	0.694251	0.693108	0.693682	0.69275	0.693057	0.692798	0.692944	0.693267	0.693144	0.693215	0.693314	0.693354
EBF1_3	5	0.692979	0.129614	0.692572	0.69309	0.692577	0.693104	0.693096	0.693241	0.69346	0.693138	0.693437	0.692872	0.693268	0.693234	0.692979	0.693061	0.693006	0.693522
EBF1_4	5	0.693126	0.51963	0.693232	0.693172	0.693118	0.694199	0.693196	0.693333	0.693311	0.693077	0.693442	0.693064	0.693374	0.693245	0.693182	0.693303	0.69324	0.693126
EBF1_5	5	0.692842	0.0189788	0.693521	0.693249	0.693293	0.693249	0.693717	0.692699	0.693308	0.693144	0.69205	0.692849	0.693502	0.693022	0.693205	0.692675	0.692842	0.693208
EBF1_6	5	0.69301	0.182021	0.693134	0.693186	0.692904	0.693309	0.692804	0.693262	0.693117	0.693347	0.692956	0.693059	0.69301	0.693065	0.693114	0.693201	0.693093	0.693447
EBF1_7	5	0.693053	0.282176	0.693448	0.693104	0.691829	0.693334	0.693384	0.693235	0.693262	0.693182	0.693056	0.693067	0.693157	0.69335	0.69285	0.693208	0.692925	0.693053
EBF1_8	5	0.69282	0.0133942	0.693752	0.692935	0.693156	0.692621	0.693163	0.692736	0.694251	0.693618	0.693067	0.692953	0.692326	0.692846	0.69312	0.693009	0.69282	0.693675
EBF1_9	5	0.692782	0.00685901	0.692782	0.69271	0.692014	0.692986	0.693137	0.69296	0.693701	0.692183	0.692961	0.693149	0.693932	0.692917	0.693185	0.692894	0.693196	0.693384
ECSCR_0	5	0.693279	0.953604	0.693065	0.693279	0.693747	0.693337	0.696108	0.693955	0.693341	0.693202	0.694881	0.69326	0.693689	0.693411	0.694321	0.693528	0.694464	0.695077
EDIL3_0	5	0.693277	0.95211	0.693202	0.693409	0.693245	0.693521	0.693384	0.693594	0.694546	0.693315	0.693606	0.693535	0.693195	0.693277	0.693568	0.693612	0.693336	0.693974
EDIL3_1	5	0.693165	0.663508	0.693165	0.693395	0.693212	0.693801	0.693309	0.693522	0.693642	0.693691	0.694476	0.6932	0.693542	0.69316	0.693483	0.693103	0.692979	0.693396
EDIL3_10	5	0.69319	0.748472	0.693559	0.69331	0.693098	0.694173	0.69319	0.694024	0.695878	0.693355	0.693839	0.693249	0.693131	0.693297	0.69326	0.694785	0.693143	0.693204
EDIL3_11	5	0.693287	0.962796	0.693619	0.693477	0.693287	0.694457	0.695799	0.693351	0.694657	0.693246	0.693429	0.693211	0.694427	0.693422	0.693301	0.693208	0.694757	0.693291
EDIL3_12	5	0.693075	0.344236	0.693456	0.693075	0.692902	0.693227	0.69323	0.69321	0.692996	0.693154	0.693105	0.692995	0.69322	0.693731	0.693128	0.693171	0.693287	0.693273
EDIL3_13	5	0.693059	0.298902	0.693563	0.693258	0.693077	0.693017	0.693335	0.692936	0.694021	0.693662	0.69353	0.692908	0.693422	0.693188	0.693059	0.695354	0.693254	0.694519
EDIL3_14	5	0.693078	0.356359	0.693107	0.693107	0.69306	0.693067	0.693785	0.693239	0.693129	0.693516	0.692796	0.69343	0.693079	0.693165	0.693236	0.693183	0.693078	0.693193
EDIL3_15	5	0.693157	0.632563	0.693171	0.69325	0.693153	0.693506	0.693157	0.693211	0.693698	0.693261	0.693506	0.693037	0.693252	0.693441	0.693098	0.693305	0.693162	0.693552
EDIL3_16	5	0.693205	0.797059	0.693228	0.693205	0.69329	0.693416	0.693212	0.693227	0.694	0.69337	0.693133	0.693122	0.694042	0.69324	0.693121	0.693441	0.693761	0.693388
EDIL3_17	5	0.69313	0.53372	0.693311	0.693204	0.69323	0.693517	0.693208	0.693468	0.693358	0.69346	0.693774	0.69313	0.693043	0.693403	0.69313	0.693167	0.693129	0.693505
EDIL3_18	5	0.693234	0.877285	0.693498	0.693234	0.693598	0.693331	0.693997	0.693423	0.693183	0.693256	0.693379	0.693377	0.693444	0.693741	0.693417	0.693225	0.693234	0.69325
EDIL3_2	5	0.693036	0.238657	0.693036	0.693544	0.693167	0.69328	0.692973	0.693244	0.693615	0.693192	0.693452	0.693022	0.693219	0.69315	0.694072	0.693113	0.69298	0.694229
EDIL3_3	5	0.692929	0.0685563	0.693327	0.693182	0.693435	0.69319	0.693936	0.692777	0.693154	0.692843	0.693272	0.693309	0.693182	0.692929	0.693327	0.69272	0.693134	0.693104
EDIL3_4	5	0.693198	0.7769	0.693172	0.693468	0.693557	0.693286	0.693632	0.693385	0.694929	0.693398	0.694286	0.693622	0.693124	0.693198	0.693288	0.693468	0.69305	0.693695
EDIL3_5	5	0.693162	0.649627	0.693439	0.692974	0.69327	0.693269	0.693162	0.693416	0.693311	0.693525	0.693168	0.693798	0.693359	0.693097	0.693309	0.693292	0.693138	0.693196
EDIL3_6	5	0.693032	0.230762	0.693196	0.693047	0.693216	0.693451	0.693215	0.693139	0.693065	0.693	0.693032	0.692987	0.692981	0.69332	0.694516	0.693176	0.693366	0.693503
EDIL3_7	5	0.693142	0.575638	0.693087	0.693151	0.693381	0.693515	0.693276	0.693142	0.693511	0.693557	0.693549	0.693142	0.692881	0.693075	0.693202	0.694245	0.693184	0.693366
EDIL3_8	5	0.693144	0.585062	0.69365	0.693431	0.693186	0.693623	0.693104	0.693356	0.69308	0.69327	0.693731	0.693144	0.692706	0.693312	0.693303	0.693866	0.693611	0.694507
EDIL3_9	5	0.69335	0.99519	0.69344	0.693236	0.693559	0.69335	0.693615	0.69336	0.693457	0.693411	0.695999	0.693577	0.69347	0.693631	0.694666	0.693171	0.693207	0.693702
EFCAB9_0	5	0.693213	0.820882	0.693213	0.693202	0.69298	0.693435	0.693575	0.693717	0.694255	0.694098	0.693423	0.693255	0.693283	0.694028	0.694237	0.693338	0.693107	0.693946
EFNA5_0	5	0.693122	0.502015	0.69345	0.693318	0.693172	0.693574	0.693255	0.693483	0.694088	0.693485	0.692771	0.693122	0.693373	0.69244	0.693053	0.69328	0.693309	0.695429
EFNA5_1	5	0.693085	0.375945	0.692994	0.693354	0.693376	0.693481	0.693387	0.693272	0.693085	0.693005	0.693894	0.693257	0.693469	0.693175	0.693009	0.693098	0.6931	0.693522
EFNA5_10	5	0.693232	0.870695	0.693561	0.693335	0.693294	0.693488	0.693543	0.693232	0.695588	0.693256	0.69341	0.693082	0.695158	0.693193	0.694001	0.696307	0.694014	0.693113
EFNA5_11	5	0.693176	0.703357	0.693063	0.693176	0.693321	0.6935	0.693038	0.693479	0.693583	0.693363	0.695022	0.693795	0.693259	0.69325	0.693275	0.693043	0.69333	0.693196
EFNA5_12	5	0.693105	0.444821	0.693302	0.693105	0.693002	0.693698	0.693243	0.693248	0.694981	0.693169	0.694625	0.693129	0.693856	0.693264	0.693061	0.693154	0.693001	0.693623
EFNA5_13	5	0.692905	0.0498841	0.693191	0.693173	0.693226	0.693469	0.693156	0.694197	0.693146	0.692905	0.692785	0.692868	0.692846	0.694253	0.693096	0.693265	0.693074	0.693793
EFNA5_14	5	0.693154	0.620147	0.693236	0.693393	0.692973	0.69394	0.693329	0.693112	0.693288	0.693589	0.692805	0.693154	0.693489	0.693173	0.693304	0.693373	0.693162	0.694677
EFNA5_15	5	0.693215	0.82818	0.693218	0.693299	0.693256	0.693654	0.693268	0.693195	0.693266	0.693064	0.693507	0.69302	0.693215	0.693272	0.693294	0.693249	0.693231	0.693522
EFNA5_2	5	0.693036	0.239519	0.693261	0.692978	0.694038	0.693034	0.694356	0.693356	0.693527	0.693674	0.692608	0.693036	0.693689	0.693614	0.694199	0.693179	0.694171	0.693638
EFNA5_3	5	0.693152	0.614223	0.6932	0.693244	0.694555	0.69341	0.693243	0.692788	0.693557	0.693385	0.693406	0.693245	0.693458	0.692918	0.693152	0.693268	0.693145	0.693224
EFNA5_4	5	0.692705	0.00154168	0.692471	0.692705	0.694419	0.69272	0.693472	0.69384	0.692658	0.693108	0.693132	0.692999	0.692221	0.693382	0.693195	0.692855	0.693238	0.693222
EFNA5_5	5	0.692716	0.00192985	0.692345	0.692924	0.692689	0.692716	0.693452	0.692918	0.693386	0.693283	0.692814	0.692813	0.693006	0.693239	0.693189	0.692673	0.693478	0.692962
EFNA5_6	5	0.69322	0.840924	0.69322	0.693616	0.693207	0.695838	0.693402	0.693519	0.693494	0.693677	0.693515	0.693195	0.693267	0.694043	0.69343	0.693073	0.693303	0.693378
EFNA5_7	5	0.693202	0.789794	0.693285	0.693335	0.693537	0.694034	0.693304	0.693161	0.693391	0.693221	0.693557	0.693226	0.693281	0.693316	0.693202	0.692945	0.693146	0.693412
EFNA5_8	5	0.693262	0.930176	0.693229	0.692188	0.693765	0.693413	0.693262	0.693277	0.693483	0.693501	0.693321	0.693253	0.693469	0.693689	0.693268	0.693474	0.693561	0.694011
EFNA5_9	5	0.693134	0.548625	0.693131	0.693267	0.693319	0.693806	0.693211	0.693474	0.693791	0.693187	0.693134	0.694157	0.693119	0.693564	0.693188	0.693391	0.693036	0.693302
EGFLAM-AS2_0	5	0.693072	0.335812	0.693087	0.693072	0.693054	0.693138	0.693122	0.693271	0.693422	0.69345	0.6932	0.693038	0.693105	0.693709	0.693126	0.693205	0.693231	0.692796
EGFLAM-AS4_0	5	0.693168	0.671388	0.692873	0.693401	0.69338	0.693274	0.694212	0.693045	0.693107	0.693358	0.693654	0.693253	0.693168	0.693892	0.693802	0.693316	0.693387	0.69375
EGFLAM_0	5	0.693277	0.951673	0.693549	0.693643	0.693519	0.693424	0.693926	0.693277	0.693708	0.693547	0.694626	0.693415	0.693245	0.69365	0.692901	0.693057	0.69333	0.693361
EGFLAM_1	5	0.693075	0.345146	0.69318	0.693534	0.693409	0.693044	0.692974	0.693945	0.695061	0.693397	0.693141	0.693428	0.693005	0.693255	0.693149	0.693075	0.693143	0.693223
EGFLAM_10	5	0.693014	0.189922	0.693235	0.693457	0.693088	0.692581	0.693222	0.694615	0.693275	0.693525	0.693378	0.693014	0.69355	0.693463	0.692961	0.692669	0.693149	0.693092
EGFLAM_11	5	0.693172	0.687491	0.693827	0.693128	0.693131	0.693553	0.694568	0.693672	0.693504	0.694053	0.694446	0.693184	0.69304	0.693531	0.693172	0.69322	0.693283	0.694235
EGFLAM_2	5	0.693022	0.206666	0.692839	0.693218	0.693095	0.693437	0.693686	0.692771	0.694294	0.693022	0.693172	0.693184	0.694134	0.693864	0.69324	0.692916	0.693439	0.693383
EGFLAM_3	5	0.693157	0.634296	0.693304	0.694133	0.693528	0.693143	0.69329	0.693303	0.694874	0.693476	0.692709	0.693547	0.693538	0.693157	0.693109	0.69353	0.693251	0.694491
EGFLAM_4	5	0.693338	0.9923	0.693812	0.693514	0.693505	0.693572	0.693583	0.693646	0.693474	0.69321	0.693715	0.693475	0.693149	0.693657	0.693505	0.692988	0.693338	0.693759
EGFLAM_5	5	0.693175	0.698542	0.693241	0.693049	0.693355	0.693672	0.693592	0.693587	0.693411	0.693237	0.693279	0.693335	0.693206	0.693216	0.692986	0.693175	0.693247	0.692966
EGFLAM_6	5	0.693001	0.164929	0.69361	0.693278	0.693194	0.692899	0.693113	0.693156	0.694417	0.693391	0.693337	0.693569	0.692922	0.693443	0.693177	0.692893	0.693001	0.693442
EGFLAM_7	5	0.693117	0.487085	0.693448	0.693117	0.693192	0.693296	0.693051	0.693273	0.693262	0.693193	0.6936	0.692889	0.692882	0.693352	0.69332	0.693344	0.693137	0.693285
EGFLAM_8	5	0.692801	0.00964165	0.692683	0.692801	0.693327	0.693623	0.692683	0.692686	0.693192	0.693033	0.692825	0.693617	0.693507	0.693271	0.693335	0.693266	0.693439	0.693104
EGFLAM_9	5	0.692986	0.139242	0.693445	0.692986	0.693785	0.693535	0.692985	0.693098	0.693375	0.692943	0.692581	0.693114	0.693133	0.693395	0.693104	0.693216	0.693268	0.694169
EGR1_0	5	0.693133	0.543833	0.69333	0.693137	0.693184	0.693476	0.695579	0.692601	0.69317	0.693138	0.693144	0.693054	0.693239	0.692793	0.693183	0.693133	0.693225	0.694221
EIF4E1B_0	5	0.693151	0.609627	0.693769	0.693194	0.693264	0.693893	0.692784	0.694071	0.693135	0.693348	0.693213	0.69314	0.69369	0.693509	0.693744	0.693215	0.693151	0.694018
EIF4EBP3_0	5	0.693223	0.848108	0.693909	0.693165	0.693909	0.69347	0.694004	0.693403	0.693253	0.693365	0.693771	0.693264	0.693223	0.693598	0.696106	0.693121	0.693497	0.693136
ELL2_0	5	0.693352	0.995388	0.694506	0.693636	0.693259	0.693595	0.694138	0.69409	0.693898	0.693352	0.693888	0.694003	0.694123	0.69333	0.693442	0.693288	0.693404	0.69434
ELL2_1	5	0.693283	0.958137	0.693549	0.693806	0.693539	0.693365	0.693257	0.69437	0.693368	0.693293	0.693789	0.693203	0.694214	0.69323	0.69383	0.694033	0.693283	0.694121
ELL2_2	5	0.693337	0.992089	0.693761	0.69346	0.693409	0.693372	0.693263	0.69323	0.693315	0.693337	0.694029	0.693433	0.693975	0.693366	0.694288	0.693356	0.693849	0.693536
ELL2_3	5	0.693218	0.835292	0.693346	0.694096	0.693452	0.693145	0.693455	0.693174	0.69324	0.693705	0.693142	0.693339	0.693218	0.694198	0.693596	0.694996	0.694052	0.693308
ELOVL7_0	5	0.693122	0.504728	0.693039	0.693332	0.693113	0.693734	0.693304	0.693215	0.693451	0.69319	0.693254	0.693084	0.693307	0.693333	0.69327	0.693122	0.693289	0.69351
ELOVL7_1	5	0.693212	0.81771	0.693417	0.693252	0.693364	0.693565	0.693404	0.693281	0.694091	0.693228	0.693252	0.693285	0.693688	0.6931	0.693865	0.693212	0.693071	0.693166
ELOVL7_2	5	0.693137	0.559893	0.693191	0.693284	0.693137	0.693594	0.693102	0.693347	0.6935	0.693234	0.693378	0.693332	0.693175	0.693298	0.693101	0.693363	0.693085	0.693273
ELOVL7_3	5	0.69327	0.943265	0.693272	0.693252	0.693547	0.693508	0.693387	0.693246	0.69388	0.693388	0.69395	0.693504	0.693942	0.69327	0.693069	0.693533	0.693361	0.693276
ELOVL7_4	5	0.693163	0.655849	0.693088	0.693242	0.693466	0.693413	0.693535	0.693359	0.693163	0.693443	0.694051	0.69323	0.693198	0.693489	0.693478	0.693707	0.692991	0.69311
EMB_0	5	0.693258	0.924948	0.693657	0.693295	0.693591	0.69368	0.693157	0.69333	0.694322	0.692783	0.694608	0.693267	0.693463	0.693331	0.693652	0.693258	0.693237	0.693459
EMB_1	5	0.693409	0.999625	0.693409	0.69418	0.69366	0.693635	0.694294	0.69423	0.693541	0.693875	0.69435	0.693734	0.694602	0.693247	0.694111	0.693344	0.693585	0.693208
ENC1_0	5	0.693169	0.675114	0.694358	0.694217	0.693017	0.693388	0.693304	0.69319	0.693093	0.693348	0.692886	0.693301	0.693169	0.693177	0.693566	0.693307	0.693209	0.693209
EPB41L4A-AS1_0	5	0.693021	0.204428	0.693263	0.693446	0.693471	0.696153	0.693256	0.693125	0.693021	0.69271	0.692937	0.694616	0.693266	0.693255	0.693463	0.692993	0.693475	0.693851
EPB41L4A_0	5	0.693146	0.592337	0.693179	0.693987	0.693477	0.693188	0.693834	0.693213	0.694653	0.693064	0.692736	0.693488	0.693338	0.693724	0.693261	0.693308	0.693146	0.693105
EPB41L4A_1	5	0.693054	0.284404	0.693054	0.693269	0.693924	0.693605	0.693159	0.693092	0.693935	0.692982	0.693013	0.693066	0.693241	0.693292	0.694581	0.693041	0.693183	0.693159
EPB41L4A_10	5	0.69313	0.534638	0.693602	0.693091	0.693652	0.693738	0.69309	0.693124	0.693702	0.693154	0.695284	0.6933	0.693701	0.693322	0.69313	0.693253	0.693251	0.693372
EPB41L4A_11	5	0.693121	0.500751	0.693121	0.693086	0.69317	0.693303	0.693264	0.693286	0.693295	0.693313	0.693605	0.693111	0.693338	0.693178	0.693109	0.693254	0.693563	0.693217
EPB41L4A_12	5	0.693308	0.979766	0.694002	0.693151	0.693343	0.693513	0.693146	0.693425	0.693356	0.693308	0.69391	0.69333	0.693686	0.693212	0.693577	0.693309	0.693408	0.693809
EPB41L4A_13	5	0.693114	0.47603	0.69322	0.693749	0.693097	0.693397	0.693277	0.693753	0.693628	0.69298	0.693835	0.694124	0.693222	0.694747	0.693112	0.693114	0.693121	0.693767
EPB41L4A_14	5	0.69323	0.867806	0.693569	0.69323	0.694153	0.693372	0.693017	0.693863	0.693237	0.69341	0.693332	0.693355	0.693047	0.694021	0.693201	0.693857	0.693427	0.693753
EPB41L4A_2	5	0.693126	0.517807	0.693232	0.693202	0.693964	0.693343	0.693719	0.693588	0.693067	0.693215	0.69305	0.693197	0.693464	0.693126	0.693175	0.69315	0.693365	0.693028
EPB41L4A_3	5	0.693019	0.201443	0.693748	0.693343	0.693537	0.69298	0.694455	0.692989	0.693417	0.693181	0.693201	0.693019	0.69316	0.693289	0.693155	0.692989	0.693204	0.693804
EPB41L4A_4	5	0.692809	0.0110403	0.692978	0.692785	0.693129	0.692532	0.693219	0.693369	0.69288	0.693075	0.693359	0.692809	0.693317	0.693146	0.693154	0.693109	0.693486	0.692501
EPB41L4A_5	5	0.692857	0.024326	0.692857	0.692995	0.693176	0.692124	0.693662	0.693081	0.693297	0.693135	0.692915	0.693105	0.69329	0.694668	0.693182	0.692719	0.693096	0.69226
EPB41L4A_6	5	0.69307	0.331439	0.693462	0.694465	0.693129	0.693678	0.692988	0.693031	0.693623	0.693061	0.69364	0.69307	0.693137	0.693328	0.693192	0.693454	0.693236	0.697099
EPB41L4A_7	5	0.693411	0.999668	0.695236	0.693411	0.693245	0.693624	0.696374	0.694757	0.693262	0.693767	0.693519	0.693661	0.695177	0.693178	0.693617	0.694085	0.693678	0.693505
EPB41L4A_8	5	0.693152	0.616075	0.693298	0.693886	0.693137	0.694433	0.693393	0.693462	0.693152	0.693604	0.694283	0.693069	0.693562	0.693332	0.693321	0.693128	0.69425	0.695635
EPB41L4A_9	5	0.693297	0.971998	0.693447	0.693433	0.693265	0.693498	0.693515	0.6936	0.693508	0.69349	0.693612	0.693537	0.693259	0.69339	0.693297	0.693105	0.693343	0.693639
ERAP1_0	5	0.693199	0.779633	0.693149	0.693255	0.693592	0.693446	0.693135	0.693606	0.693365	0.693346	0.693261	0.693378	0.693122	0.693341	0.693222	0.694069	0.693199	0.69454
ERAP1_1	5	0.693452	0.999962	0.693805	0.693511	0.694221	0.693996	0.694601	0.69367	0.693867	0.694898	0.693967	0.693405	0.693989	0.693883	0.693452	0.693589	0.692688	0.693416
ERAP1_2	5	0.693153	0.617556	0.693591	0.693125	0.693595	0.693377	0.693094	0.694035	0.693442	0.693471	0.693356	0.693316	0.695372	0.692946	0.693153	0.693218	0.693388	0.693583
ERAP1_3	5	0.693227	0.859289	0.69326	0.693074	0.693603	0.694419	0.693227	0.692595	0.693625	0.693469	0.693442	0.693771	0.693452	0.693562	0.693025	0.693301	0.693814	0.694294
ERAP1_4	5	0.692839	0.0182468	0.692839	0.692773	0.693194	0.69349	0.693689	0.692704	0.693337	0.693581	0.693905	0.693285	0.693235	0.693698	0.693115	0.692851	0.692971	0.692695
ERAP1_5	5	0.693124	0.509078	0.693412	0.693263	0.693607	0.693327	0.693225	0.693677	0.69296	0.693124	0.692938	0.694476	0.692909	0.693262	0.693202	0.693202	0.69375	0.693429
ERAP2_0	5	0.693157	0.63271	0.693125	0.693253	0.693213	0.693759	0.693054	0.693231	0.693566	0.693331	0.693242	0.693519	0.693157	0.695088	0.693144	0.693176	0.693216	0.693244
ERAP2_1	5	0.693162	0.649884	0.693316	0.693171	0.693338	0.693459	0.693303	0.693282	0.693326	0.693293	0.693622	0.693159	0.693258	0.693276	0.693117	0.692902	0.693218	0.693162
ERAP2_2	5	0.693162	0.652704	0.693503	0.693288	0.693266	0.693332	0.693324	0.69319	0.693052	0.693162	0.694966	0.692962	0.693393	0.693532	0.693366	0.693324	0.693207	0.693162
ERAP2_3	5	0.693124	0.511256	0.693174	0.693213	0.693234	0.694112	0.692983	0.693483	0.693863	0.693279	0.693124	0.693098	0.693324	0.693471	0.693431	0.693107	0.693333	0.69323
ERAP2_4	5	0.693204	0.795958	0.694281	0.693736	0.693946	0.69333	0.693424	0.693494	0.693402	0.693454	0.693204	0.693424	0.693126	0.693483	0.693452	0.693078	0.693381	0.693124
ERCC8_0	5	0.693195	0.766411	0.693112	0.693559	0.693534	0.693524	0.694493	0.693195	0.693977	0.693565	0.693328	0.693766	0.693425	0.693305	0.693108	0.69309	0.693241	0.693339
ERCC8_1	5	0.693175	0.698755	0.693529	0.693165	0.693532	0.693953	0.693232	0.693183	0.69355	0.693156	0.693656	0.693175	0.693309	0.693363	0.693204	0.693221	0.693212	0.693149
ERCC8_2	5	0.693251	0.912297	0.693089	0.693273	0.69343	0.693251	0.693553	0.69344	0.693399	0.693258	0.693423	0.693295	0.692651	0.693657	0.693139	0.693655	0.693327	0.694571
ERCC8_3	5	0.693093	0.402084	0.693229	0.693317	0.693387	0.693093	0.693167	0.693502	0.694798	0.693587	0.693033	0.693086	0.693332	0.693152	0.69321	0.693634	0.692941	0.693136
ERGIC1_0	5	0.69317	0.679552	0.693309	0.6934	0.693248	0.693541	0.692881	0.693239	0.693268	0.693155	0.693319	0.693277	0.693707	0.69326	0.694011	0.693035	0.69317	0.694006
ERGIC1_1	5	0.69319	0.749809	0.693395	0.693208	0.69352	0.693853	0.695324	0.693124	0.693942	0.693138	0.693442	0.69343	0.69319	0.693232	0.693607	0.693029	0.693362	0.693674
ERGIC1_2	5	0.693299	0.97343	0.69323	0.693299	0.693787	0.693623	0.693763	0.694115	0.696753	0.69423	0.693113	0.693342	0.694901	0.693427	0.693151	0.69446	0.693621	0.693664
ERGIC1_3	5	0.693174	0.694134	0.693275	0.693163	0.693174	0.693502	0.693391	0.693767	0.693962	0.693213	0.693595	0.693032	0.693315	0.693308	0.693188	0.693112	0.693624	0.693749
ERGIC1_4	5	0.693182	0.722941	0.69331	0.693218	0.693215	0.693182	0.693321	0.693535	0.694768	0.693128	0.694664	0.693204	0.69342	0.695055	0.693182	0.69353	0.693168	0.695494
ERGIC1_5	5	0.693411	0.999667	0.6936	0.693411	0.693793	0.693087	0.693181	0.693471	0.694017	0.694327	0.696202	0.694215	0.69458	0.694896	0.69375	0.693173	0.69365	0.694451
ERGIC1_6	5	0.693258	0.925048	0.693385	0.69332	0.693129	0.693283	0.693384	0.693281	0.69355	0.693538	0.693185	0.693258	0.693409	0.693164	0.693374	0.693262	0.693282	0.693509
ESM1_0	5	0.693157	0.63271	0.693157	0.693601	0.693088	0.693211	0.693327	0.693446	0.693393	0.693157	0.693283	0.69353	0.693086	0.693733	0.693154	0.693189	0.693168	0.693363
ETF1_0	5	0.693184	0.72997	0.693447	0.693547	0.693184	0.69335	0.694261	0.693276	0.693434	0.69325	0.694268	0.692878	0.693047	0.693367	0.693275	0.693129	0.693367	0.693878
ETF1_1	5	0.692688	0.00106729	0.693201	0.693306	0.693015	0.693668	0.693288	0.69255	0.692688	0.693836	0.693599	0.692961	0.692354	0.693019	0.693014	0.693123	0.69255	0.693137
EXOC3_0	5	0.692981	0.131605	0.692981	0.693137	0.692711	0.69352	0.693243	0.692917	0.694214	0.693256	0.693874	0.693089	0.693019	0.693349	0.693097	0.692733	0.69325	0.693414
EXOC3_1	5	0.692874	0.0314656	0.692702	0.693099	0.692874	0.69415	0.693046	0.693599	0.693303	0.693078	0.693279	0.692521	0.69342	0.693237	0.692994	0.69303	0.693646	0.692762
EXOC3_2	5	0.692963	0.10646	0.692963	0.693003	0.692938	0.693292	0.693236	0.693429	0.692983	0.692885	0.693182	0.692734	0.693406	0.693353	0.693077	0.692985	0.69339	0.693216
F12_0	5	0.692974	0.121059	0.69334	0.693329	0.692649	0.693152	0.693227	0.693289	0.694368	0.693308	0.693735	0.693044	0.693087	0.693058	0.692772	0.692974	0.693367	0.692502
F2RL1_0	5	0.693186	0.737685	0.693149	0.69357	0.693186	0.693577	0.693368	0.693425	0.693544	0.693131	0.693271	0.693406	0.693181	0.694108	0.693464	0.695375	0.693355	0.693343
F2RL2_0	5	0.693164	0.659026	0.693288	0.69319	0.693029	0.693163	0.693259	0.693364	0.693081	0.69325	0.693841	0.693164	0.693565	0.693289	0.693781	0.693235	0.694624	0.693531
F2RL2_1	5	0.693204	0.793411	0.693204	0.693192	0.693358	0.693421	0.693337	0.693287	0.693215	0.693451	0.69323	0.693139	0.693343	0.693217	0.693449	0.693221	0.69307	0.693353
F2R_0	5	0.693242	0.894532	0.693367	0.693195	0.693412	0.693962	0.694271	0.693217	0.695549	0.693325	0.693983	0.693326	0.693064	0.693673	0.693242	0.693813	0.693826	0.693567
FABP6_0	5	0.692927	0.0670164	0.693038	0.692431	0.692809	0.693724	0.692927	0.69307	0.693146	0.693102	0.692722	0.693011	0.693065	0.693148	0.692995	0.693082	0.693032	0.693096
FABP6_1	5	0.693053	0.281989	0.693324	0.693272	0.693195	0.693762	0.69337	0.693198	0.693191	0.693152	0.693053	0.693087	0.692713	0.693235	0.693849	0.69288	0.692981	0.693225
FABP6_2	5	0.693026	0.215681	0.693314	0.693271	0.692999	0.693979	0.693316	0.693213	0.693153	0.692909	0.693372	0.693049	0.693026	0.693368	0.69315	0.693929	0.692681	0.693241
FABP6_3	5	0.692827	0.0150729	0.692913	0.692855	0.692635	0.693331	0.693132	0.692935	0.693292	0.693005	0.692604	0.693036	0.693349	0.693316	0.692827	0.692812	0.692908	0.693531
FABP6_4	5	0.693088	0.387506	0.693061	0.693	0.693147	0.693268	0.693245	0.693254	0.693634	0.693343	0.693088	0.693106	0.693399	0.6932	0.69506	0.694127	0.693381	0.69306
FABP6_5	5	0.693131	0.53721	0.69398	0.693299	0.693719	0.693131	0.693614	0.693179	0.69337	0.692277	0.693102	0.693299	0.693336	0.693328	0.694907	0.693176	0.693295	0.693075
FAF2_0	5	0.693142	0.577122	0.693275	0.693142	0.693162	0.693908	0.693349	0.693085	0.693325	0.693144	0.693298	0.693278	0.693831	0.693406	0.693336	0.693126	0.693083	0.693754
FAF2_1	5	0.693116	0.482438	0.695196	0.693153	0.693252	0.693202	0.693556	0.693116	0.693159	0.692755	0.693081	0.693111	0.695388	0.693252	0.693126	0.694424	0.693166	0.693997
FAF2_2	5	0.69321	0.812958	0.693303	0.693278	0.693175	0.693362	0.693508	0.693747	0.693329	0.693226	0.693181	0.693238	0.693436	0.693511	0.69321	0.693491	0.6932	0.693212
FAM114A2_0	5	0.693023	0.210274	0.693242	0.693023	0.692956	0.693424	0.693029	0.693082	0.692908	0.692845	0.693436	0.693096	0.693253	0.693432	0.69317	0.693596	0.693163	0.69307
FAM114A2_1	5	0.693044	0.25908	0.693191	0.693014	0.693182	0.6936	0.693755	0.693019	0.693044	0.693383	0.693993	0.694452	0.69267	0.693222	0.693051	0.69313	0.693047	0.693441
FAM114A2_2	5	0.693048	0.270633	0.692884	0.69315	0.693182	0.69376	0.693157	0.693621	0.693098	0.693048	0.693138	0.693268	0.692909	0.693941	0.693145	0.692908	0.693076	0.693242
FAM13B_0	5	0.693134	0.546781	0.693189	0.693534	0.693206	0.693731	0.693134	0.693527	0.693928	0.693986	0.693467	0.692988	0.693702	0.693344	0.692964	0.693411	0.693134	0.693265
FAM13B_1	5	0.693166	0.66569	0.693242	0.693166	0.693273	0.693148	0.693327	0.693595	0.693474	0.693215	0.693186	0.693195	0.693388	0.693606	0.692972	0.69349	0.692872	0.69343
FAM13B_2	5	0.693157	0.63271	0.693165	0.693216	0.693157	0.69367	0.693124	0.693147	0.69326	0.693076	0.694259	0.693194	0.693229	0.693373	0.693397	0.693265	0.693201	0.69338
FAM13B_3	5	0.693114	0.473439	0.693758	0.693202	0.693087	0.696769	0.693468	0.69388	0.694617	0.693494	0.693746	0.693421	0.693213	0.693394	0.693112	0.69307	0.693114	0.694179
FAM151B_0	5	0.693034	0.233907	0.693324	0.693175	0.693224	0.693566	0.693034	0.692902	0.694929	0.693079	0.693457	0.693419	0.692538	0.693034	0.693465	0.693219	0.693131	0.692794
FAM151B_1	5	0.6927	0.00137226	0.693027	0.693074	0.693093	0.692483	0.693008	0.692503	0.693275	0.693005	0.692432	0.692952	0.693216	0.693061	0.692994	0.692947	0.6927	0.693214
FAM151B_2	5	0.692254	4.02269e-09	0.69253	0.694208	0.692084	0.692614	0.69282	0.691964	0.692826	0.691636	0.693095	0.69318	0.693218	0.692986	0.692254	0.693243	0.692727	0.692653
FAM153A_0	5	0.692854	0.0232152	0.692904	0.693246	0.693156	0.693055	0.693002	0.692719	0.693224	0.693042	0.69246	0.692854	0.692936	0.692863	0.692963	0.693187	0.693117	0.692846
FAM153B_0	5	0.693243	0.895163	0.693276	0.693243	0.69344	0.693309	0.694379	0.693495	0.693387	0.693375	0.693079	0.693617	0.69335	0.693573	0.69372	0.693136	0.693107	0.69401
FAM169A_0	5	0.692798	0.0090455	0.693001	0.692798	0.692169	0.693136	0.692807	0.6933	0.69413	0.694091	0.69275	0.69261	0.693201	0.693389	0.692978	0.69363	0.692836	0.69294
FAM169A_1	5	0.692678	0.000877523	0.692678	0.69259	0.692278	0.692878	0.692778	0.693098	0.693287	0.692989	0.692946	0.692977	0.693167	0.693277	0.69271	0.692987	0.692972	0.692171
FAM169A_2	5	0.692332	6.25888e-08	0.692128	0.692332	0.69262	0.692806	0.691959	0.693302	0.6936	0.693106	0.692225	0.692732	0.692971	0.693218	0.692975	0.693607	0.692949	0.693868
FAM169A_3	5	0.692824	0.0141453	0.693319	0.692824	0.692664	0.692829	0.693034	0.692869	0.693043	0.693199	0.69295	0.693175	0.692564	0.692705	0.692966	0.693195	0.693158	0.693124
FAM170A_0	5	0.693268	0.940417	0.693229	0.693315	0.693937	0.693945	0.69426	0.694363	0.694357	0.693268	0.694685	0.693235	0.694486	0.69383	0.693096	0.695079	0.69352	0.69337
FAM170A_1	5	0.693346	0.994306	0.69377	0.69324	0.694709	0.693462	0.693225	0.693351	0.693502	0.694395	0.693593	0.693672	0.694924	0.693466	0.693346	0.694267	0.693264	0.69393
FAM172A_0	5	0.693427	0.999848	0.693377	0.694235	0.694738	0.693427	0.693712	0.6939	0.694472	0.693375	0.694648	0.693283	0.696968	0.69374	0.693449	0.694806	0.694356	0.693907
FAM172A_1	5	0.693274	0.947399	0.693828	0.693996	0.693404	0.693683	0.693183	0.693855	0.694926	0.693233	0.693803	0.693799	0.693815	0.693349	0.693274	0.694346	0.693346	0.693256
FAM172A_10	5	0.69325	0.909945	0.693275	0.693297	0.693433	0.693682	0.693641	0.693314	0.693613	0.693362	0.692899	0.693018	0.69415	0.695428	0.69466	0.693014	0.693492	0.69325
FAM172A_11	5	0.693197	0.771616	0.693425	0.693484	0.693197	0.693867	0.693048	0.693112	0.693213	0.694421	0.693202	0.693624	0.693423	0.693368	0.693561	0.693032	0.693438	0.693314
FAM172A_12	5	0.69313	0.534271	0.693179	0.693002	0.69313	0.693495	0.693259	0.693531	0.693333	0.693069	0.693799	0.693105	0.693627	0.693146	0.693176	0.693502	0.693352	0.693231
FAM172A_13	5	0.693284	0.959433	0.693469	0.693976	0.693344	0.693487	0.693443	0.693412	0.693538	0.693777	0.693497	0.693271	0.693279	0.693994	0.693284	0.693567	0.69325	0.695264
FAM172A_2	5	0.69313	0.533537	0.69338	0.693256	0.693484	0.69262	0.692894	0.692931	0.69356	0.69313	0.693397	0.693399	0.693393	0.693232	0.693144	0.69366	0.693453	0.693334
FAM172A_3	5	0.693176	0.700882	0.693321	0.693219	0.69385	0.692815	0.693093	0.693167	0.693717	0.694048	0.693255	0.693214	0.693523	0.693735	0.693195	0.693407	0.693176	0.693594
FAM172A_4	5	0.693265	0.934837	0.693246	0.693416	0.693348	0.693636	0.693172	0.693231	0.693961	0.693433	0.693465	0.693881	0.693401	0.693265	0.693992	0.69328	0.693502	0.693455
FAM172A_5	5	0.693101	0.428458	0.693195	0.693467	0.693645	0.693975	0.693104	0.692917	0.693625	0.693448	0.69342	0.693088	0.693256	0.693835	0.693234	0.693049	0.693554	0.693101
FAM172A_6	5	0.693286	0.96189	0.693513	0.693573	0.693383	0.69356	0.695183	0.693868	0.693612	0.692991	0.693509	0.693168	0.694515	0.693317	0.693137	0.693286	0.693741	0.693378
FAM172A_7	5	0.693085	0.377859	0.693252	0.693088	0.693517	0.693561	0.693085	0.693217	0.693425	0.693432	0.692961	0.693027	0.692983	0.693122	0.693148	0.697572	0.693181	0.69363
FAM172A_8	5	0.693215	0.826575	0.693354	0.693346	0.69915	0.693609	0.694427	0.693202	0.694117	0.693215	0.693565	0.693257	0.693517	0.693792	0.693887	0.693142	0.692964	0.693298
FAM172A_9	5	0.693214	0.823285	0.693624	0.693356	0.692846	0.693553	0.69427	0.691784	0.694355	0.693569	0.693255	0.693794	0.693206	0.69361	0.693424	0.693214	0.693301	0.693976
FAM174A_0	5	0.693226	0.856889	0.69349	0.69383	0.693436	0.693455	0.693424	0.693357	0.693269	0.693226	0.693652	0.693238	0.693184	0.693172	0.694469	0.69306	0.69357	0.69353
FAM174A_1	5	0.693208	0.805521	0.693892	0.693062	0.693381	0.693603	0.693602	0.693836	0.693373	0.693142	0.693715	0.693332	0.693208	0.693435	0.693708	0.693251	0.695278	0.693139
FAM174A_2	5	0.693343	0.993686	0.693343	0.693791	0.69311	0.693488	0.693559	0.694797	0.693354	0.693455	0.694439	0.693123	0.693242	0.694311	0.693618	0.693352	0.693643	0.693581
FAM193B_0	5	0.693352	0.995492	0.693133	0.694151	0.69793	0.6941	0.693928	0.693641	0.693352	0.693274	0.693411	0.693573	0.693105	0.695187	0.694592	0.693352	0.693937	0.694036
FAM71B_0	5	0.692825	0.0145309	0.693336	0.692901	0.692861	0.693288	0.69275	0.693278	0.693207	0.693495	0.693534	0.692766	0.692963	0.693241	0.692825	0.693308	0.692647	0.694018
FAM81B_0	5	0.692681	0.000916196	0.692681	0.692447	0.692581	0.692965	0.693242	0.693049	0.692949	0.693188	0.692888	0.692104	0.692963	0.693263	0.692728	0.692987	0.692711	0.69339
FAM81B_1	5	0.692631	0.000301089	0.692631	0.693012	0.692554	0.69294	0.692795	0.693156	0.693422	0.692993	0.692597	0.692726	0.692639	0.692936	0.69243	0.693207	0.693192	0.692913
FAM81B_2	5	0.693522	1	0.694223	0.693303	0.694181	0.693998	0.697819	0.695211	0.69741	0.693581	0.693522	0.693325	0.693743	0.69374	0.693384	0.693593	0.693612	0.694603
FAM81B_3	5	0.693132	0.541403	0.693191	0.694227	0.693288	0.693678	0.69326	0.694198	0.693953	0.692795	0.693132	0.693121	0.693225	0.694551	0.693442	0.693872	0.6931	0.693921
FASTKD3_0	5	0.6932	0.783233	0.693168	0.69322	0.693251	0.69342	0.693252	0.693174	0.693662	0.693169	0.693292	0.693282	0.693428	0.693774	0.693248	0.6932	0.69341	0.693717
FASTKD3_1	5	0.693248	0.90668	0.693007	0.693253	0.693314	0.694032	0.69334	0.693375	0.693248	0.693681	0.693062	0.693192	0.693257	0.693451	0.69338	0.693338	0.693339	0.693281
FAT2_0	5	0.693113	0.47142	0.693265	0.693154	0.693129	0.69301	0.693113	0.693483	0.693334	0.693353	0.693286	0.693375	0.692732	0.693154	0.693175	0.693032	0.693304	0.693614
FAT2_1	5	0.69312	0.496783	0.693499	0.693317	0.69292	0.693701	0.693418	0.693272	0.69349	0.693259	0.693175	0.693156	0.693506	0.693267	0.69312	0.693112	0.692999	0.693134
FAT2_2	5	0.693172	0.687491	0.693003	0.693173	0.693962	0.693535	0.693065	0.693175	0.694414	0.693557	0.693377	0.693462	0.693922	0.693518	0.693172	0.693016	0.693447	0.694239
FAT2_3	5	0.693168	0.67204	0.693584	0.693268	0.693197	0.693534	0.694113	0.693197	0.693377	0.693359	0.693303	0.693168	0.692874	0.693322	0.693085	0.693254	0.693117	0.694033
FAT2_4	5	0.693115	0.477664	0.693113	0.693388	0.693303	0.693801	0.693752	0.693115	0.693827	0.69299	0.693187	0.694376	0.693079	0.695489	0.693449	0.69334	0.693212	0.693266
FAXDC2_0	5	0.693282	0.957101	0.693898	0.693192	0.695706	0.694486	0.693608	0.693622	0.694002	0.694098	0.693232	0.694168	0.6933	0.693303	0.693282	0.694648	0.693238	0.69377
FAXDC2_1	5	0.693378	0.998429	0.694041	0.693378	0.694006	0.694757	0.695057	0.693783	0.693512	0.693403	0.69314	0.696061	0.693266	0.69361	0.694262	0.693282	0.693934	0.694259
FBLL1_0	5	0.693074	0.343782	0.693104	0.693298	0.693528	0.69371	0.693432	0.693453	0.692985	0.693809	0.692634	0.693172	0.693543	0.694031	0.693074	0.69342	0.692947	0.694629
FBN2_0	5	0.69314	0.56915	0.693627	0.69314	0.6933	0.693409	0.693409	0.69325	0.694231	0.693119	0.693789	0.693031	0.693664	0.693338	0.693348	0.692857	0.695955	0.693604
FBN2_1	5	0.693168	0.671134	0.693636	0.693206	0.692873	0.693242	0.693208	0.693755	0.693741	0.693176	0.693168	0.693861	0.69306	0.693619	0.69318	0.693247	0.693051	0.69341
FBN2_10	5	0.693184	0.727909	0.693536	0.69351	0.694052	0.694155	0.693184	0.693742	0.69315	0.693146	0.693426	0.693261	0.693209	0.693608	0.693595	0.693736	0.693103	0.694064
FBN2_11	5	0.693315	0.983714	0.69391	0.693452	0.695963	0.69307	0.693315	0.694152	0.693269	0.693217	0.693572	0.69431	0.693506	0.693655	0.693898	0.693454	0.693817	0.697281
FBN2_12	5	0.69324	0.890483	0.693622	0.693602	0.69454	0.69323	0.693722	0.696264	0.693254	0.693214	0.694141	0.69359	0.693554	0.69324	0.693713	0.693572	0.694069	0.693117
FBN2_13	5	0.693222	0.845998	0.693929	0.69315	0.693222	0.69341	0.693306	0.693518	0.693326	0.693477	0.693922	0.694093	0.693187	0.695764	0.693451	0.693481	0.693211	0.693264
FBN2_2	5	0.693508	0.999999	0.693925	0.694843	0.695328	0.69349	0.693928	0.693852	0.693334	0.693542	0.693846	0.69386	0.693418	0.693573	0.693927	0.693877	0.693508	0.694162
FBN2_3	5	0.693223	0.848895	0.692812	0.694549	0.693186	0.693503	0.692956	0.693255	0.693223	0.693883	0.693233	0.693714	0.693535	0.693927	0.693426	0.693807	0.693231	0.69547
FBN2_4	5	0.693489	0.999996	0.69503	0.6936	0.693949	0.693775	0.693962	0.693725	0.694129	0.693489	0.69776	0.693779	0.693464	0.693141	0.694982	0.693388	0.693864	0.69438
FBN2_5	5	0.693474	0.99999	0.695018	0.693511	0.69425	0.693816	0.69325	0.69431	0.693826	0.694461	0.694991	0.694194	0.693232	0.693971	0.693788	0.693689	0.693165	0.693474
FBN2_6	5	0.693271	0.944435	0.693536	0.693271	0.693379	0.69302	0.693428	0.693835	0.693386	0.693748	0.693262	0.693655	0.693472	0.693317	0.693232	0.694124	0.693379	0.693413
FBN2_7	5	0.693218	0.835292	0.693812	0.693707	0.694136	0.693438	0.693701	0.693807	0.693363	0.692861	0.694864	0.693453	0.693095	0.693448	0.692981	0.693225	0.693218	0.695007
FBN2_8	5	0.693202	0.78824	0.693235	0.693102	0.693293	0.69406	0.693462	0.69328	0.693576	0.693535	0.69371	0.693212	0.693508	0.693202	0.693111	0.694043	0.692913	0.694965
FBN2_9	5	0.693507	0.999999	0.693507	0.693557	0.694477	0.69372	0.694697	0.693733	0.694106	0.693234	0.693781	0.693255	0.693674	0.694276	0.694651	0.694256	0.69412	0.693369
FBXL17_0	5	0.69319	0.748338	0.693892	0.69319	0.693317	0.693678	0.693636	0.693189	0.693235	0.693183	0.69403	0.694264	0.69331	0.693199	0.693326	0.693243	0.693187	0.693475
FBXL17_1	5	0.693171	0.684694	0.693875	0.693185	0.693496	0.693814	0.69318	0.693296	0.6931	0.693171	0.693313	0.693028	0.693374	0.693308	0.693081	0.693214	0.693249	0.693353
FBXL17_10	5	0.69309	0.392052	0.693282	0.693349	0.692776	0.693152	0.692856	0.693556	0.693681	0.693384	0.693315	0.693165	0.693475	0.693238	0.694134	0.692925	0.69309	0.693234
FBXL17_11	5	0.69308	0.359893	0.693074	0.69331	0.693888	0.693223	0.693239	0.693189	0.69308	0.693288	0.69275	0.693334	0.6932	0.692855	0.69319	0.693201	0.693526	0.693486
FBXL17_12	5	0.693118	0.489593	0.693316	0.693118	0.693319	0.693574	0.693249	0.693468	0.693138	0.69361	0.69302	0.693125	0.693033	0.69331	0.693458	0.693096	0.693681	0.693963
FBXL17_13	5	0.69308	0.360204	0.693347	0.693166	0.693361	0.693386	0.693156	0.693223	0.693347	0.693893	0.693095	0.693046	0.693285	0.693282	0.693193	0.69308	0.693041	0.692898
FBXL17_14	5	0.693115	0.478162	0.693113	0.693218	0.693769	0.693723	0.693179	0.693302	0.69365	0.693478	0.693256	0.693115	0.693326	0.69335	0.693255	0.693307	0.692954	0.693114
FBXL17_15	5	0.692915	0.0569071	0.692897	0.693358	0.692851	0.693563	0.693109	0.692915	0.694985	0.693377	0.693185	0.693423	0.692799	0.693522	0.693233	0.693126	0.693282	0.693181
FBXL17_16	5	0.693135	0.550839	0.693187	0.693427	0.693311	0.693553	0.693135	0.693084	0.693319	0.693209	0.694201	0.693009	0.693024	0.693765	0.693198	0.693548	0.693598	0.693281
FBXL17_17	5	0.693183	0.726257	0.693242	0.693217	0.694181	0.693569	0.69375	0.69363	0.694598	0.693501	0.692851	0.693038	0.693032	0.694011	0.693233	0.693335	0.693183	0.694108
FBXL17_18	5	0.693164	0.659135	0.69344	0.693154	0.693203	0.693282	0.692762	0.693339	0.693886	0.69326	0.693494	0.693031	0.69334	0.693164	0.693412	0.693203	0.693503	0.693409
FBXL17_19	5	0.693123	0.505815	0.693236	0.693179	0.693233	0.69327	0.693354	0.693049	0.693072	0.693769	0.693052	0.693343	0.693123	0.693536	0.693182	0.693177	0.693162	0.693453
FBXL17_2	5	0.693123	0.506757	0.693274	0.693145	0.693076	0.693341	0.693209	0.693318	0.693669	0.693199	0.6942	0.693123	0.693182	0.693465	0.693102	0.693204	0.693152	0.693108
FBXL17_20	5	0.693044	0.258574	0.693255	0.69318	0.693044	0.693629	0.693199	0.692699	0.692994	0.693163	0.692423	0.693137	0.693198	0.693177	0.693101	0.693223	0.693348	0.693255
FBXL17_21	5	0.693159	0.640226	0.693209	0.693477	0.692923	0.693165	0.693227	0.693159	0.693155	0.693256	0.692647	0.6935	0.693384	0.69319	0.693312	0.69361	0.694953	0.693439
FBXL17_22	5	0.693012	0.187274	0.693232	0.693551	0.693252	0.693408	0.693057	0.693006	0.693403	0.693235	0.693123	0.693134	0.693011	0.693232	0.692833	0.693163	0.693012	0.693306
FBXL17_23	5	0.693155	0.626803	0.693126	0.693155	0.693169	0.693348	0.693189	0.693306	0.69356	0.693311	0.693153	0.693436	0.693305	0.693219	0.693103	0.693299	0.693704	0.693403
FBXL17_24	5	0.693076	0.349197	0.692781	0.693226	0.693309	0.693076	0.692874	0.693994	0.693197	0.693376	0.69326	0.693129	0.693317	0.693648	0.692932	0.693221	0.693316	0.693302
FBXL17_3	5	0.693187	0.740939	0.693286	0.693329	0.693157	0.693371	0.693472	0.693044	0.693747	0.693326	0.692951	0.693445	0.693265	0.693282	0.693212	0.693256	0.693187	0.693422
FBXL17_4	5	0.693157	0.633448	0.693231	0.693062	0.693503	0.693379	0.693092	0.693157	0.69335	0.693352	0.693319	0.693628	0.693221	0.693205	0.693291	0.693196	0.692946	0.693493
FBXL17_5	5	0.693064	0.312432	0.693058	0.693215	0.693368	0.693204	0.693207	0.693134	0.693423	0.693192	0.693196	0.693064	0.693059	0.693147	0.692958	0.694265	0.693109	0.693395
FBXL17_6	5	0.69307	0.331054	0.693416	0.69307	0.693356	0.693174	0.693049	0.693117	0.693297	0.693133	0.693152	0.693021	0.693138	0.693111	0.693101	0.693279	0.692915	0.693399
FBXL17_7	5	0.693031	0.227369	0.693127	0.69296	0.693081	0.693219	0.693202	0.693387	0.693143	0.693156	0.693232	0.692942	0.693304	0.693299	0.693075	0.693031	0.692932	0.693307
FBXL17_8	5	0.693099	0.42293	0.693223	0.69309	0.693289	0.693534	0.693263	0.693166	0.693399	0.693655	0.693164	0.693315	0.692944	0.693807	0.693099	0.693297	0.692962	0.693243
FBXL17_9	5	0.693108	0.454339	0.693242	0.693108	0.693436	0.69334	0.692954	0.693347	0.693181	0.693793	0.693958	0.693003	0.693439	0.693288	0.693476	0.693049	0.693115	0.693795
FBXL7_0	5	0.693118	0.491028	0.693342	0.693161	0.692804	0.69339	0.693973	0.693257	0.693644	0.693046	0.693841	0.693345	0.693037	0.693304	0.693166	0.693118	0.693157	0.693576
FBXL7_1	5	0.693043	0.256558	0.693319	0.693017	0.692944	0.693315	0.693531	0.693708	0.694008	0.693183	0.694377	0.693196	0.69355	0.694131	0.693043	0.693077	0.692856	0.693212
FBXL7_10	5	0.693368	0.997604	0.69345	0.694128	0.69367	0.693568	0.693437	0.694009	0.693487	0.693014	0.693801	0.694115	0.693313	0.693393	0.693381	0.69377	0.693137	0.693368
FBXL7_11	5	0.693152	0.61237	0.693267	0.693214	0.693719	0.693875	0.693152	0.694143	0.695366	0.69351	0.694005	0.693177	0.693659	0.69331	0.693111	0.693149	0.693129	0.693207
FBXL7_12	5	0.693186	0.735883	0.693317	0.693269	0.693639	0.69371	0.693156	0.693592	0.693277	0.693243	0.693379	0.693186	0.693073	0.693286	0.693187	0.694552	0.693071	0.693517
FBXL7_13	5	0.693157	0.631603	0.693047	0.693168	0.693185	0.693248	0.693389	0.693935	0.694091	0.693255	0.693541	0.693157	0.693063	0.693139	0.693431	0.693232	0.694766	0.693348
FBXL7_14	5	0.693165	0.661214	0.693143	0.69342	0.693337	0.693487	0.693188	0.693321	0.693165	0.693397	0.693396	0.693151	0.693345	0.693111	0.693917	0.693314	0.693195	0.693176
FBXL7_15	5	0.693193	0.759219	0.693458	0.693147	0.693212	0.693188	0.693425	0.693312	0.693461	0.693324	0.693598	0.693375	0.693301	0.693427	0.694089	0.693136	0.693193	0.693338
FBXL7_16	5	0.693136	0.554385	0.693183	0.693136	0.693335	0.693266	0.693339	0.693329	0.693868	0.693145	0.693948	0.693304	0.692949	0.693302	0.693111	0.69318	0.693076	0.693547
FBXL7_17	5	0.693153	0.616445	0.693436	0.693197	0.693395	0.693207	0.693033	0.693156	0.693548	0.69311	0.693454	0.69358	0.693221	0.693091	0.693153	0.69326	0.693168	0.693866
FBXL7_18	5	0.69296	0.102983	0.693618	0.693121	0.692484	0.693274	0.6928	0.693533	0.693424	0.692807	0.694049	0.693191	0.693191	0.69296	0.69321	0.693364	0.69315	0.693734
FBXL7_19	5	0.693236	0.881411	0.693817	0.69404	0.693548	0.693329	0.693236	0.693263	0.693117	0.693616	0.693541	0.693939	0.693323	0.693889	0.693288	0.693207	0.693112	0.693261
FBXL7_2	5	0.693136	0.55505	0.692165	0.693213	0.693197	0.693119	0.693425	0.693399	0.6935	0.693136	0.693446	0.693436	0.69379	0.693112	0.693529	0.693168	0.693353	0.693345
FBXL7_3	5	0.693168	0.67204	0.693106	0.693259	0.693251	0.693308	0.693219	0.693218	0.693112	0.69318	0.693706	0.693168	0.693254	0.693926	0.693159	0.693488	0.69348	0.693208
FBXL7_4	5	0.693161	0.645702	0.693161	0.693251	0.693112	0.693188	0.693427	0.696299	0.693336	0.693368	0.693514	0.693345	0.693297	0.693455	0.692994	0.693177	0.693284	0.693058
FBXL7_5	5	0.693117	0.484581	0.694136	0.693244	0.693117	0.693703	0.693199	0.693115	0.693507	0.693168	0.693268	0.692978	0.693202	0.693424	0.693124	0.693423	0.693094	0.694201
FBXL7_6	5	0.693238	0.88447	0.69344	0.69351	0.693279	0.693406	0.6932	0.693374	0.694469	0.693426	0.693135	0.69326	0.693522	0.693238	0.693111	0.693343	0.693419	0.693272
FBXL7_7	5	0.693109	0.456435	0.693069	0.693203	0.693203	0.693802	0.693383	0.69339	0.693198	0.693291	0.693136	0.693323	0.692856	0.693847	0.693338	0.693109	0.69308	0.693337
FBXL7_8	5	0.693265	0.935382	0.693401	0.69328	0.693563	0.694111	0.693216	0.693386	0.693329	0.693269	0.696015	0.693265	0.693581	0.6932	0.693143	0.693648	0.693417	0.69375
FBXL7_9	5	0.6932	0.783767	0.693176	0.693265	0.693272	0.693455	0.693348	0.693482	0.693112	0.693162	0.69507	0.6932	0.694397	0.693444	0.69364	0.693563	0.693542	0.693671
FBXO38_0	5	0.693171	0.681964	0.693403	0.693187	0.693728	0.693421	0.693344	0.693095	0.693332	0.693119	0.693474	0.693319	0.693701	0.693549	0.693142	0.693171	0.693499	0.693515
FBXO38_1	5	0.693089	0.38864	0.693131	0.693397	0.693399	0.694529	0.692977	0.69358	0.69357	0.693022	0.693288	0.693007	0.693167	0.693807	0.693089	0.693437	0.69329	0.693302
FBXO4_0	5	0.69289	0.0398769	0.693498	0.693084	0.693081	0.693108	0.693732	0.692863	0.693278	0.692851	0.692941	0.693002	0.693098	0.693381	0.693096	0.693102	0.69289	0.6928
FBXW11_0	5	0.693209	0.808916	0.693209	0.693186	0.69354	0.693009	0.693692	0.693279	0.69387	0.693371	0.693357	0.693213	0.693311	0.693256	0.693294	0.69568	0.693152	0.693294
FBXW11_1	5	0.693174	0.694134	0.693178	0.693174	0.693396	0.694104	0.693293	0.694082	0.693378	0.693196	0.693002	0.693266	0.69266	0.693652	0.693364	0.694765	0.693251	0.693134
FBXW11_2	5	0.693179	0.713025	0.693279	0.693807	0.693407	0.693105	0.693328	0.693715	0.693758	0.693445	0.6931	0.693241	0.693235	0.693262	0.694354	0.693577	0.693179	0.693146
FBXW11_3	5	0.693147	0.594379	0.693174	0.693433	0.69323	0.693147	0.693303	0.693064	0.69316	0.693516	0.693256	0.69329	0.693126	0.693533	0.69305	0.693583	0.693345	0.69315
FCHO2_0	5	0.693105	0.443784	0.693315	0.693118	0.693482	0.693486	0.693003	0.694421	0.693573	0.693064	0.693389	0.693083	0.69357	0.693475	0.693322	0.693205	0.693288	0.693105
FCHO2_1	5	0.693203	0.792671	0.69322	0.69351	0.693342	0.693359	0.693319	0.693486	0.693547	0.693086	0.69353	0.693015	0.693862	0.693288	0.6931	0.693274	0.693203	0.693222
FCHO2_2	5	0.693255	0.919277	0.693328	0.693006	0.693385	0.693854	0.69377	0.693318	0.693687	0.693018	0.693951	0.693522	0.693884	0.69329	0.695121	0.693251	0.693255	0.694318
FCHO2_3	5	0.693254	0.917197	0.69338	0.693314	0.693431	0.693433	0.693147	0.693758	0.693254	0.692961	0.693659	0.69331	0.69359	0.693341	0.693289	0.693643	0.693216	0.693495
FCHO2_4	5	0.693248	0.906154	0.693445	0.69329	0.694399	0.693528	0.693243	0.69323	0.693305	0.693529	0.693276	0.693188	0.693537	0.69363	0.693474	0.693248	0.693345	0.693334
FCHSD1_0	5	0.693225	0.854337	0.693147	0.693389	0.694016	0.693512	0.693225	0.69405	0.694368	0.693067	0.693371	0.693268	0.693614	0.693563	0.693319	0.693107	0.693597	0.693759
FCHSD1_1	5	0.693229	0.862907	0.693103	0.693314	0.693247	0.693488	0.695351	0.693367	0.693743	0.692766	0.694555	0.694008	0.693379	0.693968	0.693575	0.693407	0.693035	0.693229
FEM1C_0	5	0.693108	0.455247	0.693138	0.693113	0.693108	0.693563	0.693222	0.693044	0.69331	0.693538	0.693059	0.693301	0.693233	0.693519	0.693417	0.69339	0.693068	0.69358
FER_0	5	0.69284	0.0184372	0.694759	0.693302	0.692517	0.693511	0.6934	0.69284	0.693116	0.693711	0.693838	0.692583	0.693538	0.692944	0.693298	0.693054	0.692778	0.694477
FER_1	5	0.693162	0.651459	0.692891	0.693162	0.693281	0.693561	0.693184	0.692863	0.693267	0.693666	0.694295	0.693311	0.692815	0.693212	0.693175	0.693488	0.693245	0.693439
FER_10	5	0.693202	0.78824	0.693285	0.694028	0.693173	0.693752	0.693361	0.693286	0.694714	0.693191	0.693246	0.693153	0.693489	0.693247	0.693227	0.69336	0.693202	0.693229
FER_11	5	0.693162	0.651605	0.693702	0.693337	0.693331	0.693057	0.692999	0.693566	0.693215	0.69385	0.693784	0.693537	0.693283	0.693162	0.693286	0.693615	0.693222	0.693049
FER_12	5	0.693298	0.972936	0.693298	0.693336	0.693735	0.693473	0.693444	0.693299	0.693332	0.693088	0.69401	0.693319	0.693382	0.693731	0.693272	0.693166	0.693494	0.693639
FER_13	5	0.693139	0.566001	0.69303	0.693678	0.693352	0.693811	0.693232	0.693455	0.693408	0.69351	0.692977	0.693139	0.693157	0.693807	0.693328	0.693752	0.692909	0.693451
FER_14	5	0.693207	0.803752	0.69323	0.693207	0.693128	0.693758	0.693308	0.693213	0.693753	0.694053	0.693321	0.693329	0.693344	0.693159	0.694119	0.69337	0.693741	0.693198
FER_15	5	0.693256	0.921372	0.693409	0.694052	0.693281	0.69385	0.693461	0.693559	0.693036	0.693499	0.693319	0.693546	0.692861	0.693145	0.694283	0.693278	0.693606	0.693256
FER_16	5	0.693446	0.999948	0.693478	0.69348	0.694035	0.693513	0.694427	0.69458	0.693652	0.693567	0.693622	0.693446	0.693291	0.693663	0.693367	0.693872	0.693156	0.694401
FER_17	5	0.693253	0.916352	0.693253	0.693361	0.693411	0.693634	0.69467	0.69303	0.693564	0.693732	0.693278	0.693586	0.693468	0.693204	0.693403	0.693602	0.693707	0.693213
FER_18	5	0.693174	0.695771	0.692943	0.693359	0.69378	0.693695	0.693174	0.693426	0.694358	0.693318	0.693074	0.693029	0.693241	0.693235	0.693267	0.69324	0.693311	0.694056
FER_19	5	0.693136	0.555493	0.693303	0.693131	0.693309	0.693621	0.693237	0.693613	0.693661	0.693113	0.6931	0.693379	0.693786	0.693291	0.693136	0.693626	0.694141	0.693281
FER_2	5	0.693183	0.724842	0.693235	0.693643	0.693466	0.693319	0.693189	0.693156	0.693456	0.693389	0.694823	0.693446	0.693116	0.693281	0.693609	0.694061	0.693137	0.693183
FER_20	5	0.693347	0.994505	0.693098	0.693435	0.694292	0.693884	0.693864	0.69402	0.694533	0.693954	0.693631	0.693213	0.693313	0.693427	0.693347	0.693504	0.693972	0.693905
FER_21	5	0.693164	0.65804	0.693258	0.693345	0.694814	0.693506	0.693124	0.693887	0.693164	0.693612	0.692951	0.693575	0.693116	0.693539	0.693191	0.694526	0.693291	0.693636
FER_22	5	0.693082	0.367493	0.692902	0.69343	0.693161	0.694072	0.693246	0.693495	0.6933	0.693193	0.69329	0.693838	0.693082	0.693345	0.693631	0.693364	0.693053	0.693016
FER_23	5	0.693387	0.998962	0.693634	0.69326	0.693714	0.693537	0.69338	0.693671	0.693746	0.6943	0.693903	0.693547	0.693393	0.693387	0.693687	0.693611	0.693325	0.694466
FER_24	5	0.693185	0.732915	0.693106	0.693528	0.693492	0.694494	0.693326	0.693594	0.695732	0.693141	0.693522	0.693037	0.693519	0.693651	0.693587	0.694602	0.693185	0.693661
FER_25	5	0.693242	0.893476	0.693317	0.693276	0.693733	0.693588	0.693994	0.693168	0.693612	0.693242	0.693277	0.693402	0.693696	0.69306	0.693604	0.693086	0.695086	0.694055
FER_26	5	0.693279	0.954098	0.693284	0.693426	0.693404	0.69415	0.693569	0.694536	0.693173	0.693345	0.693918	0.694053	0.693182	0.694268	0.693279	0.693127	0.69352	0.693558
FER_27	5	0.693355	0.996016	0.693998	0.693771	0.693606	0.693426	0.69484	0.693146	0.694805	0.693437	0.693711	0.693924	0.693432	0.693657	0.693331	0.693204	0.693548	0.693355
FER_28	5	0.693246	0.902539	0.694044	0.693246	0.69411	0.693092	0.693573	0.695121	0.693206	0.693463	0.693508	0.693348	0.693243	0.693398	0.694336	0.693752	0.693456	0.693854
FER_29	5	0.693289	0.964904	0.693863	0.693506	0.693576	0.693692	0.693274	0.693734	0.693296	0.693614	0.693676	0.693289	0.694287	0.69324	0.693313	0.693588	0.693258	0.693768
FER_3	5	0.693171	0.683222	0.69313	0.693508	0.693262	0.693227	0.693259	0.693262	0.69322	0.692843	0.693562	0.693298	0.693241	0.693348	0.693171	0.693725	0.693085	0.69403
FER_30	5	0.693306	0.97844	0.693215	0.693306	0.694986	0.693817	0.693359	0.693481	0.693339	0.693648	0.693276	0.693554	0.693393	0.693393	0.693456	0.693126	0.693374	0.693597
FER_31	5	0.693252	0.912855	0.693259	0.69334	0.693281	0.693799	0.693252	0.693419	0.693142	0.693072	0.693976	0.692901	0.693405	0.693324	0.693852	0.693322	0.693908	0.695521
FER_32	5	0.69341	0.999634	0.693549	0.695477	0.693192	0.693844	0.693483	0.695097	0.694319	0.693375	0.693869	0.693581	0.693466	0.69341	0.695133	0.696363	0.693213	0.693674
FER_4	5	0.693129	0.530602	0.693167	0.693099	0.693143	0.693431	0.693012	0.693263	0.693812	0.693048	0.69352	0.693275	0.69362	0.693399	0.693129	0.693172	0.693401	0.693413
FER_5	5	0.693134	0.548625	0.693035	0.693295	0.693114	0.693676	0.693494	0.693379	0.693266	0.693257	0.693681	0.693846	0.693134	0.693358	0.693133	0.69316	0.69341	0.693239
FER_6	5	0.693155	0.626434	0.693283	0.693112	0.69319	0.693531	0.693234	0.693155	0.693465	0.693665	0.693185	0.693305	0.693445	0.693315	0.693104	0.693327	0.693011	0.693771
FER_7	5	0.693161	0.645702	0.693293	0.693181	0.693161	0.693511	0.693138	0.693154	0.693476	0.693272	0.693083	0.693199	0.693487	0.693225	0.693323	0.693278	0.693406	0.695474
FER_8	5	0.693134	0.548994	0.69321	0.693081	0.693791	0.693619	0.693535	0.693098	0.694157	0.693526	0.693134	0.693273	0.693066	0.693389	0.693309	0.694611	0.693561	0.693233
FER_9	5	0.693472	0.999988	0.693489	0.694011	0.69438	0.693194	0.693521	0.694415	0.694037	0.69426	0.693817	0.693257	0.693472	0.693273	0.695526	0.693588	0.693731	0.693523
FGF10_0	5	0.693049	0.271311	0.69304	0.693107	0.693192	0.693519	0.693049	0.693082	0.693538	0.693208	0.693188	0.693376	0.692821	0.693185	0.694157	0.693218	0.692897	0.693138
FGF10_1	5	0.69309	0.391401	0.693333	0.693205	0.693284	0.693559	0.693103	0.693213	0.694071	0.693366	0.693287	0.693077	0.693102	0.693244	0.69309	0.693002	0.693081	0.693322
FGF10_2	5	0.693185	0.731992	0.693398	0.693956	0.693185	0.693393	0.693291	0.693201	0.693289	0.693	0.693923	0.69322	0.693509	0.693358	0.69318	0.693059	0.693188	0.693477
FGF10_3	5	0.692966	0.110163	0.693285	0.693164	0.69352	0.692955	0.694414	0.692966	0.692939	0.693695	0.69282	0.69303	0.693402	0.693269	0.693123	0.692995	0.693509	0.693156
FGF18_0	5	0.693123	0.507264	0.693506	0.693203	0.693287	0.693915	0.693333	0.693061	0.694386	0.693185	0.693415	0.693123	0.693361	0.693384	0.693175	0.69339	0.693093	0.693053
FGF18_1	5	0.693018	0.198155	0.693059	0.693829	0.693116	0.693639	0.692959	0.693942	0.693018	0.693478	0.693089	0.693304	0.694004	0.693242	0.695134	0.692827	0.692646	0.694002
FGF1_0	5	0.692995	0.155794	0.692925	0.693221	0.693237	0.693649	0.692995	0.693048	0.693176	0.693264	0.693335	0.693098	0.692915	0.693483	0.693469	0.692677	0.69363	0.693575
FGF1_1	5	0.692863	0.0264894	0.693589	0.692632	0.692863	0.693028	0.693325	0.692335	0.693629	0.693583	0.69297	0.693198	0.692529	0.693154	0.693227	0.69394	0.692995	0.693165
FGF1_2	5	0.693047	0.268192	0.693159	0.693167	0.693126	0.693263	0.692779	0.692642	0.693846	0.693779	0.693755	0.693139	0.6934	0.693275	0.693047	0.693347	0.692861	0.693069
FGF1_3	5	0.692812	0.0116656	0.692812	0.693206	0.692397	0.694027	0.692334	0.695586	0.692655	0.693708	0.693409	0.693007	0.693043	0.693267	0.693074	0.693789	0.693103	0.693661
FGF1_4	5	0.693171	0.684694	0.693033	0.693335	0.693362	0.69332	0.693079	0.693187	0.69323	0.69346	0.694149	0.6933	0.693171	0.693323	0.694099	0.693164	0.693259	0.693181
FGF1_5	5	0.693145	0.587735	0.69342	0.693125	0.69328	0.693482	0.693385	0.693272	0.693558	0.693051	0.693161	0.693207	0.693145	0.693425	0.693313	0.693357	0.693169	0.693127
FGFR4_0	5	0.69317	0.678723	0.694258	0.693191	0.69317	0.693385	0.693177	0.693051	0.693301	0.693275	0.693244	0.693163	0.693234	0.694543	0.693087	0.693682	0.693356	0.693241
FLJ31104_0	5	0.693181	0.717736	0.693314	0.693334	0.693068	0.693181	0.693471	0.693219	0.693274	0.69323	0.693618	0.693019	0.693728	0.69458	0.693201	0.693083	0.693517	0.693689
FLT4_0	5	0.693068	0.323906	0.693464	0.693104	0.693065	0.693465	0.693358	0.693243	0.693277	0.693399	0.693203	0.693139	0.693068	0.693001	0.692756	0.693089	0.693323	0.693322
FLT4_1	5	0.693067	0.322534	0.693123	0.693093	0.693105	0.693214	0.692903	0.69342	0.693736	0.693411	0.693098	0.693301	0.693036	0.693067	0.693619	0.692993	0.693221	0.693723
FLT4_2	5	0.693005	0.173508	0.693261	0.693005	0.693829	0.693045	0.693153	0.693162	0.693986	0.692991	0.692849	0.692612	0.693174	0.693786	0.693376	0.693599	0.693051	0.69368
FLT4_3	5	0.693144	0.585062	0.693269	0.693424	0.693232	0.693258	0.693163	0.693404	0.693518	0.693034	0.693813	0.693144	0.693296	0.693311	0.693149	0.693067	0.693055	0.693258
FLT4_4	5	0.693025	0.214082	0.693266	0.693176	0.693204	0.693025	0.693239	0.693081	0.693457	0.693098	0.692982	0.693025	0.692932	0.693233	0.693192	0.693066	0.693042	0.693294
FLT4_5	5	0.693055	0.287484	0.693114	0.693269	0.693085	0.69329	0.693614	0.69384	0.693053	0.693055	0.693099	0.693003	0.693079	0.693594	0.694231	0.6931	0.693635	0.692853
FNDC9_0	5	0.693122	0.505452	0.693402	0.693223	0.69316	0.693207	0.693621	0.693164	0.693392	0.69307	0.693091	0.693289	0.693504	0.693278	0.693283	0.693052	0.693122	0.693214
FOXD1_0	5	0.692725	0.0023261	0.692766	0.693217	0.693243	0.692942	0.692763	0.69281	0.692725	0.692551	0.692644	0.692812	0.693223	0.693859	0.693316	0.692496	0.692985	0.69322
FOXI1_0	5	0.692971	0.11707	0.693158	0.69342	0.693271	0.693814	0.693248	0.693059	0.692788	0.694101	0.692971	0.693252	0.693238	0.693715	0.69308	0.693466	0.692555	0.692755
FSTL4_0	5	0.693251	0.91239	0.693088	0.692992	0.693776	0.693493	0.693394	0.693271	0.693995	0.693609	0.693471	0.69357	0.69429	0.69466	0.692984	0.693596	0.693251	0.693515
FSTL4_1	5	0.693029	0.222095	0.693391	0.692965	0.693449	0.69374	0.693029	0.693281	0.693257	0.693372	0.692971	0.693203	0.693167	0.693161	0.692968	0.693196	0.693233	0.693172
FSTL4_10	5	0.693177	0.706179	0.693151	0.69333	0.693281	0.693177	0.693188	0.693208	0.693645	0.693312	0.693345	0.693161	0.693253	0.693026	0.693329	0.693898	0.693743	0.69376
FSTL4_11	5	0.693141	0.573784	0.693093	0.693197	0.693325	0.693942	0.694682	0.693329	0.693721	0.693053	0.693424	0.693377	0.693148	0.69343	0.693141	0.693248	0.693085	0.693646
FSTL4_12	5	0.693172	0.688779	0.693174	0.6933	0.693149	0.693454	0.693143	0.693193	0.693496	0.693181	0.692907	0.693172	0.693187	0.693174	0.693393	0.693482	0.693464	0.693181
FSTL4_13	5	0.69313	0.533537	0.693121	0.693198	0.693692	0.693257	0.693539	0.693248	0.693212	0.693188	0.693425	0.69313	0.692899	0.693368	0.693287	0.693146	0.69311	0.693209
FSTL4_14	5	0.693217	0.83245	0.693317	0.693351	0.694099	0.693729	0.693525	0.693156	0.693253	0.693279	0.6938	0.693181	0.693486	0.693217	0.693451	0.693169	0.693289	0.693596
FSTL4_15	5	0.693037	0.242746	0.693128	0.693171	0.693246	0.693216	0.693	0.693357	0.693037	0.69336	0.693511	0.692978	0.69333	0.693371	0.692973	0.69353	0.693066	0.69321
FSTL4_16	5	0.693082	0.368343	0.693118	0.693433	0.692951	0.693458	0.693246	0.693082	0.693317	0.693537	0.692832	0.693205	0.693348	0.693302	0.693391	0.693106	0.693249	0.693004
FSTL4_17	5	0.693142	0.576232	0.693311	0.69311	0.69339	0.69328	0.693377	0.693118	0.693495	0.6933	0.693364	0.693104	0.693287	0.693334	0.693142	0.693759	0.69322	0.693214
FSTL4_18	5	0.693097	0.414986	0.693173	0.693563	0.693394	0.693672	0.693678	0.693286	0.694072	0.693036	0.693026	0.693151	0.693085	0.693327	0.693097	0.693436	0.693347	0.693694
FSTL4_19	5	0.693155	0.625953	0.693328	0.693155	0.693238	0.693902	0.693396	0.693044	0.693817	0.69337	0.694992	0.693219	0.693183	0.694307	0.693096	0.693098	0.693165	0.693349
FSTL4_2	5	0.693193	0.758232	0.693518	0.693209	0.693423	0.693939	0.693293	0.693151	0.693332	0.693223	0.693276	0.693175	0.692946	0.693687	0.693193	0.693227	0.693391	0.693329
FSTL4_20	5	0.693142	0.577493	0.693363	0.693334	0.69318	0.693367	0.693328	0.693112	0.69351	0.693327	0.693321	0.693224	0.693093	0.693142	0.693224	0.693334	0.693159	0.693071
FSTL4_21	5	0.693207	0.805162	0.693654	0.693141	0.693246	0.69329	0.693739	0.693222	0.693837	0.692814	0.693477	0.693031	0.693449	0.693991	0.693511	0.695497	0.693207	0.693523
FSTL4_22	5	0.693182	0.721556	0.693047	0.693208	0.693231	0.69331	0.693483	0.693082	0.693397	0.693199	0.693498	0.693421	0.695151	0.693678	0.693259	0.693171	0.693182	0.694137
FSTL4_23	5	0.693143	0.580832	0.693143	0.693287	0.693425	0.693321	0.693283	0.69278	0.693177	0.693499	0.693164	0.694177	0.693142	0.693434	0.69319	0.693124	0.693252	0.693277
FSTL4_3	5	0.693204	0.793411	0.693273	0.693204	0.693732	0.69323	0.693638	0.693874	0.693494	0.693415	0.693205	0.693038	0.693365	0.693265	0.693095	0.692975	0.693275	0.693636
FSTL4_4	5	0.692619	0.000230152	0.693066	0.693125	0.691945	0.692895	0.692619	0.693042	0.693768	0.692522	0.693172	0.692983	0.693212	0.694106	0.693302	0.692274	0.693454	0.693526
FSTL4_5	5	0.693139	0.56489	0.693975	0.693191	0.693168	0.693252	0.693218	0.693132	0.693788	0.693793	0.692677	0.692601	0.693315	0.693199	0.693487	0.693467	0.693139	0.693165
FSTL4_6	5	0.693106	0.445859	0.693081	0.694045	0.69455	0.693788	0.693164	0.69335	0.693286	0.693312	0.693106	0.693142	0.693231	0.693329	0.693223	0.693083	0.693053	0.693918
FSTL4_7	5	0.693173	0.691281	0.693222	0.69338	0.693882	0.694747	0.69394	0.693173	0.692988	0.693079	0.692416	0.697742	0.693894	0.693361	0.693834	0.693317	0.693455	0.693303
FSTL4_8	5	0.69315	0.605696	0.693718	0.692864	0.693087	0.693832	0.693539	0.693187	0.693377	0.693164	0.69334	0.693866	0.69315	0.693284	0.693147	0.693242	0.693291	0.693379
FSTL4_9	5	0.693098	0.419219	0.693021	0.693146	0.693173	0.694104	0.693786	0.693333	0.693471	0.69326	0.693033	0.693098	0.693071	0.693401	0.694214	0.693578	0.693342	0.693996
FST_0	5	0.69312	0.497503	0.693074	0.69311	0.692959	0.693191	0.693359	0.693249	0.693211	0.693228	0.693153	0.693448	0.69312	0.694733	0.693853	0.694572	0.694653	0.69318
FTMT_0	5	0.693154	0.619999	0.693358	0.693025	0.693185	0.693246	0.694205	0.693371	0.693154	0.693304	0.693273	0.693012	0.694246	0.693513	0.693445	0.693144	0.693437	0.693398
G3BP1_0	5	0.693209	0.810485	0.693713	0.693548	0.693273	0.693491	0.693118	0.693666	0.693958	0.693345	0.693485	0.693866	0.693229	0.693209	0.693168	0.693217	0.69288	0.694001
G3BP1_1	5	0.693097	0.417537	0.693056	0.693198	0.693377	0.693506	0.693129	0.6933	0.693867	0.693598	0.693054	0.693097	0.693059	0.693571	0.693324	0.694705	0.693353	0.693292
GABRA1_0	5	0.693155	0.626619	0.693577	0.694675	0.693301	0.693579	0.693597	0.693155	0.693515	0.693391	0.693064	0.693057	0.693138	0.693944	0.693742	0.693206	0.693247	0.693382
GABRA1_1	5	0.693183	0.72605	0.693183	0.693196	0.693029	0.693724	0.693185	0.693004	0.693423	0.694168	0.693351	0.694041	0.693154	0.69342	0.694107	0.693475	0.694141	0.693193
GABRA1_2	5	0.693069	0.32869	0.693146	0.693244	0.693169	0.693414	0.6938	0.693527	0.693036	0.694121	0.693069	0.693025	0.693639	0.693491	0.693208	0.693084	0.693406	0.693043
GABRA6_0	5	0.693356	0.996129	0.693282	0.693369	0.693452	0.693477	0.694457	0.693532	0.693407	0.693345	0.693545	0.694088	0.693405	0.693205	0.694066	0.693356	0.694462	0.69468
GABRA6_1	5	0.693264	0.933847	0.694113	0.692929	0.693427	0.695447	0.695236	0.69506	0.693176	0.693264	0.693452	0.69408	0.693171	0.694099	0.695594	0.693518	0.693806	0.696048
GABRB2_0	5	0.693171	0.682575	0.692954	0.693084	0.693169	0.694207	0.693171	0.694284	0.693231	0.69326	0.693641	0.69349	0.693263	0.69459	0.693358	0.6932	0.69342	0.693414
GABRB2_1	5	0.693202	0.787493	0.69331	0.693672	0.693314	0.69374	0.693203	0.693087	0.693406	0.69277	0.696016	0.693897	0.69327	0.693296	0.693473	0.693202	0.693122	0.69347
GABRB2_10	5	0.693123	0.508352	0.693351	0.693123	0.693641	0.693475	0.692948	0.693191	0.693481	0.693338	0.693621	0.693158	0.6931	0.69338	0.693217	0.694105	0.693085	0.693506
GABRB2_11	5	0.693104	0.441541	0.69317	0.69365	0.693309	0.693073	0.695458	0.693147	0.693172	0.693222	0.693363	0.692993	0.693184	0.693066	0.693439	0.693275	0.693104	0.694821
GABRB2_12	5	0.693064	0.313863	0.693072	0.693187	0.693228	0.693432	0.694643	0.693223	0.693064	0.693176	0.692826	0.693352	0.69299	0.693182	0.694099	0.692926	0.693381	0.694223
GABRB2_2	5	0.693153	0.618889	0.693571	0.693601	0.693354	0.693518	0.693241	0.693401	0.693607	0.693153	0.693048	0.693359	0.693292	0.693262	0.693389	0.694117	0.693146	0.692975
GABRB2_3	5	0.693093	0.404198	0.693005	0.693083	0.694243	0.693464	0.693207	0.693576	0.695292	0.693154	0.693688	0.693118	0.693318	0.693434	0.693124	0.69401	0.693093	0.692645
GABRB2_4	5	0.693148	0.598647	0.693191	0.693315	0.69354	0.692982	0.693272	0.693269	0.694062	0.6928	0.693469	0.693148	0.693388	0.693152	0.693042	0.693171	0.693299	0.69419
GABRB2_5	5	0.692981	0.132006	0.693586	0.693248	0.693398	0.693097	0.693391	0.693691	0.693353	0.692936	0.693424	0.692986	0.693815	0.692484	0.693048	0.692981	0.692891	0.693224
GABRB2_6	5	0.693116	0.481011	0.693156	0.693254	0.693906	0.693148	0.693166	0.6937	0.693203	0.692793	0.693116	0.693007	0.693353	0.69316	0.69312	0.692978	0.69327	0.693933
GABRB2_7	5	0.693045	0.262996	0.693307	0.693946	0.693187	0.693249	0.693045	0.693281	0.692977	0.69359	0.693426	0.693628	0.692842	0.693273	0.693049	0.693187	0.692748	0.693378
GABRB2_8	5	0.693087	0.382988	0.692824	0.693592	0.693325	0.693848	0.694087	0.693014	0.693139	0.693534	0.693441	0.693087	0.693272	0.693335	0.693399	0.69289	0.693149	0.693363
GABRB2_9	5	0.69302	0.2037	0.693264	0.693142	0.693424	0.693325	0.693157	0.693234	0.695746	0.692964	0.693127	0.693083	0.692482	0.693207	0.69302	0.693045	0.692953	0.693553
GABRG2_0	5	0.693248	0.905803	0.693604	0.693139	0.693802	0.693233	0.693984	0.693428	0.693267	0.693457	0.693364	0.693577	0.693367	0.693238	0.693259	0.69353	0.693248	0.694005
GABRG2_1	5	0.693197	0.771616	0.693357	0.693815	0.693114	0.693626	0.693203	0.693979	0.69312	0.693218	0.693705	0.693229	0.693417	0.69332	0.695055	0.693197	0.693396	0.693192
GABRG2_2	5	0.69328	0.955864	0.693596	0.693381	0.69474	0.693608	0.69377	0.693105	0.69328	0.693316	0.693636	0.69319	0.693827	0.693974	0.697384	0.693829	0.693432	0.693259
GABRG2_3	5	0.693218	0.835484	0.693238	0.693119	0.693247	0.693562	0.692936	0.69329	0.693218	0.69328	0.693662	0.695327	0.693177	0.694306	0.693623	0.69352	0.694147	0.693698
GABRP_0	5	0.69313	0.534381	0.69311	0.693206	0.693253	0.693619	0.693348	0.69313	0.693885	0.693253	0.694276	0.693183	0.692923	0.69323	0.693504	0.693417	0.693113	0.693337
GABRP_1	5	0.693184	0.727909	0.693389	0.696473	0.69355	0.693769	0.696445	0.693129	0.697482	0.693987	0.694806	0.693184	0.693156	0.693439	0.696394	0.693177	0.693569	0.693992
GABRP_2	5	0.693209	0.810839	0.693207	0.693291	0.693752	0.693209	0.693586	0.69363	0.693577	0.693454	0.693307	0.693211	0.693045	0.694066	0.693511	0.693218	0.693104	0.693333
GALNT10_0	5	0.692979	0.129371	0.693279	0.693185	0.693306	0.693062	0.693225	0.693171	0.693187	0.69323	0.692476	0.693828	0.692918	0.693701	0.693021	0.692979	0.693226	0.692781
GALNT10_1	5	0.692591	0.000115345	0.694052	0.693102	0.692506	0.693058	0.692481	0.692591	0.694052	0.693149	0.694385	0.693259	0.692334	0.693179	0.692957	0.69307	0.692897	0.692902
GALNT10_10	5	0.693242	0.894953	0.693466	0.693121	0.693242	0.693838	0.693641	0.693429	0.694283	0.693528	0.694344	0.69322	0.693289	0.693294	0.693144	0.693459	0.693249	0.693244
GALNT10_11	5	0.693129	0.530236	0.693367	0.693013	0.693087	0.693611	0.693312	0.693202	0.694089	0.693309	0.693036	0.69411	0.693192	0.694568	0.693249	0.693129	0.693209	0.693576
GALNT10_12	5	0.692916	0.0577271	0.692834	0.693024	0.693225	0.692734	0.693214	0.693527	0.69353	0.693317	0.692788	0.693449	0.693116	0.693351	0.693729	0.693354	0.692916	0.693262
GALNT10_13	5	0.693178	0.709696	0.693179	0.693565	0.693837	0.693504	0.693446	0.692912	0.695267	0.693353	0.693178	0.693971	0.693304	0.69313	0.693142	0.693311	0.693611	0.693223
GALNT10_14	5	0.693031	0.227716	0.693831	0.693144	0.693626	0.693646	0.694761	0.693477	0.693325	0.693015	0.693448	0.692982	0.693403	0.693344	0.693031	0.693641	0.69291	0.693451
GALNT10_15	5	0.693189	0.747803	0.693577	0.69423	0.693189	0.693979	0.693605	0.693132	0.695275	0.693317	0.693197	0.693821	0.693014	0.693387	0.693196	0.694094	0.693135	0.69386
GALNT10_16	5	0.693032	0.229806	0.694393	0.69339	0.693937	0.693227	0.69325	0.692891	0.693032	0.693029	0.695651	0.693163	0.693309	0.693186	0.693056	0.693353	0.693324	0.69303
GALNT10_2	5	0.693047	0.267261	0.693123	0.693094	0.692914	0.693162	0.693424	0.693047	0.693181	0.693584	0.693447	0.6941	0.693246	0.693118	0.693149	0.693065	0.69297	0.692914
GALNT10_3	5	0.693041	0.252186	0.693115	0.693041	0.693206	0.693305	0.693695	0.692928	0.693751	0.693361	0.693202	0.693127	0.692556	0.693249	0.693065	0.694668	0.693224	0.693034
GALNT10_4	5	0.693088	0.38728	0.69326	0.69313	0.693242	0.692955	0.694618	0.693162	0.693726	0.692964	0.69319	0.693088	0.693435	0.693096	0.693147	0.693247	0.6929	0.693132
GALNT10_5	5	0.693057	0.295028	0.692966	0.693205	0.693199	0.693327	0.693254	0.693057	0.69403	0.693304	0.692966	0.693187	0.693471	0.693283	0.692988	0.693101	0.693346	0.694673
GALNT10_6	5	0.692888	0.0388024	0.693164	0.692821	0.692888	0.693168	0.692947	0.692938	0.693294	0.693164	0.69452	0.693067	0.692744	0.693257	0.693067	0.693097	0.692886	0.693383
GALNT10_7	5	0.692984	0.137242	0.693244	0.693198	0.69317	0.692841	0.693327	0.694034	0.693583	0.693153	0.693166	0.692762	0.693263	0.69331	0.692771	0.692984	0.693357	0.693275
GALNT10_8	5	0.692829	0.0155655	0.693326	0.692887	0.692861	0.693107	0.692829	0.693163	0.692889	0.692606	0.692319	0.692942	0.692758	0.693198	0.693033	0.693636	0.693871	0.693086
GALNT10_9	5	0.69277	0.00545531	0.692986	0.693677	0.693143	0.69277	0.692764	0.693062	0.693862	0.692978	0.693234	0.694323	0.69299	0.691977	0.693068	0.692878	0.693343	0.692727
GAPT_0	5	0.693012	0.186912	0.693099	0.693117	0.692784	0.692695	0.693849	0.693062	0.693118	0.69309	0.693554	0.693195	0.693012	0.693457	0.693028	0.692972	0.693585	0.693299
GCNT4_0	5	0.693014	0.191042	0.692899	0.693207	0.693053	0.693205	0.692873	0.693184	0.693229	0.692884	0.693135	0.693035	0.693227	0.69365	0.693247	0.69323	0.693155	0.693014
GDF9_0	5	0.693207	0.805042	0.693207	0.693554	0.693259	0.694297	0.693865	0.693218	0.693813	0.693257	0.693064	0.695474	0.693208	0.694033	0.693476	0.694916	0.693168	0.69313
GDNF-AS1_0	5	0.693302	0.975607	0.693123	0.693302	0.693485	0.694872	0.693453	0.693674	0.693378	0.693123	0.69401	0.693799	0.693141	0.693581	0.693857	0.69375	0.69392	0.694231
GDNF_0	5	0.693238	0.885893	0.6934	0.693544	0.69325	0.69311	0.693415	0.69367	0.693238	0.693285	0.693521	0.69321	0.694295	0.69331	0.693416	0.693122	0.695162	0.694672
GDNF_1	5	0.692912	0.0542485	0.693292	0.693531	0.693562	0.692881	0.692912	0.693183	0.693079	0.692625	0.693089	0.69369	0.692981	0.69391	0.693306	0.693539	0.692814	0.693419
GEMIN5_0	5	0.693317	0.984741	0.693705	0.693975	0.693599	0.693317	0.693582	0.695923	0.693695	0.693902	0.693516	0.693245	0.693015	0.693831	0.693257	0.693512	0.693609	0.69337
GEMIN5_1	5	0.693308	0.979797	0.693308	0.693141	0.694513	0.69336	0.700324	0.693641	0.693337	0.693218	0.695285	0.693992	0.693515	0.693368	0.693403	0.693138	0.693435	0.694068
GEMIN5_2	5	0.693128	0.526573	0.693128	0.693197	0.693444	0.694116	0.693427	0.69318	0.693136	0.693066	0.693682	0.693584	0.693151	0.693992	0.693127	0.693095	0.693436	0.693288
GFM2_0	5	0.692621	0.000238162	0.692905	0.692828	0.692695	0.694427	0.693311	0.692819	0.69393	0.693216	0.69215	0.692628	0.69313	0.692428	0.692112	0.692881	0.692781	0.692621
GFM2_1	5	0.69214	5.17153e-11	0.69214	0.692623	0.691196	0.692745	0.691907	0.693164	0.694543	0.692118	0.692769	0.692376	0.69243	0.693117	0.692846	0.693228	0.692796	0.69224
GFM2_2	5	0.69233	5.77321e-08	0.692569	0.693054	0.693334	0.692748	0.693661	0.693073	0.692935	0.694943	0.691802	0.693296	0.692203	0.69233	0.692226	0.693104	0.693103	0.693144
GFPT2_0	5	0.693228	0.862163	0.693228	0.693291	0.69326	0.69374	0.693349	0.693508	0.693277	0.693336	0.693226	0.693104	0.693277	0.693463	0.693191	0.69356	0.693231	0.693392
GFPT2_1	5	0.693225	0.855106	0.693225	0.69353	0.693293	0.693226	0.693127	0.693163	0.693275	0.69324	0.69375	0.693275	0.693219	0.69331	0.693231	0.693337	0.693376	0.693278
GFPT2_2	5	0.693222	0.847161	0.693211	0.693389	0.694265	0.693437	0.693266	0.694469	0.693469	0.693264	0.693361	0.693257	0.693082	0.693222	0.69317	0.693286	0.693528	0.69359
GFPT2_3	5	0.69325	0.910324	0.693385	0.693543	0.694115	0.69344	0.693	0.693098	0.693424	0.693251	0.694165	0.69325	0.693469	0.693057	0.693303	0.694111	0.693723	0.69368
GFPT2_4	5	0.693416	0.999732	0.693526	0.693454	0.695032	0.695089	0.693719	0.694266	0.694142	0.693416	0.693694	0.693329	0.693436	0.693294	0.694237	0.693233	0.693933	0.6937
GFPT2_5	5	0.693201	0.786056	0.693318	0.693142	0.69398	0.693201	0.694239	0.695052	0.693927	0.693623	0.694498	0.693152	0.695431	0.693766	0.693221	0.693534	0.69644	0.693073
GFRA3_0	5	0.693078	0.355556	0.693437	0.692895	0.693078	0.693646	0.693054	0.6941	0.69308	0.69324	0.693168	0.692971	0.693099	0.693388	0.693138	0.693338	0.69318	0.693212
GFRA3_1	5	0.692989	0.144381	0.692764	0.693051	0.692989	0.695005	0.692954	0.693329	0.693024	0.693425	0.693937	0.693069	0.692587	0.69322	0.693511	0.693171	0.693189	0.693292
GIN1_0	5	0.69299	0.14621	0.693347	0.692794	0.693542	0.693219	0.693002	0.693318	0.693059	0.693083	0.69299	0.69282	0.693111	0.693091	0.69311	0.692814	0.69336	0.695478
GIN1_1	5	0.693056	0.289739	0.693191	0.693281	0.693393	0.693299	0.69308	0.692663	0.693744	0.693437	0.693222	0.693037	0.693177	0.6931	0.693056	0.693787	0.692985	0.693175
GIN1_2	5	0.693043	0.257313	0.693206	0.693143	0.693965	0.693085	0.693043	0.693053	0.69277	0.693138	0.692758	0.693105	0.692796	0.69341	0.693081	0.693507	0.693219	0.693221
GLRA1_0	5	0.693116	0.483152	0.693197	0.693238	0.693253	0.693659	0.693195	0.693121	0.693168	0.693457	0.693065	0.693171	0.693064	0.693116	0.693368	0.693084	0.693453	0.693621
GLRA1_1	5	0.693141	0.574896	0.693386	0.693382	0.693568	0.693375	0.693226	0.693129	0.69312	0.693249	0.693141	0.69296	0.69372	0.693461	0.693412	0.693239	0.693336	0.693248
GLRA1_2	5	0.693219	0.837944	0.69436	0.695597	0.693286	0.69339	0.693262	0.693606	0.693594	0.693178	0.693939	0.693308	0.693184	0.693273	0.69324	0.693381	0.693123	0.693219
GLRA1_3	5	0.693156	0.62817	0.69315	0.693169	0.693138	0.69332	0.69321	0.693286	0.693156	0.693173	0.693671	0.693205	0.693331	0.693307	0.69331	0.693051	0.693538	0.694102
GLRA1_4	5	0.693229	0.863895	0.693214	0.693383	0.69339	0.693273	0.693447	0.693432	0.693137	0.693773	0.693229	0.69331	0.693321	0.693244	0.693488	0.693242	0.693273	0.693224
GLRX_0	5	0.693005	0.172503	0.692878	0.693084	0.694538	0.693178	0.693104	0.693005	0.693343	0.693468	0.692263	0.693218	0.692755	0.694558	0.693331	0.693058	0.693535	0.693367
GM2A_0	5	0.693145	0.586398	0.693125	0.693098	0.693266	0.693586	0.693233	0.693272	0.693323	0.693624	0.69335	0.693163	0.693145	0.693213	0.693184	0.693141	0.6932	0.693236
GM2A_1	5	0.693142	0.57842	0.693441	0.693457	0.693128	0.69308	0.694197	0.693142	0.693412	0.693529	0.693151	0.693081	0.693356	0.693361	0.693184	0.693299	0.693153	0.693205
GNPDA1_0	5	0.693141	0.573561	0.693141	0.696637	0.694083	0.693888	0.693249	0.694294	0.693537	0.693856	0.693017	0.693121	0.693812	0.693673	0.69326	0.693964	0.693046	0.695127
GOLPH3_0	5	0.692832	0.0163417	0.692734	0.693121	0.692537	0.694067	0.692791	0.693413	0.69404	0.693315	0.693113	0.693155	0.69323	0.693381	0.693864	0.693333	0.692832	0.693404
GOLPH3_1	5	0.69286	0.0255104	0.692748	0.693023	0.693071	0.693092	0.693958	0.692975	0.693791	0.693336	0.693114	0.692869	0.69255	0.693123	0.692722	0.693065	0.69286	0.693522
GOLPH3_2	5	0.693056	0.289739	0.693657	0.692671	0.693583	0.693724	0.692969	0.693759	0.692411	0.693624	0.693217	0.693201	0.693056	0.693629	0.69324	0.694121	0.693281	0.69321
GPBP1_0	5	0.693442	0.999935	0.694005	0.693665	0.693603	0.693765	0.693999	0.694531	0.694837	0.694831	0.693387	0.693618	0.693278	0.694944	0.692984	0.693442	0.693978	0.694196
GPBP1_1	5	0.693615	1	0.69432	0.694211	0.693568	0.693979	0.694233	0.694785	0.693992	0.694526	0.693794	0.693162	0.694943	0.695047	0.693615	0.693192	0.693908	0.694294
GPR150_0	5	0.693233	0.873072	0.693828	0.693128	0.693218	0.69366	0.693501	0.693143	0.693483	0.693439	0.693479	0.693233	0.693369	0.694556	0.69326	0.693252	0.693664	0.693292
GPR151_0	5	0.692994	0.153597	0.692994	0.692898	0.693358	0.692991	0.692958	0.69315	0.693601	0.6935	0.693209	0.693171	0.693303	0.693936	0.693139	0.693118	0.693516	0.693649
GPRIN1_0	5	0.69265	0.000469136	0.693235	0.693086	0.693117	0.693142	0.692988	0.692922	0.693248	0.692852	0.693008	0.692616	0.693037	0.692959	0.693352	0.692397	0.69265	0.692549
GPX3_0	5	0.693157	0.63271	0.69332	0.693323	0.692986	0.694757	0.693478	0.693294	0.695031	0.693145	0.693496	0.693663	0.693765	0.693278	0.693222	0.693157	0.693109	0.694179
GPX3_1	5	0.693269	0.941546	0.694906	0.693424	0.69354	0.695505	0.693269	0.693437	0.693269	0.69416	0.693627	0.694916	0.693054	0.693699	0.693308	0.693249	0.693539	0.693295
GPX8_0	5	0.693294	0.969116	0.693694	0.693384	0.693523	0.693512	0.694495	0.693724	0.693173	0.693596	0.693685	0.694142	0.693405	0.69471	0.693299	0.693004	0.69327	0.693294
GRIA1_0	5	0.693163	0.65424	0.693439	0.693253	0.693112	0.693341	0.693246	0.693307	0.693562	0.693081	0.693436	0.693548	0.693163	0.69352	0.693156	0.693204	0.69355	0.69389
GRIA1_1	5	0.693135	0.550101	0.693436	0.692889	0.695451	0.693582	0.694831	0.693285	0.696766	0.693316	0.694294	0.693203	0.693117	0.693288	0.69275	0.693499	0.693135	0.693247
GRIA1_10	5	0.693255	0.918481	0.693347	0.693334	0.693255	0.693633	0.693275	0.693497	0.693382	0.693321	0.694727	0.693192	0.6937	0.693334	0.693283	0.693154	0.693193	0.697144
GRIA1_11	5	0.693263	0.931912	0.69334	0.695031	0.693943	0.693258	0.693183	0.694133	0.693171	0.693263	0.69347	0.695821	0.693403	0.693495	0.694499	0.693376	0.693348	0.693622
GRIA1_12	5	0.693292	0.967925	0.693695	0.693423	0.693292	0.693513	0.693249	0.693218	0.693341	0.693156	0.693349	0.693645	0.694042	0.693433	0.693506	0.693442	0.693524	0.693689
GRIA1_13	5	0.693219	0.837126	0.693599	0.693542	0.695031	0.694087	0.693331	0.69416	0.693267	0.693152	0.694369	0.693649	0.693219	0.693848	0.693065	0.693176	0.693278	0.693529
GRIA1_14	5	0.693009	0.180529	0.693084	0.693111	0.693754	0.693525	0.696509	0.693292	0.696813	0.693108	0.692835	0.692878	0.693119	0.692998	0.69313	0.693086	0.693009	0.694487
GRIA1_15	5	0.69309	0.391922	0.69309	0.694324	0.693014	0.693902	0.693053	0.693696	0.693776	0.693774	0.693915	0.693623	0.695424	0.693546	0.693758	0.692995	0.6932	0.693304
GRIA1_16	5	0.693352	0.995405	0.693546	0.693749	0.693806	0.694206	0.692974	0.693869	0.694299	0.693197	0.693352	0.69396	0.69313	0.69371	0.693549	0.693903	0.693537	0.693665
GRIA1_17	5	0.693197	0.772742	0.694854	0.693542	0.693809	0.693197	0.6934	0.692502	0.693395	0.692634	0.69364	0.693485	0.693613	0.693282	0.693205	0.693149	0.693412	0.695082
GRIA1_18	5	0.693202	0.78824	0.693295	0.693337	0.693647	0.69411	0.693166	0.693202	0.695252	0.69351	0.693257	0.693589	0.693272	0.693383	0.693082	0.693289	0.693193	0.694162
GRIA1_19	5	0.693288	0.96393	0.693515	0.693558	0.693288	0.694068	0.693293	0.693383	0.693514	0.693502	0.693617	0.693578	0.693435	0.693278	0.693238	0.693097	0.693937	0.69336
GRIA1_2	5	0.69309	0.3929	0.693067	0.693258	0.69309	0.693095	0.693048	0.695186	0.694148	0.693763	0.693232	0.695665	0.692451	0.693318	0.694256	0.697514	0.693194	0.693711
GRIA1_20	5	0.693083	0.369604	0.693061	0.6938	0.693139	0.693726	0.69409	0.69273	0.693352	0.693053	0.69336	0.693629	0.693554	0.693338	0.693083	0.693198	0.693258	0.693359
GRIA1_21	5	0.693243	0.89531	0.693359	0.693137	0.6938	0.693243	0.693377	0.693356	0.693902	0.693531	0.695137	0.693323	0.69328	0.693052	0.69318	0.69326	0.693986	0.693678
GRIA1_22	5	0.693113	0.472128	0.693434	0.69348	0.69416	0.693113	0.693222	0.693528	0.695632	0.694081	0.693638	0.692862	0.693149	0.692828	0.693368	0.692632	0.693255	0.693273
GRIA1_23	5	0.693125	0.513801	0.693209	0.693125	0.693269	0.693492	0.693078	0.693998	0.693441	0.693241	0.69308	0.693142	0.6935	0.693241	0.693112	0.693635	0.693454	0.694312
GRIA1_24	5	0.693192	0.75612	0.693442	0.693276	0.693208	0.693447	0.693084	0.693257	0.696154	0.693606	0.694503	0.693067	0.693395	0.693188	0.693241	0.693192	0.693742	0.693446
GRIA1_25	5	0.693174	0.695344	0.693127	0.69316	0.693387	0.693497	0.693656	0.693282	0.693825	0.69353	0.693126	0.693174	0.693319	0.693584	0.693892	0.693718	0.693256	0.693366
GRIA1_3	5	0.693229	0.863402	0.6962	0.693502	0.694038	0.694733	0.693467	0.693229	0.696262	0.693889	0.693824	0.694234	0.694003	0.693205	0.693197	0.693361	0.693195	0.693624
GRIA1_4	5	0.693257	0.922337	0.692947	0.693099	0.693594	0.694288	0.693516	0.69332	0.698305	0.693446	0.694238	0.694493	0.693722	0.693354	0.69245	0.69358	0.694442	0.693257
GRIA1_5	5	0.693158	0.63566	0.693158	0.69315	0.693793	0.693782	0.693373	0.694697	0.693935	0.693243	0.693697	0.693686	0.693344	0.693489	0.693118	0.693334	0.693277	0.693155
GRIA1_6	5	0.693209	0.811193	0.693226	0.695081	0.69323	0.693443	0.693624	0.694079	0.693119	0.693573	0.693263	0.693299	0.693136	0.693353	0.693209	0.694715	0.693187	0.693241
GRIA1_7	5	0.693126	0.518025	0.693196	0.693268	0.692959	0.693125	0.693232	0.699309	0.69459	0.69339	0.694379	0.693571	0.693126	0.693367	0.693264	0.693303	0.693302	0.692973
GRIA1_8	5	0.693266	0.936341	0.694001	0.693333	0.693372	0.69349	0.693376	0.693495	0.693376	0.693153	0.69328	0.693286	0.693621	0.692981	0.694006	0.693266	0.693181	0.693572
GRIA1_9	5	0.693156	0.630127	0.693527	0.693099	0.693125	0.693339	0.693156	0.693431	0.693188	0.693605	0.693488	0.693702	0.693343	0.693405	0.694288	0.693101	0.693328	0.694706
GRK6_0	5	0.693208	0.808204	0.693233	0.693373	0.69307	0.693545	0.693561	0.693975	0.693366	0.693515	0.693208	0.692969	0.693421	0.693568	0.693262	0.693086	0.693294	0.693291
GRM6_0	5	0.693026	0.216462	0.693617	0.692935	0.693236	0.693311	0.694565	0.693279	0.693669	0.693283	0.693117	0.692966	0.693043	0.693385	0.693126	0.693032	0.693026	0.692974
GRM6_1	5	0.693178	0.707235	0.693265	0.693336	0.693079	0.693714	0.693364	0.693199	0.694608	0.693196	0.693178	0.693516	0.693124	0.693215	0.693174	0.693212	0.693204	0.694205
GRM6_2	5	0.693188	0.74175	0.693083	0.693366	0.693188	0.694821	0.693968	0.693305	0.695262	0.693453	0.693346	0.693569	0.693204	0.693785	0.693386	0.692973	0.693114	0.693509
GRPEL2_0	5	0.693165	0.66278	0.693285	0.693046	0.693164	0.693515	0.694537	0.693277	0.69327	0.693236	0.693358	0.69377	0.693083	0.6942	0.693165	0.693264	0.693409	0.693235
GRXCR2_0	5	0.693182	0.723979	0.693173	0.693479	0.693271	0.693569	0.694352	0.694151	0.695001	0.693614	0.693151	0.693636	0.693158	0.693235	0.693191	0.69327	0.69335	0.693182
GTF2H2C_0	5	0.693232	0.871887	0.69335	0.693628	0.693458	0.69338	0.693709	0.693276	0.693711	0.693667	0.693265	0.693322	0.693021	0.693072	0.693112	0.693489	0.69346	0.693232
GTF2H2_0	5	0.693172	0.688958	0.693172	0.693249	0.693304	0.693532	0.693351	0.693249	0.693174	0.692899	0.693086	0.692983	0.693405	0.693351	0.693301	0.695413	0.693263	0.693663
GUSBP1_0	5	0.693128	0.525841	0.693216	0.693088	0.693201	0.693635	0.693233	0.693009	0.693808	0.693217	0.693372	0.693128	0.693184	0.693492	0.69307	0.693135	0.693191	0.69378
GUSBP1_1	5	0.693048	0.268814	0.692933	0.693136	0.692995	0.693427	0.693468	0.693053	0.693206	0.693162	0.693119	0.693106	0.69343	0.69433	0.693048	0.692975	0.694174	0.693135
GZMA_0	5	0.693309	0.980011	0.69328	0.693432	0.693656	0.693309	0.693192	0.694118	0.694711	0.693642	0.69463	0.694617	0.693586	0.693302	0.693423	0.694095	0.695426	0.693339
GZMK_0	5	0.693165	0.66278	0.693119	0.693206	0.693165	0.694035	0.693905	0.69272	0.693222	0.693372	0.693593	0.693375	0.694283	0.693927	0.693033	0.693514	0.693266	0.693898
HAND1_0	5	0.693296	0.970722	0.693201	0.693296	0.694577	0.693074	0.693498	0.693765	0.693903	0.693412	0.694198	0.693253	0.693303	0.693456	0.69386	0.693446	0.693348	0.693399
HAPLN1_0	5	0.693119	0.493004	0.692912	0.693023	0.693425	0.69352	0.693605	0.693119	0.694003	0.693281	0.693244	0.693324	0.693008	0.693297	0.693166	0.693379	0.693132	0.693194
HAPLN1_1	5	0.693107	0.451064	0.693283	0.693131	0.693381	0.693363	0.693101	0.694453	0.69318	0.693109	0.693418	0.693287	0.692852	0.694108	0.692818	0.693526	0.693107	0.693115
HAPLN1_2	5	0.692957	0.0982439	0.69332	0.693078	0.693208	0.693363	0.693785	0.693083	0.692957	0.693354	0.693189	0.692913	0.693766	0.693145	0.693067	0.693036	0.692824	0.692903
HAPLN1_3	5	0.693095	0.411174	0.692964	0.693172	0.693105	0.693562	0.693468	0.693123	0.693186	0.693095	0.693051	0.693189	0.693353	0.693338	0.693085	0.693327	0.693302	0.693563
HAPLN1_4	5	0.692937	0.0769986	0.693254	0.693054	0.693222	0.693582	0.693178	0.693063	0.692937	0.693244	0.692836	0.69318	0.692861	0.693511	0.693005	0.693226	0.692928	0.694061
HARS2_0	5	0.693221	0.843873	0.693198	0.693221	0.693621	0.694045	0.693766	0.693393	0.693339	0.693414	0.693182	0.693297	0.693334	0.694891	0.693197	0.693301	0.693248	0.693503
HAVCR1_0	5	0.693174	0.694704	0.693179	0.692769	0.693181	0.693519	0.69335	0.69332	0.693198	0.693119	0.695843	0.692717	0.693205	0.693174	0.693905	0.693193	0.693449	0.693267
HAVCR1_1	5	0.693093	0.401556	0.694192	0.693055	0.693402	0.6944	0.693353	0.693369	0.693961	0.693066	0.693731	0.693093	0.693089	0.693247	0.693126	0.694967	0.693366	0.695608
HAVCR1_2	5	0.693105	0.443093	0.693105	0.693246	0.693318	0.693753	0.693228	0.693207	0.693693	0.693246	0.693096	0.692907	0.693086	0.693402	0.693218	0.693578	0.694107	0.69318
HAVCR1_3	5	0.693102	0.432105	0.693082	0.693228	0.693229	0.69531	0.69319	0.693342	0.692977	0.693302	0.693541	0.693713	0.693102	0.693272	0.69339	0.692919	0.693166	0.693339
HAVCR2_0	5	0.693053	0.283759	0.693053	0.69326	0.693453	0.693188	0.69331	0.692922	0.692961	0.693198	0.69342	0.693096	0.693218	0.693435	0.692791	0.693268	0.693171	0.693187
HAVCR2_1	5	0.69307	0.330166	0.693224	0.693075	0.693237	0.692773	0.693563	0.693137	0.693142	0.693139	0.693247	0.693326	0.69307	0.693	0.693294	0.693129	0.692375	0.693182
HBEGF_0	5	0.693232	0.871268	0.693215	0.694006	0.693684	0.693544	0.69338	0.693664	0.693442	0.693781	0.693232	0.693189	0.693063	0.693421	0.693311	0.693538	0.693624	0.693448
HCN1_0	5	0.693139	0.564742	0.693139	0.693082	0.693797	0.693339	0.693727	0.694261	0.693111	0.693292	0.692895	0.693292	0.693545	0.693257	0.693164	0.694064	0.693707	0.693817
HCN1_1	5	0.693194	0.763512	0.693231	0.693237	0.692859	0.693827	0.693495	0.69425	0.692805	0.693255	0.694026	0.693299	0.693435	0.693194	0.693431	0.693155	0.693367	0.693428
HCN1_10	5	0.693215	0.826152	0.693972	0.693371	0.693685	0.693514	0.693194	0.693215	0.693356	0.693251	0.692964	0.693268	0.693521	0.693781	0.693428	0.69688	0.693859	0.693055
HCN1_2	5	0.69313	0.532216	0.69313	0.693035	0.693983	0.694078	0.693084	0.693339	0.69413	0.693171	0.695149	0.693091	0.694038	0.693311	0.694698	0.693234	0.693206	0.693977
HCN1_3	5	0.693166	0.667144	0.693362	0.693218	0.693092	0.693421	0.693421	0.693325	0.693381	0.693587	0.693539	0.693114	0.693468	0.693314	0.693164	0.694898	0.693166	0.69484
HCN1_4	5	0.693127	0.52182	0.69317	0.693124	0.69357	0.693366	0.693292	0.695674	0.693195	0.693127	0.694129	0.693187	0.693342	0.693288	0.692998	0.693174	0.693237	0.693123
HCN1_5	5	0.693121	0.498802	0.693529	0.693194	0.693226	0.693557	0.693225	0.693264	0.693555	0.693049	0.693073	0.693121	0.692914	0.693269	0.693551	0.693221	0.693156	0.693279
HCN1_6	5	0.693247	0.903337	0.693171	0.693247	0.69383	0.693882	0.695952	0.693735	0.695695	0.693669	0.693443	0.693785	0.693228	0.694247	0.693097	0.693289	0.693563	0.695475
HCN1_7	5	0.69311	0.460391	0.693114	0.693328	0.693247	0.693312	0.694067	0.69311	0.693076	0.692942	0.693242	0.693307	0.693669	0.693203	0.692806	0.693183	0.693275	0.693458
HCN1_8	5	0.693169	0.676776	0.693379	0.693376	0.693347	0.692986	0.693306	0.693215	0.694679	0.693153	0.69352	0.693169	0.693558	0.693107	0.696901	0.693384	0.693612	0.694423
HCN1_9	5	0.69321	0.812605	0.693295	0.693543	0.693563	0.694247	0.695663	0.69311	0.693731	0.693255	0.695111	0.69321	0.692969	0.693547	0.694103	0.693524	0.693038	0.69467
HDAC3_0	5	0.693057	0.293816	0.692893	0.694572	0.693212	0.693085	0.693051	0.693409	0.693598	0.694194	0.69333	0.693257	0.692982	0.694793	0.693057	0.693102	0.693326	0.693189
HEIH_0	5	0.693202	0.78936	0.693404	0.693442	0.693196	0.69371	0.693852	0.693143	0.693442	0.693471	0.694182	0.693459	0.693625	0.69355	0.693041	0.693202	0.693559	0.694258
HEXB_0	5	0.693137	0.559708	0.693372	0.693268	0.693209	0.693684	0.693277	0.693154	0.693322	0.693464	0.693104	0.693137	0.693214	0.692932	0.693448	0.693252	0.693224	0.693133
HEXB_1	5	0.692806	0.010474	0.693182	0.69316	0.692185	0.693579	0.693198	0.693253	0.693204	0.692408	0.69285	0.693162	0.692979	0.693013	0.693007	0.693051	0.692412	0.692806
HEXB_2	5	0.692261	5.25837e-09	0.691848	0.692375	0.692589	0.692385	0.692244	0.692565	0.692452	0.692261	0.69264	0.692008	0.69278	0.693185	0.693311	0.692864	0.693133	0.692993
HIGD2A_0	5	0.69297	0.115489	0.693052	0.693045	0.692574	0.693184	0.692723	0.69297	0.69314	0.694008	0.693109	0.693061	0.694024	0.693535	0.693222	0.693147	0.692894	0.693163
HINT1_0	5	0.693239	0.886468	0.693374	0.693239	0.694246	0.693986	0.693088	0.693208	0.693235	0.693368	0.693362	0.693986	0.693434	0.695276	0.693456	0.693409	0.693465	0.694819
HK3_0	5	0.693135	0.552686	0.69416	0.693295	0.693407	0.693255	0.694122	0.692998	0.693783	0.692834	0.693259	0.693135	0.693237	0.693184	0.693098	0.693291	0.69379	0.693527
HK3_1	5	0.693134	0.547334	0.693154	0.693217	0.693339	0.693036	0.693674	0.693139	0.69367	0.693134	0.693894	0.693	0.694056	0.693948	0.693814	0.69357	0.693077	0.693225
HMGCR_0	5	0.693066	0.318007	0.693511	0.693224	0.693066	0.693802	0.693054	0.693404	0.693232	0.69323	0.694163	0.693306	0.692987	0.693112	0.693137	0.693163	0.692969	0.694451
HMGCR_1	5	0.693173	0.691281	0.693065	0.693727	0.693223	0.69366	0.693221	0.693751	0.693495	0.692552	0.693397	0.693668	0.694348	0.693124	0.693173	0.693427	0.693249	0.69341
HMGCS1_0	5	0.693198	0.775848	0.693281	0.69417	0.692913	0.693162	0.693233	0.693333	0.693181	0.693357	0.693457	0.693465	0.693477	0.693339	0.693299	0.693198	0.693267	0.693409
HMGCS1_1	5	0.693239	0.887875	0.693243	0.69344	0.693349	0.694261	0.693239	0.693759	0.693406	0.693512	0.69328	0.694023	0.693327	0.693925	0.693086	0.693191	0.69242	0.693447
HMGXB3_0	5	0.692453	2.84331e-06	0.6917	0.693228	0.692453	0.692695	0.693127	0.692168	0.692558	0.692954	0.694357	0.692632	0.690903	0.693132	0.692852	0.693053	0.692468	0.693308
HMGXB3_1	5	0.691998	1.13068e-13	0.692802	0.69312	0.691957	0.692914	0.690958	0.691673	0.693359	0.691998	0.692635	0.692223	0.69229	0.693382	0.693078	0.693484	0.692356	0.692182
HMGXB3_2	5	0.692327	5.19968e-08	0.692994	0.692523	0.692169	0.692327	0.693201	0.693189	0.693287	0.69207	0.692494	0.693017	0.692371	0.693618	0.692847	0.691422	0.693653	0.693256
HMHB1_0	5	0.69328	0.955521	0.693451	0.693361	0.693455	0.693436	0.693283	0.693313	0.69314	0.69351	0.695755	0.693176	0.693362	0.693866	0.693106	0.693714	0.69328	0.693509
HMMR_0	5	0.693064	0.312889	0.693185	0.693365	0.693103	0.693732	0.693508	0.693473	0.694083	0.693548	0.692461	0.693208	0.692874	0.693332	0.693064	0.692934	0.693162	0.694217
HMMR_1	5	0.693158	0.637391	0.693247	0.693032	0.693058	0.694174	0.693475	0.693859	0.693033	0.694704	0.693158	0.69331	0.69353	0.693449	0.693628	0.695951	0.694404	0.693197
HNRNPA0_0	5	0.693051	0.277886	0.693066	0.692999	0.693348	0.693837	0.693276	0.693275	0.693127	0.693245	0.692798	0.693051	0.693093	0.694001	0.693281	0.693058	0.693425	0.693047
HNRNPAB_0	5	0.69303	0.225295	0.693286	0.693294	0.69303	0.692999	0.693405	0.694853	0.693274	0.692991	0.693113	0.693039	0.695352	0.694094	0.693062	0.693227	0.692865	0.693457
HNRNPH1_0	5	0.693163	0.654387	0.693258	0.694172	0.693087	0.693407	0.693662	0.693163	0.693123	0.693659	0.693465	0.693215	0.693115	0.693434	0.694665	0.693484	0.693746	0.693164
HOMER1_0	5	0.693172	0.687706	0.693351	0.693172	0.693177	0.693607	0.693328	0.69324	0.694302	0.693122	0.693362	0.693714	0.693303	0.693025	0.693138	0.693178	0.693438	0.693513
HOMER1_1	5	0.693169	0.676198	0.693005	0.693302	0.69327	0.693678	0.693227	0.693169	0.693246	0.693209	0.693417	0.693434	0.692922	0.693267	0.693133	0.693385	0.693341	0.693869
HOMER1_2	5	0.693103	0.438031	0.693264	0.693446	0.693675	0.693342	0.693211	0.69326	0.693102	0.69308	0.693475	0.693055	0.69327	0.693572	0.693103	0.693148	0.693126	0.693186
HOMER1_3	5	0.693157	0.632563	0.693927	0.693955	0.693232	0.693264	0.693242	0.69316	0.693293	0.693787	0.69358	0.693199	0.69345	0.693157	0.692958	0.692917	0.693111	0.693253
HOMER1_4	5	0.693087	0.383632	0.693149	0.693329	0.693227	0.693476	0.693118	0.693646	0.693442	0.693483	0.693446	0.69326	0.693012	0.693118	0.693066	0.692999	0.693087	0.693138
HOMER1_5	5	0.693058	0.297099	0.693637	0.693217	0.693293	0.693109	0.6929	0.69323	0.693177	0.693629	0.693616	0.693058	0.692981	0.693281	0.694109	0.69322	0.692827	0.693243
HOMER1_6	5	0.693077	0.35309	0.693136	0.693077	0.693381	0.692926	0.693245	0.692979	0.693183	0.693449	0.693136	0.693089	0.692943	0.693393	0.693336	0.693153	0.693361	0.69321
HRH2_0	5	0.693136	0.554385	0.693136	0.693155	0.693541	0.693982	0.693333	0.693181	0.693367	0.693153	0.69299	0.69309	0.693896	0.693248	0.693264	0.693136	0.693431	0.693607
HRH2_1	5	0.69317	0.679804	0.693108	0.693338	0.693505	0.694038	0.693417	0.693338	0.693205	0.693204	0.693542	0.69316	0.69323	0.693603	0.69317	0.693257	0.693096	0.693458
HSD17B4_0	5	0.693061	0.3041	0.693197	0.693187	0.694323	0.693757	0.693075	0.692931	0.693061	0.693856	0.692894	0.694168	0.693817	0.69327	0.693443	0.693029	0.694417	0.694426
HSD17B4_1	5	0.693306	0.978245	0.693539	0.693306	0.693968	0.693562	0.693645	0.693348	0.693842	0.69359	0.69324	0.693572	0.693501	0.693762	0.694133	0.693302	0.692674	0.6934
HSD17B4_2	5	0.693393	0.999203	0.693475	0.694091	0.694668	0.69421	0.693263	0.695141	0.693393	0.693503	0.696049	0.693498	0.69375	0.693366	0.693311	0.693912	0.693441	0.693515
HSD17B4_3	5	0.693782	1	0.694602	0.694571	0.694166	0.694025	0.694249	0.693792	0.693827	0.694126	0.695072	0.693153	0.693724	0.694222	0.693782	0.694699	0.693379	0.693957
HSD17B4_4	5	0.693395	0.999267	0.69466	0.693452	0.695555	0.694548	0.693323	0.694705	0.694701	0.693723	0.693368	0.694155	0.693791	0.694542	0.693699	0.693395	0.693185	0.693493
HSD17B4_5	5	0.693031	0.228133	0.693331	0.693157	0.693242	0.694505	0.693854	0.693949	0.693668	0.692496	0.693031	0.693529	0.693189	0.693093	0.693545	0.693214	0.692774	0.692732
HSPA4_0	5	0.693412	0.99968	0.693462	0.693628	0.694263	0.693824	0.693601	0.694167	0.693553	0.693723	0.694083	0.692823	0.694925	0.693412	0.702527	0.693543	0.693258	0.693126
HSPA4_1	5	0.693258	0.92436	0.693286	0.693413	0.693131	0.693583	0.693918	0.693258	0.693556	0.693691	0.694139	0.693157	0.693414	0.693928	0.693639	0.693577	0.693056	0.694007
HSPA4_2	5	0.693166	0.664963	0.693582	0.693509	0.693013	0.694312	0.693389	0.69278	0.693412	0.69444	0.694213	0.693518	0.693281	0.693456	0.693166	0.693888	0.692936	0.694317
HSPA4_3	5	0.693158	0.635844	0.693634	0.69326	0.693229	0.695326	0.693101	0.693348	0.693158	0.693851	0.694966	0.694314	0.693128	0.693894	0.693338	0.69568	0.692985	0.693658
HSPA9_0	5	0.692893	0.0415509	0.693234	0.693205	0.693083	0.693523	0.693657	0.693295	0.693279	0.692813	0.693152	0.693082	0.692891	0.693451	0.692893	0.693048	0.692975	0.692875
HSPB3_0	5	0.693042	0.255304	0.693141	0.693137	0.693269	0.693253	0.693042	0.693206	0.69309	0.692931	0.693097	0.693173	0.693005	0.693571	0.69298	0.693373	0.69312	0.69322
HTR1A_0	5	0.693149	0.604584	0.692937	0.693092	0.692653	0.693185	0.694249	0.693987	0.693369	0.693251	0.693149	0.69328	0.693804	0.693587	0.693852	0.69329	0.693241	0.693518
HTR4_0	5	0.693393	0.999188	0.693235	0.693666	0.693908	0.693895	0.693547	0.695667	0.693614	0.693393	0.693582	0.693173	0.694229	0.693438	0.693296	0.69563	0.693783	0.69344
HTR4_1	5	0.693337	0.99219	0.693366	0.694597	0.6937	0.694266	0.693305	0.695227	0.693844	0.693186	0.693517	0.693551	0.693552	0.69339	0.693537	0.693266	0.693337	0.694368
HTR4_2	5	0.693214	0.825444	0.693495	0.693756	0.693214	0.693293	0.693505	0.693934	0.693474	0.693622	0.692905	0.693281	0.693596	0.693224	0.693198	0.693833	0.693191	0.693587
HTR4_3	5	0.693347	0.994615	0.693583	0.693567	0.693658	0.693433	0.693414	0.693724	0.693622	0.693542	0.694062	0.693342	0.69341	0.693307	0.693347	0.693278	0.693448	0.693485
HTR4_4	5	0.693236	0.879908	0.693091	0.693658	0.694108	0.693467	0.693895	0.693817	0.694132	0.693952	0.693547	0.693087	0.693464	0.693855	0.693236	0.693104	0.693479	0.693473
HTR4_5	5	0.69331	0.980672	0.693491	0.69331	0.693363	0.693339	0.693408	0.694336	0.693698	0.693514	0.693698	0.693081	0.693285	0.693446	0.693492	0.693302	0.693347	0.694845
HTR4_6	5	0.693132	0.540152	0.693327	0.693132	0.693828	0.693527	0.693736	0.693154	0.69395	0.693042	0.69325	0.693239	0.693387	0.693285	0.693015	0.69311	0.693884	0.69376
HTR4_7	5	0.69311	0.461023	0.692108	0.693199	0.693541	0.693778	0.693938	0.692695	0.693306	0.693221	0.69311	0.69348	0.69335	0.693388	0.693116	0.693056	0.693302	0.693372
HTR4_8	5	0.693158	0.636028	0.692918	0.693215	0.693508	0.692987	0.693438	0.693354	0.693331	0.693724	0.692844	0.693502	0.693158	0.693384	0.693313	0.693346	0.693388	0.693408
IGIP_0	5	0.693154	0.622219	0.693204	0.693103	0.693026	0.693536	0.693319	0.693509	0.693262	0.693214	0.693176	0.693155	0.692939	0.693548	0.693518	0.693356	0.693154	0.693208
IK_0	5	0.693241	0.892541	0.693338	0.693202	0.693241	0.693742	0.693673	0.693477	0.693329	0.693899	0.693338	0.693479	0.693223	0.696447	0.693251	0.693783	0.693168	0.693799
IL12B_0	5	0.693026	0.216909	0.693291	0.693168	0.693058	0.693649	0.692767	0.692923	0.693355	0.693408	0.693026	0.693295	0.69322	0.693175	0.693341	0.693222	0.692976	0.693603
IL13_0	5	0.693123	0.508497	0.693198	0.693386	0.693488	0.693292	0.694069	0.693347	0.693721	0.693123	0.693074	0.6928	0.693479	0.693292	0.693174	0.693163	0.69305	0.693649
IL17B_0	5	0.692936	0.0755619	0.693289	0.693451	0.693278	0.693609	0.693304	0.692936	0.694114	0.693356	0.693107	0.692878	0.693426	0.692896	0.692917	0.693277	0.693266	0.693144
IL31RA_0	5	0.693291	0.966164	0.69341	0.693141	0.693296	0.693595	0.693732	0.69335	0.693422	0.693296	0.693798	0.6934	0.693291	0.693366	0.693287	0.693662	0.693156	0.693415
IL31RA_1	5	0.69313	0.533317	0.69313	0.693115	0.693405	0.693396	0.693171	0.693141	0.693448	0.693198	0.693334	0.693246	0.693254	0.69334	0.69313	0.692958	0.6931	0.693442
IL31RA_2	5	0.693	0.16347	0.693177	0.693151	0.693657	0.693302	0.693273	0.693227	0.693994	0.692997	0.694491	0.693059	0.69296	0.693182	0.693069	0.693	0.692664	0.693428
IL31RA_3	5	0.6932	0.781341	0.692978	0.69337	0.693293	0.693076	0.693285	0.693047	0.6932	0.693725	0.693265	0.693351	0.693578	0.693443	0.693243	0.693326	0.693255	0.693307
IL3_0	5	0.693171	0.685197	0.693187	0.693275	0.693422	0.693486	0.693798	0.693225	0.693105	0.693338	0.693236	0.693194	0.693111	0.694163	0.693081	0.693215	0.693171	0.693178
IL4_0	5	0.69312	0.495702	0.69315	0.693141	0.693566	0.693152	0.693113	0.693306	0.693262	0.693258	0.693146	0.69312	0.693228	0.693466	0.69313	0.693089	0.69283	0.693208
IL5_0	5	0.692953	0.0939752	0.69323	0.693748	0.69323	0.693784	0.692782	0.692953	0.693103	0.693682	0.692868	0.693056	0.693	0.693238	0.693092	0.692743	0.693403	0.693782
IL6ST_0	5	0.693295	0.970556	0.693307	0.693401	0.693639	0.693284	0.693295	0.693527	0.693152	0.693106	0.693352	0.693595	0.693502	0.693735	0.694682	0.693693	0.694699	0.693599
IL6ST_1	5	0.69322	0.842107	0.693264	0.693304	0.693278	0.693271	0.693322	0.693175	0.693167	0.695038	0.69339	0.693763	0.693477	0.693619	0.6938	0.693316	0.693178	0.69322
IL7R_0	5	0.692926	0.0660619	0.693408	0.692984	0.693079	0.692866	0.692994	0.693027	0.692926	0.693179	0.693536	0.694719	0.693429	0.69297	0.69286	0.694965	0.692877	0.693815
IL7R_1	5	0.693138	0.563187	0.693317	0.693848	0.692979	0.693832	0.693459	0.693189	0.693493	0.693737	0.693138	0.693017	0.693472	0.693106	0.69341	0.693239	0.693416	0.693219
IL9_0	5	0.693055	0.287782	0.692827	0.693059	0.693649	0.693256	0.693211	0.693212	0.693055	0.693109	0.692634	0.693582	0.693131	0.69344	0.692739	0.693152	0.693633	0.693408
IPO11_0	5	0.693139	0.564298	0.69351	0.693428	0.693139	0.693344	0.69331	0.69284	0.693601	0.693387	0.69398	0.693389	0.693257	0.693555	0.6931	0.693702	0.693131	0.693747
IPO11_1	5	0.693168	0.672221	0.693484	0.693472	0.693103	0.693407	0.693316	0.693196	0.693866	0.692905	0.693757	0.693227	0.692769	0.693235	0.693168	0.693232	0.69318	0.693408
IPO11_2	5	0.693107	0.448979	0.693082	0.693259	0.693146	0.693337	0.693563	0.693252	0.693617	0.693461	0.693309	0.693107	0.693046	0.6934	0.693226	0.693508	0.693322	0.692983
IPO11_3	5	0.69305	0.275349	0.693317	0.693416	0.69305	0.693772	0.693367	0.693516	0.694044	0.693418	0.693373	0.69304	0.693171	0.693228	0.692951	0.693119	0.692926	0.69312
IPO11_4	5	0.693094	0.405655	0.693094	0.693355	0.693177	0.693265	0.69364	0.693065	0.695879	0.693549	0.693852	0.692964	0.693456	0.693638	0.692963	0.693813	0.693099	0.693654
IPO11_5	5	0.693118	0.490849	0.693399	0.693202	0.693608	0.693291	0.693246	0.692824	0.693933	0.693346	0.693191	0.692991	0.693244	0.693109	0.693118	0.693273	0.693278	0.693415
IPO11_6	5	0.693036	0.238896	0.693505	0.692946	0.693426	0.693314	0.693312	0.693152	0.694368	0.693378	0.692912	0.693018	0.693036	0.693273	0.69311	0.693433	0.693197	0.693356
IPO11_7	5	0.693103	0.436006	0.693353	0.693054	0.69345	0.693103	0.693604	0.693275	0.693463	0.693615	0.693152	0.69333	0.693656	0.6935	0.693071	0.694699	0.693063	0.693225
IQGAP2_0	5	0.693215	0.827505	0.693405	0.693289	0.693109	0.693549	0.6935	0.693439	0.695062	0.693498	0.693427	0.693173	0.693215	0.693301	0.69315	0.693302	0.693218	0.694151
IQGAP2_1	5	0.693139	0.564742	0.6934	0.693237	0.693311	0.693409	0.694147	0.693227	0.694384	0.69309	0.693537	0.6939	0.693047	0.6931	0.693139	0.69377	0.693324	0.693782
IQGAP2_10	5	0.693415	0.999719	0.693265	0.695199	0.69367	0.693612	0.693183	0.693583	0.693878	0.693646	0.695781	0.693703	0.693523	0.693415	0.693496	0.694086	0.693316	0.693895
IQGAP2_11	5	0.693098	0.418882	0.693074	0.693337	0.693232	0.693475	0.693465	0.693424	0.693382	0.693554	0.693642	0.692959	0.693197	0.693243	0.693058	0.693194	0.693269	0.693098
IQGAP2_12	5	0.693127	0.52109	0.693198	0.693143	0.693197	0.693232	0.693406	0.693254	0.693245	0.693008	0.693141	0.693223	0.69311	0.693962	0.693224	0.693127	0.693029	0.693507
IQGAP2_13	5	0.693152	0.615593	0.69317	0.693171	0.693382	0.693363	0.693107	0.693231	0.693188	0.693173	0.693759	0.693259	0.693152	0.693391	0.693121	0.692933	0.693191	0.69327
IQGAP2_14	5	0.693149	0.603471	0.693244	0.69315	0.693149	0.693516	0.693316	0.69341	0.693316	0.693144	0.693275	0.693101	0.693565	0.693424	0.693201	0.693066	0.69323	0.693486
IQGAP2_15	5	0.693197	0.772742	0.693415	0.69319	0.693486	0.693491	0.693243	0.69299	0.693366	0.693447	0.693071	0.693312	0.693347	0.693594	0.693203	0.693558	0.693203	0.693197
IQGAP2_16	5	0.693165	0.66278	0.693166	0.693138	0.693296	0.69351	0.693445	0.693099	0.693281	0.693394	0.693629	0.693214	0.693222	0.693166	0.693165	0.693051	0.693651	0.693297
IQGAP2_17	5	0.69314	0.568965	0.694872	0.693122	0.693829	0.693276	0.693858	0.694346	0.693138	0.693248	0.693935	0.693029	0.693246	0.69348	0.693271	0.69314	0.6932	0.693598
IQGAP2_18	5	0.693214	0.825161	0.694019	0.693214	0.693001	0.693075	0.693574	0.693438	0.693293	0.69345	0.693956	0.69357	0.693245	0.694249	0.693287	0.693111	0.693544	0.693259
IQGAP2_19	5	0.693209	0.808916	0.693256	0.693163	0.693297	0.694429	0.693381	0.695054	0.693633	0.693206	0.693462	0.693206	0.693209	0.693226	0.693419	0.693402	0.694462	0.69346
IQGAP2_2	5	0.693122	0.505452	0.693085	0.693146	0.693227	0.693341	0.695209	0.693308	0.693671	0.693083	0.693122	0.693293	0.693038	0.693523	0.693123	0.693254	0.693481	0.694284
IQGAP2_20	5	0.693336	0.99185	0.693336	0.693466	0.693347	0.693503	0.693636	0.693586	0.693266	0.693469	0.693399	0.693741	0.693537	0.693437	0.693135	0.693428	0.693775	0.69324
IQGAP2_3	5	0.693188	0.742087	0.693439	0.694245	0.693274	0.693161	0.693259	0.693381	0.693616	0.693188	0.694273	0.693429	0.693355	0.693013	0.693336	0.693088	0.693357	0.693655
IQGAP2_4	5	0.693132	0.541844	0.693228	0.693394	0.69298	0.693205	0.693915	0.697299	0.693207	0.693159	0.693305	0.693519	0.693132	0.694421	0.692983	0.693582	0.69318	0.692896
IQGAP2_5	5	0.693127	0.520214	0.693634	0.693127	0.693125	0.693628	0.692565	0.69324	0.69263	0.693178	0.694403	0.693437	0.693865	0.694946	0.693159	0.695329	0.693866	0.693165
IQGAP2_6	5	0.693163	0.654752	0.693265	0.693034	0.693653	0.693392	0.693909	0.692698	0.693314	0.69332	0.693653	0.692956	0.693163	0.693233	0.693193	0.693179	0.693268	0.693221
IQGAP2_7	5	0.693038	0.243837	0.693038	0.69328	0.69327	0.693155	0.693293	0.69302	0.693817	0.692842	0.692711	0.693354	0.693442	0.693307	0.693359	0.693129	0.693217	0.693139
IQGAP2_8	5	0.693062	0.307314	0.692635	0.693062	0.692945	0.693785	0.694295	0.693278	0.694415	0.693326	0.694412	0.693327	0.69387	0.693584	0.693321	0.692933	0.69415	0.693484
IQGAP2_9	5	0.693262	0.931441	0.69337	0.693258	0.694018	0.693141	0.693358	0.696023	0.69465	0.693262	0.693413	0.694143	0.694167	0.693408	0.693646	0.697333	0.694302	0.693168
IRF1_0	5	0.693037	0.242819	0.693114	0.693127	0.693085	0.694054	0.693114	0.693235	0.693037	0.693058	0.692988	0.69313	0.69316	0.693252	0.693174	0.692992	0.693025	0.693124
IRF1_1	5	0.693105	0.441713	0.693195	0.693267	0.693145	0.693121	0.693494	0.693108	0.693163	0.693241	0.693232	0.693513	0.693331	0.694238	0.693105	0.693044	0.693092	0.693055
IRGM_0	5	0.693163	0.655337	0.693612	0.693189	0.692954	0.692915	0.694191	0.693203	0.693164	0.694372	0.69397	0.6931	0.693559	0.693607	0.693982	0.693173	0.693393	0.693163
IRX1_0	5	0.693112	0.466263	0.693263	0.69304	0.693595	0.69305	0.693454	0.693112	0.69363	0.692867	0.69323	0.693132	0.694082	0.693339	0.693186	0.694141	0.693168	0.693314
IRX2_0	5	0.69308	0.362698	0.693336	0.693835	0.692923	0.693084	0.693756	0.69355	0.693496	0.692728	0.693477	0.69325	0.693387	0.693021	0.693321	0.69308	0.69339	0.693174
IRX4_0	5	0.693253	0.915337	0.693253	0.693727	0.693171	0.693469	0.693253	0.693856	0.694574	0.693536	0.693127	0.693366	0.693085	0.694758	0.693625	0.695016	0.694549	0.695095
ISL1_0	5	0.693213	0.822428	0.693266	0.693203	0.693213	0.693932	0.694123	0.69394	0.693383	0.69324	0.69342	0.693369	0.693557	0.693604	0.693299	0.693358	0.692958	0.693213
ISOC1_0	5	0.693141	0.573042	0.693109	0.693314	0.693287	0.693739	0.693595	0.693108	0.693269	0.693072	0.694496	0.693318	0.693141	0.693232	0.693336	0.69358	0.693545	0.693501
ISOC1_1	5	0.693187	0.739924	0.693572	0.6932	0.69345	0.693195	0.693706	0.693192	0.694673	0.693534	0.693144	0.693094	0.694584	0.693683	0.693187	0.693388	0.693073	0.693225
ITGA1_0	5	0.693117	0.486154	0.692451	0.693153	0.69316	0.694261	0.692655	0.693386	0.693125	0.693117	0.693049	0.693125	0.693414	0.693274	0.693236	0.693223	0.693128	0.693916
ITGA1_1	5	0.693058	0.297515	0.692564	0.693058	0.693471	0.693316	0.693157	0.692996	0.69343	0.692534	0.693161	0.693078	0.693243	0.693458	0.693121	0.694142	0.693351	0.693696
ITGA1_10	5	0.693141	0.573042	0.693092	0.693141	0.692933	0.693617	0.693112	0.693184	0.693186	0.693667	0.693161	0.6932	0.693235	0.693214	0.693271	0.693254	0.693224	0.693434
ITGA1_11	5	0.693187	0.739382	0.693252	0.693358	0.692954	0.693242	0.693428	0.693299	0.692987	0.693288	0.693076	0.693266	0.693265	0.693254	0.693415	0.693187	0.69324	0.693396
ITGA1_2	5	0.693119	0.491495	0.693207	0.692846	0.69322	0.693583	0.693067	0.693173	0.693319	0.693295	0.693237	0.693119	0.693025	0.693252	0.693581	0.693296	0.693223	0.69393
ITGA1_3	5	0.692954	0.0955328	0.693131	0.693184	0.692569	0.69283	0.693254	0.693117	0.694545	0.692743	0.693044	0.693462	0.693193	0.693128	0.692954	0.693185	0.692966	0.693689
ITGA1_4	5	0.693196	0.768745	0.693513	0.693408	0.693307	0.693737	0.693202	0.693253	0.694361	0.693389	0.69333	0.693179	0.693604	0.693195	0.693144	0.693996	0.693571	0.693196
ITGA1_5	5	0.693095	0.410008	0.693132	0.693067	0.693416	0.693539	0.692993	0.693095	0.693167	0.693309	0.694369	0.693657	0.693668	0.69329	0.693812	0.693123	0.692991	0.693782
ITGA1_6	5	0.693121	0.501473	0.693512	0.693108	0.693375	0.693377	0.694433	0.693153	0.693121	0.693132	0.695309	0.693076	0.693267	0.693219	0.693158	0.692927	0.693127	0.693985
ITGA1_7	5	0.693319	0.98551	0.693266	0.693896	0.69341	0.693567	0.693966	0.693247	0.695341	0.693265	0.693397	0.693562	0.693623	0.69335	0.693466	0.693319	0.693464	0.69339
ITGA1_8	5	0.693138	0.563779	0.692982	0.693233	0.693212	0.693438	0.693515	0.693118	0.69336	0.693788	0.694379	0.693386	0.693138	0.694883	0.693084	0.693293	0.693304	0.693434
ITGA1_9	5	0.69323	0.866591	0.69323	0.693349	0.693287	0.694034	0.693018	0.694361	0.694302	0.693333	0.693754	0.693713	0.693532	0.693181	0.693871	0.693377	0.693115	0.693434
ITGA2_0	5	0.693173	0.690567	0.693818	0.693151	0.693434	0.693349	0.693218	0.693198	0.693557	0.693173	0.693339	0.692881	0.693241	0.693298	0.693386	0.697408	0.693094	0.693301
ITGA2_1	5	0.693215	0.827421	0.693068	0.693592	0.693239	0.693307	0.693043	0.693288	0.693215	0.693399	0.693383	0.693414	0.693286	0.693336	0.693091	0.69322	0.693247	0.693397
ITGA2_2	5	0.693244	0.897661	0.693281	0.693324	0.693527	0.693356	0.693476	0.693589	0.693477	0.693251	0.693244	0.693312	0.693249	0.6933	0.69316	0.693173	0.692878	0.693463
ITGA2_3	5	0.693172	0.687921	0.693178	0.693223	0.693172	0.693552	0.693359	0.693266	0.693448	0.693272	0.693827	0.693151	0.693316	0.693287	0.693105	0.696745	0.693164	0.69319
ITGA2_4	5	0.693163	0.652923	0.693308	0.693163	0.693199	0.693181	0.693371	0.693302	0.693207	0.693245	0.693099	0.693063	0.693209	0.69317	0.693138	0.693453	0.693278	0.693884
ITGA2_5	5	0.693081	0.364261	0.693063	0.693185	0.693081	0.693877	0.693284	0.693351	0.694346	0.693419	0.693073	0.693243	0.693528	0.693528	0.693097	0.693238	0.693079	0.693523
ITGA2_6	5	0.693145	0.58677	0.693145	0.693163	0.693046	0.693429	0.693243	0.693223	0.694142	0.693095	0.694155	0.693209	0.692937	0.693435	0.693401	0.693267	0.6933	0.6933
ITGA2_7	5	0.692919	0.0599019	0.692723	0.693197	0.693113	0.693305	0.693155	0.692879	0.693677	0.693165	0.692922	0.692919	0.693209	0.693278	0.693016	0.69324	0.692615	0.693633
ITGA2_8	5	0.69306	0.302529	0.693197	0.693316	0.693104	0.693274	0.693233	0.693249	0.693418	0.693163	0.69279	0.693671	0.692905	0.693032	0.693113	0.693164	0.69306	0.693072
ITK_0	5	0.693006	0.175339	0.693234	0.693175	0.692726	0.693675	0.693243	0.693215	0.6938	0.692565	0.693188	0.693258	0.692889	0.693255	0.693006	0.693241	0.693027	0.693546
ITK_1	5	0.69302	0.202932	0.693187	0.692632	0.69302	0.693765	0.693056	0.69358	0.693458	0.692833	0.693372	0.692928	0.693215	0.693171	0.69313	0.693315	0.693109	0.694352
ITK_2	5	0.692706	0.00156481	0.693227	0.692862	0.692459	0.692782	0.693375	0.692468	0.694507	0.693177	0.692706	0.692826	0.692591	0.693165	0.692949	0.692855	0.693371	0.694152
ITK_3	5	0.692627	0.000278366	0.693514	0.693507	0.69328	0.693323	0.693183	0.693443	0.69335	0.692563	0.692407	0.694661	0.693311	0.693058	0.692625	0.692627	0.693019	0.693393
ITK_4	5	0.692793	0.00837639	0.692814	0.693145	0.693197	0.693403	0.693366	0.693155	0.694458	0.693454	0.693423	0.692793	0.693227	0.692726	0.69311	0.692678	0.692637	0.693007
ITK_5	5	0.692888	0.0389731	0.692864	0.693995	0.69281	0.693885	0.693108	0.693364	0.692888	0.692814	0.693456	0.693216	0.693436	0.692893	0.693219	0.693182	0.693079	0.692971
ITK_6	5	0.692924	0.0643686	0.69286	0.693128	0.693054	0.693331	0.692924	0.693124	0.693692	0.693685	0.693225	0.693082	0.692636	0.694084	0.69322	0.692376	0.694293	0.69325
JAKMIP2-AS1_0	5	0.693015	0.192474	0.693205	0.692823	0.694541	0.693396	0.69292	0.693569	0.693371	0.693043	0.694311	0.693435	0.693375	0.692894	0.693015	0.693168	0.693376	0.693063
JAKMIP2-AS1_1	5	0.693125	0.51271	0.693384	0.693089	0.693219	0.693438	0.693125	0.693383	0.693228	0.692057	0.693155	0.693253	0.693134	0.693118	0.693198	0.693182	0.693133	0.693133
JAKMIP2-AS1_2	5	0.693176	0.70212	0.693511	0.693148	0.693181	0.693466	0.693424	0.693565	0.69411	0.69367	0.693358	0.693091	0.693259	0.693239	0.693372	0.693176	0.693013	0.693349
JAKMIP2-AS1_3	5	0.692991	0.147988	0.692971	0.692951	0.692991	0.693872	0.693089	0.693121	0.693433	0.693441	0.693535	0.692883	0.693057	0.693107	0.693224	0.693758	0.693489	0.693306
JAKMIP2-AS1_4	5	0.693137	0.558599	0.693185	0.693144	0.693018	0.6934	0.693113	0.69368	0.693142	0.692999	0.693137	0.69327	0.693461	0.693511	0.693502	0.69316	0.693508	0.693248
JAKMIP2_0	5	0.693105	0.443577	0.693422	0.693173	0.69324	0.693463	0.692829	0.693053	0.693449	0.693267	0.693402	0.693158	0.693111	0.693417	0.693105	0.692894	0.693302	0.693768
JAKMIP2_1	5	0.693112	0.467745	0.693296	0.693051	0.693399	0.693765	0.692996	0.693112	0.69329	0.693407	0.693072	0.69315	0.693331	0.693411	0.693151	0.693174	0.693433	0.693534
JAKMIP2_2	5	0.693158	0.635291	0.693368	0.693158	0.693105	0.693322	0.693265	0.694089	0.69419	0.693224	0.693189	0.693049	0.693348	0.693408	0.693415	0.69407	0.693545	0.693132
JAKMIP2_3	5	0.693339	0.99278	0.693666	0.694108	0.693573	0.693625	0.693138	0.69349	0.693355	0.694071	0.693527	0.693339	0.693147	0.694072	0.694176	0.693389	0.693511	0.693019
JAKMIP2_4	5	0.693238	0.884872	0.693169	0.693202	0.693659	0.693441	0.693595	0.693408	0.693292	0.693452	0.693362	0.693351	0.693782	0.693238	0.69306	0.694287	0.693479	0.69401
JAKMIP2_5	5	0.693211	0.815676	0.693687	0.693392	0.693276	0.693497	0.693227	0.693211	0.693287	0.692839	0.693313	0.693502	0.693468	0.693258	0.693173	0.693321	0.693332	0.693199
JAKMIP2_6	5	0.693181	0.720308	0.693747	0.693224	0.693329	0.693699	0.693307	0.693177	0.693422	0.693329	0.693668	0.693144	0.693988	0.693334	0.693181	0.693796	0.693225	0.693148
JAKMIP2_7	5	0.693169	0.676342	0.693192	0.693277	0.69296	0.693175	0.693205	0.693644	0.693379	0.693483	0.693501	0.693254	0.693584	0.693387	0.693192	0.693169	0.693169	0.693136
JAKMIP2_8	5	0.693104	0.440679	0.693387	0.693187	0.693242	0.693816	0.693212	0.693097	0.693355	0.693104	0.693579	0.693322	0.693358	0.693086	0.69316	0.693022	0.693265	0.693656
JAKMIP2_9	5	0.692977	0.126403	0.693237	0.693176	0.693034	0.693132	0.693127	0.692975	0.69289	0.693211	0.693101	0.693243	0.692977	0.693271	0.692904	0.693281	0.693204	0.693435
JMY_0	5	0.693137	0.557674	0.693184	0.692998	0.693321	0.694181	0.693194	0.693306	0.694949	0.693256	0.694242	0.693321	0.693191	0.693309	0.693126	0.693137	0.693094	0.69353
JMY_1	5	0.693194	0.761386	0.693264	0.693283	0.693263	0.693258	0.693311	0.693548	0.693753	0.693454	0.693061	0.693575	0.693194	0.693872	0.692928	0.693625	0.693079	0.693693
JMY_2	5	0.69314	0.570707	0.693126	0.693277	0.693182	0.693337	0.693028	0.693268	0.693208	0.693218	0.693386	0.694209	0.693233	0.693272	0.69314	0.693167	0.693053	0.693245
JMY_3	5	0.693139	0.564742	0.69331	0.693282	0.69323	0.693327	0.693361	0.693136	0.693803	0.693113	0.693376	0.693139	0.694101	0.693416	0.693206	0.693359	0.693136	0.693242
KCNIP1_0	5	0.693179	0.7125	0.693179	0.693956	0.69336	0.693578	0.69406	0.693135	0.693284	0.693595	0.693634	0.69324	0.693371	0.693677	0.693351	0.69296	0.693415	0.693151
KCNIP1_1	5	0.693171	0.681964	0.693328	0.693147	0.693251	0.693301	0.693353	0.693221	0.693352	0.693133	0.693339	0.693243	0.692825	0.693171	0.693327	0.694099	0.693371	0.6945
KCNIP1_10	5	0.69289	0.040186	0.69353	0.69309	0.693731	0.693209	0.694232	0.692461	0.693199	0.692964	0.693288	0.69289	0.692411	0.69291	0.69277	0.692945	0.693141	0.69317
KCNIP1_11	5	0.693116	0.482081	0.693321	0.693108	0.693108	0.693474	0.693116	0.693133	0.693198	0.69301	0.693357	0.693553	0.693165	0.693246	0.693154	0.693117	0.693116	0.693361
KCNIP1_12	5	0.693179	0.710398	0.693328	0.692825	0.693178	0.693727	0.693677	0.693523	0.695084	0.693231	0.693383	0.693179	0.694018	0.693176	0.693344	0.693754	0.693198	0.693417
KCNIP1_13	5	0.693484	0.999995	0.693484	0.693914	0.694345	0.693512	0.69394	0.693557	0.695218	0.693511	0.694178	0.693904	0.69367	0.693348	0.69361	0.693292	0.69321	0.69387
KCNIP1_14	5	0.693258	0.924444	0.693383	0.692998	0.693306	0.697785	0.696075	0.696148	0.693852	0.693838	0.694942	0.693614	0.693766	0.693073	0.693934	0.693158	0.693258	0.693873
KCNIP1_15	5	0.693061	0.3041	0.694703	0.695788	0.693237	0.693525	0.695359	0.69543	0.694546	0.692812	0.694792	0.693514	0.69499	0.693061	0.692971	0.692829	0.693224	0.693282
KCNIP1_16	5	0.693178	0.706883	0.693283	0.694794	0.693597	0.693771	0.694242	0.6933	0.696095	0.693285	0.694917	0.693158	0.693458	0.693383	0.693105	0.693183	0.692931	0.693178
KCNIP1_17	5	0.693159	0.639158	0.693448	0.693176	0.694363	0.693486	0.693468	0.693978	0.694613	0.693159	0.693186	0.693321	0.692845	0.693127	0.69413	0.693194	0.693104	0.693399
KCNIP1_18	5	0.693098	0.418377	0.693292	0.693192	0.693318	0.693537	0.693406	0.69339	0.693749	0.693077	0.693098	0.693142	0.693784	0.693199	0.692945	0.693068	0.693326	0.693314
KCNIP1_19	5	0.693344	0.993869	0.69401	0.693211	0.693157	0.693721	0.693784	0.694231	0.693344	0.693368	0.693908	0.693579	0.693868	0.69343	0.693399	0.693307	0.693383	0.693414
KCNIP1_2	5	0.693211	0.816956	0.693752	0.693532	0.69326	0.693339	0.693152	0.693326	0.69337	0.69326	0.694082	0.695394	0.693518	0.694387	0.693243	0.693164	0.693033	0.693211
KCNIP1_20	5	0.69316	0.643976	0.693994	0.693011	0.693442	0.693358	0.693972	0.693981	0.694998	0.693785	0.693548	0.693585	0.694584	0.693333	0.693	0.693151	0.694659	0.69316
KCNIP1_21	5	0.692947	0.0872109	0.692852	0.693166	0.693173	0.693598	0.693761	0.693122	0.693147	0.693369	0.694913	0.693225	0.693107	0.693201	0.692943	0.69229	0.693173	0.692947
KCNIP1_22	5	0.693019	0.200301	0.693504	0.693263	0.693406	0.693695	0.693588	0.693248	0.693362	0.692889	0.694402	0.693215	0.69351	0.693145	0.692911	0.693296	0.692396	0.693019
KCNIP1_23	5	0.692751	0.00385021	0.692223	0.69313	0.693173	0.693724	0.693475	0.693551	0.693783	0.693343	0.693084	0.692525	0.692751	0.692903	0.693054	0.693231	0.692654	0.693128
KCNIP1_24	5	0.692728	0.00243253	0.692675	0.692816	0.692728	0.692605	0.693078	0.693607	0.693144	0.693426	0.695709	0.692671	0.693411	0.693173	0.693131	0.692996	0.692901	0.693428
KCNIP1_25	5	0.692376	2.63782e-07	0.693106	0.693034	0.693243	0.69282	0.692059	0.692418	0.692833	0.69217	0.692578	0.691802	0.693453	0.692376	0.693534	0.692683	0.692648	0.692554
KCNIP1_3	5	0.693173	0.691103	0.69345	0.694948	0.693991	0.693299	0.693051	0.693628	0.693244	0.693142	0.692946	0.694409	0.693398	0.695326	0.695306	0.694479	0.693173	0.69355
KCNIP1_4	5	0.693044	0.260601	0.693146	0.693291	0.693277	0.693226	0.693426	0.69315	0.693982	0.693513	0.693036	0.692797	0.693462	0.693172	0.693044	0.693001	0.693057	0.693748
KCNIP1_5	5	0.693281	0.956688	0.694244	0.693685	0.693134	0.693667	0.693491	0.693231	0.693696	0.693609	0.694519	0.693308	0.693879	0.693281	0.693801	0.693301	0.693658	0.693247
KCNIP1_6	5	0.693194	0.762532	0.693616	0.69339	0.692915	0.693498	0.693194	0.693233	0.693997	0.693243	0.693759	0.692949	0.69356	0.693235	0.693408	0.692988	0.693203	0.693329
KCNIP1_7	5	0.693193	0.761058	0.694476	0.693299	0.693179	0.693621	0.693425	0.693634	0.693286	0.692946	0.695675	0.693311	0.693231	0.693342	0.693193	0.693368	0.693162	0.693353
KCNIP1_8	5	0.693171	0.683042	0.693794	0.693099	0.693355	0.693499	0.693646	0.693559	0.693171	0.69356	0.694868	0.696733	0.692975	0.693195	0.693181	0.693165	0.693342	0.693734
KCNIP1_9	5	0.69313	0.533317	0.693427	0.693552	0.693337	0.694619	0.693171	0.693788	0.693214	0.693354	0.693552	0.693013	0.693044	0.693244	0.69313	0.692994	0.694591	0.693582
KCNMB1_0	5	0.693189	0.746932	0.693331	0.694032	0.693259	0.693631	0.69312	0.693189	0.693514	0.692982	0.69356	0.693244	0.693503	0.693328	0.693279	0.695848	0.693144	0.693312
KCNMB1_1	5	0.693013	0.189556	0.69367	0.691604	0.694779	0.693316	0.693213	0.692451	0.693243	0.692825	0.693345	0.693199	0.693013	0.695318	0.69395	0.693517	0.693816	0.693315
KCNN2_0	5	0.69302	0.202825	0.693256	0.693357	0.693176	0.693527	0.69302	0.693277	0.693289	0.693205	0.692816	0.693007	0.693806	0.693299	0.693044	0.693254	0.69318	0.692999
KCNN2_1	5	0.692923	0.0634196	0.692944	0.692923	0.692981	0.692844	0.69322	0.692856	0.692935	0.693318	0.693202	0.693	0.693279	0.69297	0.693022	0.693291	0.692683	0.693259
KCNN2_2	5	0.69319	0.748338	0.693312	0.693545	0.693326	0.693249	0.693397	0.694714	0.693281	0.693306	0.693233	0.69319	0.693515	0.693288	0.693041	0.69316	0.693082	0.693216
KCNN2_3	5	0.693049	0.272984	0.693208	0.692823	0.693049	0.693303	0.693635	0.693258	0.69317	0.693711	0.69301	0.693013	0.69331	0.693223	0.693977	0.69325	0.693128	0.693919
KCNN2_4	5	0.692972	0.118015	0.693554	0.693102	0.69337	0.693324	0.692972	0.692866	0.69331	0.692952	0.693561	0.692957	0.693034	0.693067	0.693206	0.693288	0.693306	0.693576
KCNN2_5	5	0.693185	0.731992	0.693221	0.693155	0.693259	0.693307	0.693038	0.693317	0.693347	0.693329	0.693185	0.693522	0.693574	0.693612	0.694901	0.693152	0.693316	0.693903
KCNN2_6	5	0.692936	0.0755619	0.693496	0.693342	0.693051	0.693512	0.692695	0.693311	0.692908	0.693409	0.693121	0.693198	0.692936	0.693522	0.692891	0.692966	0.693163	0.693125
KCTD16_0	5	0.692979	0.129462	0.693326	0.694853	0.693211	0.693116	0.694771	0.693199	0.693966	0.69309	0.691675	0.693897	0.692878	0.692979	0.69334	0.693318	0.692876	0.693222
KCTD16_1	5	0.693086	0.379138	0.693318	0.693086	0.692885	0.693285	0.693199	0.693213	0.693179	0.693551	0.694006	0.69319	0.693779	0.692939	0.69299	0.693137	0.693206	0.69401
KCTD16_10	5	0.693078	0.354014	0.693089	0.693234	0.693323	0.693772	0.693116	0.693078	0.693157	0.69346	0.693789	0.691022	0.693224	0.693353	0.693128	0.692991	0.692894	0.693397
KCTD16_11	5	0.69317	0.680885	0.693493	0.69317	0.693451	0.693259	0.693449	0.693439	0.693123	0.694208	0.693672	0.693154	0.69318	0.693249	0.693246	0.693118	0.693493	0.69318
KCTD16_2	5	0.693004	0.170919	0.69336	0.693146	0.693447	0.692995	0.693171	0.693923	0.693757	0.693051	0.695272	0.693004	0.692935	0.693096	0.693706	0.693123	0.693698	0.692829
KCTD16_3	5	0.693169	0.675837	0.693268	0.693179	0.693065	0.693637	0.693218	0.693613	0.693253	0.693119	0.693576	0.693876	0.6932	0.693065	0.693247	0.693512	0.693169	0.693747
KCTD16_4	5	0.693159	0.639563	0.693166	0.693159	0.693341	0.693365	0.693217	0.693139	0.693375	0.693361	0.693093	0.693201	0.693279	0.69342	0.693175	0.694334	0.693495	0.693134
KCTD16_5	5	0.693124	0.510893	0.693364	0.693348	0.693356	0.693721	0.693124	0.69317	0.6931	0.693151	0.693533	0.69356	0.693094	0.693259	0.693813	0.693261	0.693066	0.693859
KCTD16_6	5	0.693173	0.691103	0.69331	0.693669	0.693388	0.693279	0.693536	0.693428	0.693506	0.693413	0.694065	0.693143	0.693314	0.693235	0.693173	0.693132	0.692839	0.694423
KCTD16_7	5	0.693107	0.451412	0.693299	0.693865	0.693261	0.693367	0.693515	0.693272	0.693611	0.693156	0.693497	0.693079	0.693066	0.693249	0.693149	0.693107	0.693091	0.694072
KCTD16_8	5	0.693154	0.620665	0.693509	0.69367	0.692849	0.693223	0.693444	0.693354	0.693912	0.693325	0.694547	0.693139	0.693484	0.693371	0.693154	0.693833	0.693174	0.693132
KCTD16_9	5	0.693139	0.567483	0.693139	0.692914	0.6931	0.693179	0.693275	0.693282	0.693707	0.693189	0.693931	0.693344	0.693127	0.693334	0.693261	0.693193	0.693158	0.695741
KDM3B_0	5	0.693154	0.620517	0.693078	0.693154	0.693204	0.693129	0.69354	0.693813	0.694279	0.694027	0.693406	0.693336	0.693317	0.693264	0.693211	0.69352	0.69295	0.693983
KDM3B_1	5	0.693067	0.320498	0.693067	0.69311	0.692812	0.693554	0.693409	0.693823	0.693783	0.693195	0.693426	0.693056	0.693167	0.69317	0.693396	0.69327	0.692867	0.694249
KDM3B_2	5	0.693086	0.381381	0.693198	0.692963	0.692902	0.693051	0.693539	0.693544	0.693813	0.693203	0.695691	0.693311	0.693189	0.693113	0.693967	0.695653	0.693086	0.693375
KDM3B_3	5	0.693029	0.223463	0.693665	0.692938	0.693074	0.693341	0.692598	0.693159	0.693729	0.693419	0.693153	0.693042	0.693371	0.693029	0.6932	0.693079	0.693141	0.692982
KDM3B_4	5	0.693236	0.880045	0.693514	0.692937	0.693406	0.693617	0.693109	0.69407	0.693391	0.693671	0.693107	0.693311	0.693239	0.695845	0.693236	0.693385	0.693624	0.693283
KIAA0825_0	5	0.693304	0.977222	0.693215	0.693888	0.693631	0.69407	0.69407	0.69357	0.69338	0.694252	0.693704	0.693236	0.693778	0.694431	0.693304	0.693518	0.693722	0.692992
KIAA0825_1	5	0.693125	0.514529	0.693296	0.693169	0.693774	0.692243	0.693338	0.693182	0.693597	0.692899	0.693756	0.693584	0.693339	0.692667	0.693125	0.695822	0.693154	0.693288
KIAA0825_10	5	0.693138	0.561188	0.693465	0.693138	0.693186	0.69397	0.693209	0.693228	0.693624	0.693005	0.694108	0.693072	0.693614	0.693194	0.694442	0.693417	0.693071	0.69343
KIAA0825_11	5	0.6931	0.4253	0.693435	0.693268	0.693125	0.693344	0.693351	0.693372	0.6931	0.693723	0.69322	0.693086	0.693158	0.693217	0.693207	0.692745	0.693269	0.692992
KIAA0825_12	5	0.692754	0.00406171	0.692509	0.693308	0.692671	0.693217	0.693199	0.692754	0.693375	0.693412	0.693136	0.692976	0.692898	0.693011	0.692978	0.692473	0.692934	0.693187
KIAA0825_13	5	0.692938	0.0770489	0.693333	0.692943	0.692938	0.693532	0.69296	0.693139	0.693799	0.692914	0.69249	0.693387	0.693966	0.693067	0.69305	0.693095	0.693281	0.692679
KIAA0825_14	5	0.693207	0.80285	0.694366	0.69312	0.693386	0.693468	0.694363	0.693236	0.69346	0.693275	0.694488	0.693406	0.693142	0.693706	0.693359	0.693207	0.693311	0.693203
KIAA0825_2	5	0.692766	0.00508323	0.692534	0.693117	0.692839	0.693104	0.69303	0.693411	0.69248	0.692749	0.694166	0.692766	0.692889	0.692947	0.692823	0.693905	0.693214	0.693461
KIAA0825_3	5	0.69295	0.0901989	0.692924	0.693029	0.691592	0.693402	0.693802	0.69295	0.693034	0.692966	0.69306	0.693046	0.693304	0.693258	0.693478	0.693302	0.692423	0.693122
KIAA0825_4	5	0.693097	0.414986	0.693389	0.693203	0.693206	0.692939	0.693206	0.693033	0.693292	0.693245	0.693097	0.693307	0.693025	0.694731	0.693289	0.694175	0.693374	0.693548
KIAA0825_5	5	0.69309	0.391531	0.693603	0.693225	0.693085	0.693757	0.693428	0.692882	0.693495	0.69309	0.693193	0.693502	0.693149	0.693377	0.693189	0.694739	0.693034	0.693149
KIAA0825_6	5	0.69321	0.812958	0.693371	0.693239	0.693143	0.693336	0.69321	0.693308	0.69341	0.693505	0.693174	0.693246	0.693475	0.693318	0.693187	0.693254	0.693364	0.695614
KIAA0825_7	5	0.693103	0.437584	0.692997	0.693103	0.693553	0.693616	0.693555	0.693217	0.694237	0.693107	0.693591	0.693215	0.693102	0.693392	0.693076	0.693174	0.693223	0.693429
KIAA0825_8	5	0.693032	0.229224	0.69282	0.693221	0.693166	0.69342	0.693032	0.693243	0.693289	0.693473	0.694132	0.693187	0.693141	0.692944	0.693058	0.692963	0.693265	0.693511
KIAA0825_9	5	0.693053	0.283866	0.693021	0.693311	0.69291	0.693482	0.693563	0.693127	0.692862	0.693794	0.693582	0.693609	0.693226	0.693053	0.693109	0.693071	0.693163	0.694267
KIAA1191_0	5	0.693139	0.56652	0.693139	0.693118	0.693439	0.693923	0.693288	0.693892	0.693402	0.693466	0.693232	0.693192	0.693069	0.693375	0.693203	0.694052	0.692415	0.693242
KIF20A_0	5	0.693039	0.246004	0.693095	0.693205	0.693039	0.693193	0.694389	0.692942	0.693506	0.693237	0.693689	0.692786	0.693103	0.693075	0.693088	0.693545	0.692918	0.693233
KIF2A_0	5	0.693223	0.848633	0.693212	0.693193	0.693371	0.693337	0.693359	0.69328	0.69342	0.693223	0.69356	0.693282	0.693377	0.693334	0.693223	0.693095	0.693268	0.693232
KIF2A_1	5	0.693156	0.628798	0.693507	0.693191	0.693267	0.693273	0.693506	0.692999	0.693296	0.69322	0.693133	0.693277	0.693334	0.693246	0.693094	0.693182	0.693156	0.693199
KIF2A_2	5	0.693145	0.589925	0.693145	0.693087	0.693294	0.69338	0.693443	0.69309	0.693209	0.693311	0.693191	0.693189	0.693242	0.693309	0.693167	0.69422	0.692931	0.693209
KIF2A_3	5	0.693134	0.548625	0.693164	0.693206	0.693457	0.693419	0.693395	0.693194	0.693793	0.693344	0.693606	0.693211	0.69303	0.69331	0.693098	0.693031	0.693134	0.693245
KIF2A_4	5	0.693113	0.47142	0.693414	0.693132	0.693187	0.693695	0.693384	0.693448	0.692859	0.693416	0.692987	0.693185	0.693113	0.693356	0.693297	0.6931	0.693241	0.693338
KIF3A_0	5	0.69299	0.146778	0.693202	0.693334	0.697379	0.693607	0.693208	0.69324	0.695152	0.69299	0.692829	0.69308	0.692954	0.693014	0.693475	0.693025	0.693182	0.692888
KIF3A_1	5	0.693096	0.413847	0.693274	0.693393	0.693924	0.69352	0.693201	0.693096	0.693502	0.693384	0.693977	0.693015	0.692865	0.694581	0.693541	0.693497	0.692928	0.693676
KIF4B_0	5	0.693248	0.905705	0.693413	0.693976	0.693558	0.693719	0.694352	0.693652	0.693358	0.693271	0.693721	0.693101	0.693177	0.693242	0.693485	0.693248	0.693645	0.693373
KLHL3_0	5	0.69318	0.716133	0.693377	0.69328	0.693189	0.693269	0.693334	0.694648	0.695484	0.693045	0.693611	0.693243	0.693233	0.693008	0.693315	0.693626	0.69318	0.693133
KLHL3_1	5	0.693259	0.925849	0.693352	0.6935	0.695106	0.693776	0.693265	0.693405	0.694685	0.693259	0.693189	0.693044	0.693226	0.693521	0.69429	0.693343	0.693986	0.694165
KLHL3_2	5	0.693242	0.893476	0.693917	0.693242	0.693157	0.693293	0.693751	0.693158	0.695724	0.693353	0.693618	0.693413	0.694078	0.693244	0.693177	0.69325	0.693929	0.693264
KLHL3_3	5	0.693237	0.8838	0.69359	0.693206	0.6932	0.693577	0.693333	0.693237	0.69311	0.693382	0.694366	0.693445	0.693619	0.693486	0.693379	0.69329	0.693924	0.693519
KLHL3_4	5	0.693363	0.997106	0.693579	0.693363	0.693967	0.693331	0.693507	0.693446	0.693745	0.693517	0.693763	0.693461	0.693457	0.694144	0.693369	0.693269	0.693555	0.693266
KLHL3_5	5	0.69326	0.928295	0.693159	0.693392	0.693725	0.693261	0.694446	0.69429	0.69326	0.693639	0.693354	0.693679	0.69297	0.693405	0.693139	0.693333	0.693325	0.694267
LARP1_0	5	0.69319	0.748807	0.693767	0.693131	0.693323	0.693273	0.697871	0.693401	0.69423	0.693486	0.692642	0.693399	0.693164	0.693417	0.693208	0.69319	0.693617	0.693439
LARP1_1	5	0.693341	0.993283	0.693341	0.693491	0.693899	0.693989	0.694281	0.693412	0.693537	0.693259	0.693614	0.693288	0.693293	0.693701	0.693756	0.693489	0.693571	0.693641
LARP1_2	5	0.693338	0.992382	0.693248	0.693783	0.69343	0.693328	0.693567	0.693823	0.69382	0.693022	0.694237	0.693338	0.693763	0.693584	0.694696	0.693595	0.693623	0.69396
LARP1_3	5	0.693301	0.974736	0.693167	0.695585	0.693301	0.693723	0.693633	0.69418	0.69342	0.693176	0.694396	0.693317	0.693437	0.694014	0.694058	0.693262	0.693751	0.693841
LARP1_4	5	0.693184	0.730862	0.692988	0.693327	0.69463	0.693428	0.69318	0.694595	0.693047	0.693414	0.693624	0.693384	0.693184	0.693738	0.693286	0.69328	0.694095	0.69385
LCP2_0	5	0.693221	0.843339	0.693239	0.693702	0.694322	0.693664	0.693204	0.693279	0.693408	0.693426	0.693221	0.69312	0.693367	0.693221	0.693241	0.694265	0.693175	0.694388
LCP2_1	5	0.693095	0.409408	0.693391	0.693287	0.692795	0.693775	0.693287	0.694728	0.69358	0.693983	0.693749	0.693842	0.692965	0.693366	0.693135	0.693095	0.692907	0.693979
LCP2_2	5	0.69278	0.00654756	0.693127	0.693041	0.692996	0.693137	0.692662	0.693093	0.692999	0.693981	0.693338	0.693366	0.692112	0.693127	0.692291	0.693071	0.69278	0.69337
LEAP2_0	5	0.693274	0.948506	0.693206	0.693284	0.693274	0.693332	0.693308	0.693611	0.693366	0.693189	0.693289	0.693369	0.693417	0.693373	0.693403	0.693495	0.693495	0.693152
LECT2_0	5	0.692949	0.0892203	0.69294	0.69304	0.693264	0.69347	0.692949	0.692946	0.692865	0.693429	0.694543	0.693195	0.694586	0.693172	0.693098	0.693227	0.693176	0.693846
LECT2_1	5	0.692638	0.000357465	0.693122	0.69259	0.693094	0.693348	0.692533	0.692835	0.692967	0.692638	0.692519	0.692887	0.692799	0.692925	0.693268	0.692817	0.692874	0.693217
LHFPL2_0	5	0.693055	0.287646	0.693412	0.693016	0.693248	0.693223	0.693282	0.692948	0.693801	0.693055	0.693096	0.693074	0.693056	0.6941	0.693129	0.69304	0.693072	0.693626
LHFPL2_1	5	0.69318	0.715994	0.692788	0.693271	0.69327	0.693445	0.692574	0.693465	0.695617	0.693193	0.693469	0.693101	0.693262	0.693309	0.693343	0.69318	0.693263	0.694035
LHFPL2_2	5	0.693179	0.713899	0.693658	0.693212	0.693391	0.693344	0.693215	0.69318	0.693714	0.693179	0.692986	0.693204	0.693387	0.693292	0.693119	0.69318	0.693244	0.693044
LHFPL2_3	5	0.693225	0.853824	0.693557	0.693432	0.693348	0.69339	0.693225	0.692976	0.693184	0.693673	0.693616	0.693339	0.693207	0.69329	0.694006	0.693231	0.693265	0.69356
LHFPL2_4	5	0.693198	0.774665	0.693329	0.693168	0.693094	0.69348	0.693271	0.693383	0.693555	0.693045	0.693198	0.693872	0.693938	0.693429	0.693933	0.694401	0.6937	0.693687
LHFPL2_5	5	0.693181	0.718223	0.693372	0.693084	0.693224	0.693393	0.694055	0.694009	0.696086	0.692981	0.69326	0.693181	0.693023	0.693502	0.694433	0.693653	0.693272	0.693847
LHFPL2_6	5	0.693021	0.206277	0.693084	0.693152	0.69299	0.692938	0.693276	0.692817	0.693901	0.69338	0.693264	0.693054	0.69324	0.693649	0.693892	0.693336	0.693021	0.693455
LHFPL2_7	5	0.693136	0.556565	0.693502	0.693166	0.693215	0.693227	0.694007	0.69371	0.693115	0.693587	0.692965	0.693511	0.693564	0.693848	0.693487	0.693396	0.693005	0.693136
LIFR_0	5	0.69302	0.203145	0.693084	0.69302	0.692778	0.692966	0.693315	0.693859	0.693213	0.693086	0.693275	0.692906	0.693586	0.693183	0.693166	0.693659	0.693151	0.693226
LIFR_1	5	0.692886	0.0377915	0.69311	0.693162	0.69321	0.693328	0.692815	0.693131	0.693761	0.692647	0.692794	0.693154	0.693081	0.693182	0.693332	0.692886	0.693298	0.693202
LIFR_2	5	0.693054	0.285752	0.692997	0.693678	0.692981	0.69328	0.693054	0.693291	0.693916	0.693756	0.693811	0.693146	0.693142	0.693515	0.693482	0.693157	0.693645	0.692502
LIFR_3	5	0.692931	0.0710145	0.692922	0.693123	0.692931	0.693213	0.692976	0.693133	0.693046	0.693565	0.693135	0.692947	0.692949	0.69314	0.693268	0.693024	0.692915	0.692921
LINC00461_0	5	0.693035	0.237392	0.693185	0.693454	0.693266	0.693084	0.693418	0.692551	0.693031	0.692992	0.693236	0.693036	0.693062	0.693047	0.693391	0.693035	0.693177	0.693244
LINC00847_0	5	0.693328	0.989132	0.693236	0.693206	0.693684	0.693426	0.69353	0.693332	0.694402	0.693787	0.69312	0.693632	0.693352	0.693443	0.693328	0.694748	0.693493	0.693446
LIX1_0	5	0.693274	0.94825	0.694491	0.693442	0.693378	0.693237	0.693735	0.693274	0.693367	0.693411	0.694959	0.694147	0.69315	0.693302	0.699542	0.69309	0.694401	0.693934
LIX1_1	5	0.693108	0.453502	0.693108	0.693181	0.694672	0.69286	0.694427	0.693402	0.695301	0.694996	0.69272	0.69378	0.692987	0.693139	0.693284	0.693224	0.693351	0.695654
LMAN2_0	5	0.693085	0.376264	0.693322	0.693206	0.693173	0.692791	0.693085	0.693252	0.693376	0.693445	0.693655	0.693144	0.692912	0.694875	0.693435	0.693604	0.693065	0.693601
LMBRD2_0	5	0.692471	4.76217e-06	0.692499	0.693016	0.692724	0.692492	0.693413	0.693167	0.692906	0.692822	0.692471	0.692516	0.692384	0.692521	0.692805	0.692595	0.691821	0.692391
LMBRD2_1	5	0.692622	0.000245681	0.692426	0.693246	0.69313	0.693312	0.692754	0.693152	0.693186	0.692622	0.692805	0.692214	0.691982	0.694841	0.693217	0.693009	0.692914	0.692857
LMNB1_0	5	0.693077	0.352691	0.693117	0.693147	0.693221	0.694282	0.693882	0.693429	0.693333	0.692826	0.693762	0.692878	0.693524	0.693224	0.693077	0.692822	0.693443	0.695197
LMNB1_1	5	0.693073	0.339107	0.693251	0.693073	0.693535	0.693706	0.693019	0.6936	0.693265	0.69308	0.693747	0.693342	0.693085	0.693307	0.693106	0.692685	0.693053	0.693289
LMNB1_2	5	0.693171	0.683042	0.693231	0.693696	0.693211	0.693426	0.69335	0.693336	0.693312	0.694104	0.693361	0.69294	0.693171	0.693195	0.693262	0.693705	0.692928	0.692923
LMNB1_3	5	0.693107	0.451656	0.69328	0.693187	0.69298	0.693526	0.694633	0.693044	0.693107	0.693298	0.693966	0.693419	0.692957	0.693275	0.693124	0.693121	0.693135	0.693371
LMNB1_4	5	0.693129	0.530456	0.693262	0.693807	0.693527	0.693883	0.693129	0.693202	0.693113	0.692975	0.693228	0.693923	0.693866	0.693248	0.693381	0.693308	0.693067	0.693545
LNPEP_0	5	0.693033	0.231557	0.693024	0.693033	0.693233	0.693463	0.69318	0.694262	0.693562	0.693281	0.694769	0.693227	0.693437	0.693175	0.692977	0.693183	0.692965	0.693452
LNPEP_1	5	0.693101	0.428458	0.693165	0.693165	0.69346	0.693605	0.693249	0.693377	0.693191	0.693573	0.693225	0.693234	0.693234	0.693159	0.693101	0.693086	0.692929	0.692867
LNPEP_2	5	0.693128	0.524744	0.694076	0.6932	0.693209	0.69368	0.693128	0.693087	0.693676	0.69323	0.693108	0.693237	0.694088	0.693472	0.693311	0.693241	0.69292	0.693152
LNPEP_3	5	0.693158	0.636028	0.693616	0.693944	0.693673	0.693232	0.693531	0.693175	0.693147	0.693651	0.693998	0.693071	0.693158	0.69379	0.693367	0.694028	0.694371	0.693066
LOC100130744_0	5	0.69309	0.394336	0.693175	0.693102	0.693208	0.693419	0.694137	0.693062	0.69309	0.693167	0.693058	0.693287	0.69349	0.693741	0.69276	0.693459	0.693325	0.693176
LOC100132356_0	5	0.693015	0.192679	0.693088	0.693184	0.693406	0.693384	0.694125	0.692969	0.693136	0.693086	0.693056	0.692949	0.693135	0.692935	0.693282	0.693141	0.693015	0.693332
LOC100133050_0	5	0.693103	0.435183	0.693391	0.692873	0.693103	0.694041	0.694658	0.69357	0.693178	0.693683	0.693096	0.693345	0.693438	0.695075	0.693087	0.693131	0.693337	0.693609
LOC100268168_0	5	0.693276	0.95027	0.693182	0.693378	0.69338	0.69321	0.694173	0.693789	0.693668	0.693276	0.694859	0.693381	0.693223	0.694017	0.693928	0.693714	0.693326	0.69345
LOC100289230_0	5	0.693279	0.954016	0.694762	0.694639	0.694474	0.69359	0.693964	0.692771	0.693136	0.693444	0.692554	0.693422	0.693295	0.697205	0.693279	0.693323	0.693596	0.693644
LOC100303749_0	5	0.69303	0.225295	0.693403	0.692341	0.693388	0.693961	0.693828	0.693119	0.69346	0.693475	0.69303	0.692928	0.694091	0.693842	0.693485	0.692798	0.693598	0.693164
LOC100505841_0	5	0.692981	0.13247	0.693128	0.693087	0.693034	0.693384	0.693115	0.693216	0.693458	0.692853	0.693032	0.693162	0.692981	0.693337	0.69315	0.69346	0.69262	0.69289
LOC100506639_0	5	0.693174	0.69449	0.693463	0.693636	0.692959	0.693178	0.693212	0.693294	0.694433	0.693523	0.693236	0.693095	0.693826	0.693174	0.696351	0.693288	0.692935	0.693206
LOC100506639_1	5	0.693072	0.335693	0.693202	0.69348	0.693501	0.693352	0.693419	0.692883	0.692974	0.692956	0.693147	0.694462	0.69999	0.693634	0.693693	0.693072	0.693773	0.693215
LOC100506688_0	5	0.693003	0.169551	0.692896	0.69313	0.693285	0.693487	0.6931	0.69311	0.693042	0.693685	0.69249	0.693003	0.69361	0.69279	0.693271	0.693028	0.693572	0.693348
LOC100652758_0	5	0.693162	0.652045	0.693361	0.69308	0.693225	0.694001	0.693162	0.693026	0.69328	0.6931	0.693349	0.69354	0.693198	0.694196	0.693345	0.694352	0.693292	0.693239
LOC100996325_0	5	0.693164	0.657493	0.693052	0.693476	0.693623	0.69321	0.695487	0.693575	0.693306	0.693477	0.693668	0.693087	0.693164	0.693292	0.693635	0.693405	0.693125	0.693178
LOC153684_0	5	0.693027	0.219604	0.693021	0.693181	0.694791	0.693211	0.693075	0.694357	0.693027	0.692788	0.693273	0.6932	0.693341	0.692838	0.69307	0.693043	0.693111	0.69325
LOC202181_0	5	0.692613	0.000198526	0.693251	0.693317	0.693224	0.692875	0.693094	0.692608	0.693042	0.693333	0.69315	0.692714	0.6928	0.692613	0.692598	0.692264	0.6933	0.693187
LOC202181_1	5	0.692509	1.39211e-05	0.694217	0.692307	0.693284	0.693292	0.692533	0.692632	0.691691	0.692523	0.692937	0.69298	0.692797	0.692235	0.692637	0.692509	0.692572	0.692563
LOC202181_2	5	0.692817	0.0126143	0.692844	0.693007	0.692817	0.693455	0.693566	0.693191	0.693422	0.693325	0.69285	0.693037	0.692615	0.693453	0.692367	0.692534	0.693521	0.693647
LOC257396_0	5	0.692908	0.0519191	0.693356	0.693094	0.69329	0.694009	0.693228	0.693031	0.692797	0.694484	0.692849	0.694031	0.692325	0.693209	0.692908	0.693243	0.693034	0.693075
LOC285593_0	5	0.693134	0.547777	0.693348	0.693468	0.693089	0.693573	0.693612	0.693056	0.693197	0.693161	0.693174	0.693094	0.693254	0.693472	0.693303	0.693416	0.693407	0.693134
LOC285626_0	5	0.693149	0.602098	0.693291	0.693578	0.693248	0.693229	0.693562	0.693168	0.693685	0.692741	0.693935	0.693149	0.692876	0.693282	0.693226	0.693086	0.69322	0.693481
LOC285626_1	5	0.693149	0.603656	0.693053	0.693645	0.693475	0.693197	0.695605	0.693581	0.693411	0.693184	0.693642	0.693143	0.69348	0.693149	0.69314	0.693153	0.693369	0.693251
LOC442132_0	5	0.693165	0.66227	0.693299	0.693234	0.693299	0.694686	0.692971	0.693121	0.693332	0.693165	0.692996	0.693353	0.693616	0.693327	0.698148	0.694299	0.693302	0.694915
LOC442132_1	5	0.693269	0.94104	0.693406	0.693363	0.693578	0.694191	0.693654	0.69352	0.693202	0.693269	0.693272	0.693173	0.694219	0.693715	0.693483	0.693138	0.694623	0.693378
LOC642366_0	5	0.693181	0.718779	0.693181	0.693429	0.693288	0.693633	0.693554	0.693843	0.693103	0.693417	0.693311	0.69305	0.693094	0.69361	0.693268	0.694077	0.69321	0.693843
LOC643201_0	5	0.693114	0.476172	0.692986	0.692865	0.693114	0.693432	0.693287	0.693137	0.694365	0.693161	0.693421	0.693022	0.693342	0.693302	0.693152	0.693163	0.693126	0.693436
LOC643201_1	5	0.693086	0.381381	0.693293	0.693307	0.693355	0.69355	0.695948	0.693215	0.693496	0.693379	0.694507	0.693006	0.693086	0.693304	0.693041	0.693163	0.693086	0.693322
LOC643201_2	5	0.693241	0.892626	0.693753	0.693126	0.69353	0.69328	0.693714	0.695861	0.693595	0.693022	0.693241	0.69354	0.693395	0.693317	0.693476	0.693077	0.69333	0.694938
LOC643201_3	5	0.693078	0.354014	0.693719	0.693159	0.693976	0.693181	0.693495	0.69304	0.694762	0.694365	0.693586	0.693202	0.693272	0.693467	0.69362	0.693078	0.692778	0.693049
LOC644936_0	5	0.693081	0.364574	0.692841	0.693163	0.69319	0.693355	0.693524	0.693218	0.693287	0.693679	0.693116	0.692955	0.693624	0.693733	0.693081	0.693225	0.693078	0.693487
LOC648987_0	5	0.693185	0.734452	0.694492	0.693185	0.693146	0.693606	0.696206	0.694515	0.693485	0.694048	0.69379	0.693242	0.69314	0.693376	0.693291	0.693065	0.693479	0.693646
LOC728554_0	5	0.693104	0.439302	0.693476	0.693355	0.692577	0.693548	0.693313	0.693288	0.693113	0.693104	0.693769	0.693197	0.693681	0.692984	0.693458	0.694356	0.693089	0.693544
LOC728613_0	5	0.693163	0.655337	0.693263	0.693532	0.693505	0.692784	0.693328	0.693149	0.693172	0.693232	0.693163	0.693537	0.6933	0.693284	0.693169	0.693937	0.693082	0.693371
LOC728613_1	5	0.693079	0.359272	0.693085	0.693079	0.693167	0.694316	0.69312	0.693299	0.693302	0.692879	0.693205	0.693265	0.693036	0.693367	0.693197	0.693294	0.692996	0.695471
LOC728613_2	5	0.693093	0.402084	0.693478	0.693261	0.693478	0.693793	0.693062	0.693124	0.693635	0.693557	0.693087	0.69304	0.693602	0.693293	0.693189	0.693093	0.693122	0.694727
LOC728613_3	5	0.693123	0.506539	0.693334	0.693209	0.692998	0.693377	0.696952	0.693222	0.69315	0.693163	0.692947	0.693455	0.693094	0.69349	0.69326	0.693486	0.693123	0.694225
LOC729080_0	5	0.693013	0.187797	0.693477	0.693098	0.693155	0.693791	0.693253	0.69332	0.693088	0.692805	0.693202	0.693013	0.692867	0.692855	0.693303	0.693134	0.693558	0.693501
LOX_0	5	0.693193	0.758627	0.693192	0.693273	0.693686	0.693809	0.693719	0.693193	0.693366	0.693159	0.694565	0.693022	0.693329	0.693603	0.693224	0.693786	0.693208	0.693294
LPCAT1_0	5	0.693243	0.896915	0.693397	0.693315	0.693226	0.6941	0.693291	0.693368	0.693911	0.693693	0.69373	0.693243	0.693762	0.693192	0.69312	0.693365	0.695138	0.694163
LPCAT1_1	5	0.693187	0.7385	0.693372	0.693897	0.693185	0.693557	0.693663	0.693464	0.693564	0.693227	0.694028	0.693136	0.6936	0.693348	0.694716	0.69316	0.693187	0.693204
LPCAT1_2	5	0.693069	0.32869	0.693249	0.693143	0.692621	0.693559	0.693272	0.693052	0.693408	0.693503	0.693407	0.692799	0.694018	0.693296	0.694537	0.693104	0.693069	0.693783
LPCAT1_3	5	0.693238	0.885893	0.692989	0.693166	0.693419	0.69345	0.693683	0.69533	0.693501	0.693277	0.695117	0.693395	0.693462	0.693238	0.694894	0.694224	0.692917	0.693408
LPCAT1_4	5	0.693009	0.18045	0.693384	0.693022	0.693289	0.693889	0.692886	0.692705	0.693086	0.693308	0.692905	0.693178	0.693206	0.693354	0.693237	0.693346	0.693699	0.693009
LRRC14B_0	5	0.693087	0.383825	0.693372	0.693069	0.693087	0.693144	0.692738	0.693304	0.69322	0.693264	0.69418	0.693138	0.693577	0.693588	0.69302	0.693297	0.693095	0.693417
LRRC70_0	5	0.693239	0.887765	0.693428	0.693239	0.69374	0.693565	0.693491	0.693504	0.693166	0.693542	0.693296	0.693663	0.693267	0.693366	0.693267	0.693061	0.693612	0.693234
LRRTM2_0	5	0.693132	0.53857	0.693222	0.693188	0.69324	0.693398	0.693411	0.693372	0.693037	0.693353	0.693132	0.693095	0.693296	0.694127	0.693232	0.693581	0.693128	0.693436
LSM11_0	5	0.693209	0.811193	0.693214	0.693315	0.69356	0.693209	0.693599	0.693182	0.693303	0.6934	0.69312	0.693238	0.693743	0.693508	0.694689	0.693255	0.693262	0.693165
LSP1P3_0	5	0.693128	0.525475	0.693345	0.693882	0.693179	0.693368	0.693272	0.693218	0.693424	0.69342	0.693077	0.69299	0.69304	0.69352	0.693447	0.6936	0.693128	0.693479
LTC4S_0	5	0.692998	0.160312	0.692998	0.693206	0.693222	0.693224	0.69397	0.693047	0.694037	0.693179	0.692997	0.693844	0.692705	0.693465	0.692928	0.693196	0.693463	0.693875
LYRM7_0	5	0.693184	0.730382	0.693882	0.693379	0.693109	0.69376	0.693184	0.69344	0.693345	0.69359	0.693402	0.693582	0.693838	0.693279	0.693605	0.692932	0.692891	0.69435
LYRM7_1	5	0.692986	0.140016	0.693234	0.69468	0.693121	0.693414	0.693281	0.692876	0.692927	0.693665	0.692993	0.692986	0.692912	0.693935	0.693267	0.693216	0.694217	0.694338
LYSMD3_0	5	0.692262	5.37353e-09	0.692747	0.691767	0.692256	0.69228	0.692466	0.693103	0.692263	0.692933	0.692989	0.696154	0.692481	0.692926	0.692246	0.692262	0.692827	0.692526
MAML1_0	5	0.693131	0.536107	0.693192	0.693131	0.693093	0.693837	0.694036	0.693206	0.693417	0.693534	0.694624	0.693004	0.692863	0.693396	0.693221	0.694047	0.693404	0.693285
MAML1_1	5	0.693254	0.917681	0.693183	0.693388	0.692954	0.693272	0.69327	0.693315	0.693532	0.693325	0.693357	0.693297	0.693344	0.694034	0.692785	0.694331	0.693254	0.693566
MAML1_2	5	0.693163	0.653801	0.693259	0.693259	0.694213	0.693163	0.693667	0.693137	0.693346	0.693184	0.693152	0.693149	0.69336	0.693583	0.693184	0.693543	0.693219	0.693421
MAN2A1_0	5	0.693197	0.772742	0.693314	0.693311	0.693188	0.693893	0.694408	0.693179	0.693935	0.69349	0.694525	0.693006	0.69334	0.693559	0.693491	0.693197	0.693543	0.693406
MAN2A1_1	5	0.693207	0.804622	0.693302	0.693209	0.693032	0.693351	0.693917	0.695053	0.693442	0.693213	0.6936	0.693207	0.693686	0.693367	0.693206	0.693127	0.693337	0.695375
MAN2A1_10	5	0.693189	0.746932	0.693541	0.693055	0.693229	0.693976	0.696825	0.694025	0.693601	0.693167	0.693901	0.69324	0.693198	0.693214	0.694683	0.693107	0.693189	0.693345
MAN2A1_11	5	0.693222	0.847161	0.693349	0.693389	0.693602	0.693564	0.693605	0.693251	0.69384	0.693169	0.693159	0.693226	0.693586	0.693382	0.693103	0.693222	0.693494	0.693882
MAN2A1_12	5	0.693286	0.961727	0.693464	0.693259	0.693589	0.693633	0.693617	0.693286	0.693905	0.693367	0.693259	0.693534	0.693337	0.693422	0.693169	0.693718	0.693353	0.694231
MAN2A1_13	5	0.693166	0.665545	0.693166	0.693581	0.693373	0.693058	0.69348	0.693248	0.693357	0.693208	0.693229	0.693166	0.693616	0.694222	0.693164	0.693434	0.69326	0.693855
MAN2A1_2	5	0.693154	0.621775	0.693154	0.693441	0.693078	0.693407	0.693265	0.693218	0.693548	0.693495	0.693258	0.693185	0.692864	0.693274	0.693106	0.693552	0.693184	0.694128
MAN2A1_3	5	0.693199	0.779443	0.693278	0.693199	0.69335	0.693621	0.695317	0.695076	0.693374	0.693325	0.693081	0.693304	0.693165	0.693602	0.693392	0.693272	0.693359	0.693182
MAN2A1_4	5	0.693183	0.727772	0.693183	0.693206	0.693313	0.693431	0.693306	0.693409	0.693956	0.693485	0.693592	0.693246	0.692918	0.693321	0.693496	0.693359	0.69317	0.693167
MAN2A1_5	5	0.693199	0.780583	0.693356	0.693207	0.693189	0.693333	0.693285	0.693068	0.693962	0.693366	0.693418	0.693256	0.693529	0.693395	0.693284	0.693199	0.693373	0.693191
MAN2A1_6	5	0.693179	0.713445	0.693398	0.693179	0.693398	0.693543	0.693117	0.693197	0.694612	0.693737	0.694751	0.693296	0.693189	0.693136	0.69309	0.694136	0.693287	0.693902
MAN2A1_7	5	0.693145	0.587141	0.69322	0.693667	0.693673	0.693427	0.69336	0.693616	0.693195	0.692702	0.693417	0.693176	0.694283	0.693145	0.693127	0.693063	0.693407	0.693271
MAN2A1_8	5	0.693182	0.724221	0.693281	0.693565	0.693519	0.693882	0.693267	0.693215	0.694467	0.693327	0.693182	0.693179	0.693579	0.693485	0.69308	0.693332	0.692908	0.69419
MAN2A1_9	5	0.693229	0.864879	0.693129	0.693378	0.693449	0.693585	0.693229	0.693179	0.693397	0.693558	0.693472	0.693679	0.693283	0.693258	0.693484	0.693797	0.693085	0.695515
MAP1B_0	5	0.693219	0.837126	0.693842	0.693235	0.694518	0.693353	0.693109	0.693544	0.693403	0.693454	0.693406	0.693219	0.693474	0.6933	0.693121	0.694839	0.693063	0.693686
MAP1B_1	5	0.693137	0.559228	0.693399	0.693169	0.693507	0.693323	0.692848	0.694944	0.693428	0.693153	0.693546	0.695389	0.693197	0.693132	0.693137	0.693148	0.69246	0.693426
MAP1B_2	5	0.6932	0.781341	0.6932	0.693245	0.693234	0.693773	0.693171	0.693223	0.693482	0.693207	0.695441	0.693303	0.693267	0.6933	0.693213	0.693082	0.692929	0.693715
MAP1B_3	5	0.693224	0.850722	0.693307	0.693277	0.69355	0.69358	0.693611	0.69312	0.694741	0.697005	0.694169	0.693818	0.693065	0.693629	0.693693	0.69298	0.693224	0.694754
MAP1B_4	5	0.693019	0.201295	0.693212	0.693613	0.693019	0.693236	0.693484	0.693169	0.693174	0.692825	0.693033	0.693013	0.693002	0.693759	0.693189	0.69311	0.69322	0.693062
MAP3K1_0	5	0.693144	0.582687	0.693399	0.694154	0.693299	0.693272	0.693144	0.693383	0.693327	0.693034	0.693029	0.693582	0.693245	0.693368	0.693158	0.693041	0.693204	0.693594
MAP3K1_1	5	0.6932	0.783861	0.695145	0.693323	0.694597	0.693301	0.693443	0.693178	0.694296	0.693752	0.693375	0.693361	0.693053	0.693053	0.693209	0.69398	0.694293	0.6932
MAP3K1_2	5	0.693163	0.655337	0.692953	0.693181	0.693381	0.693641	0.693827	0.693476	0.693639	0.695014	0.694048	0.693163	0.693177	0.693396	0.693115	0.693104	0.693381	0.693255
MAP3K1_3	5	0.693247	0.904328	0.693369	0.693769	0.693478	0.693376	0.693191	0.693366	0.69453	0.693396	0.6934	0.69384	0.693184	0.693247	0.693267	0.693083	0.69367	0.693921
MAP3K1_4	5	0.693212	0.819443	0.694622	0.693761	0.693828	0.693102	0.693671	0.69369	0.69295	0.693212	0.693109	0.693592	0.694753	0.693258	0.693247	0.693976	0.693788	0.69346
MAPK9_0	5	0.693095	0.408011	0.693332	0.69297	0.693266	0.693352	0.693402	0.693202	0.693227	0.693099	0.693239	0.693161	0.693095	0.693336	0.692816	0.692873	0.693136	0.693583
MAPK9_1	5	0.693138	0.563631	0.693454	0.693181	0.693184	0.693469	0.693383	0.693113	0.693335	0.693142	0.694191	0.693138	0.693029	0.693318	0.693271	0.693112	0.693536	0.69342
MAPK9_2	5	0.693123	0.506539	0.693123	0.69318	0.694087	0.693399	0.693211	0.693251	0.693666	0.693279	0.693175	0.692929	0.692851	0.693293	0.693152	0.693126	0.693094	0.693263
MAPK9_3	5	0.693089	0.389451	0.693376	0.693083	0.693331	0.69458	0.693197	0.6933	0.693089	0.693228	0.692839	0.69322	0.693078	0.693408	0.693265	0.693363	0.693154	0.693326
MARVELD2_0	5	0.693099	0.422795	0.693344	0.693177	0.693403	0.693023	0.693341	0.693228	0.695624	0.693345	0.693185	0.693185	0.692956	0.693111	0.693174	0.693374	0.693049	0.693099
MARVELD2_1	5	0.693056	0.291732	0.693257	0.693579	0.693037	0.693072	0.69315	0.693056	0.69313	0.693202	0.692788	0.693287	0.693153	0.693288	0.693336	0.693074	0.69307	0.69298
MAST4_0	5	0.693305	0.977718	0.693258	0.693305	0.694362	0.693529	0.693558	0.693785	0.693859	0.693387	0.693491	0.693487	0.694207	0.693194	0.693576	0.693241	0.693309	0.694318
MAST4_1	5	0.692989	0.144051	0.693343	0.69284	0.693231	0.693381	0.693351	0.693203	0.693694	0.693649	0.694493	0.693291	0.692708	0.692989	0.693464	0.692869	0.693114	0.693176
MAST4_10	5	0.693251	0.911267	0.693226	0.693579	0.69319	0.694118	0.694623	0.694453	0.693351	0.693251	0.693414	0.693379	0.693535	0.693307	0.694466	0.693169	0.693474	0.693504
MAST4_11	5	0.69327	0.942866	0.693316	0.693028	0.693552	0.69346	0.693444	0.693136	0.693665	0.693373	0.693326	0.693352	0.693588	0.69327	0.693643	0.693047	0.693774	0.693596
MAST4_12	5	0.693177	0.70424	0.693	0.693484	0.693501	0.69333	0.693177	0.695053	0.693267	0.693123	0.693237	0.693373	0.693649	0.693281	0.694687	0.693143	0.693607	0.693545
MAST4_13	5	0.693267	0.938694	0.6936	0.693312	0.693395	0.693707	0.693783	0.693609	0.693681	0.692939	0.69502	0.693196	0.693356	0.693267	0.693621	0.693262	0.693281	0.693649
MAST4_14	5	0.693196	0.770489	0.693317	0.693334	0.69338	0.693624	0.693372	0.693439	0.693196	0.693432	0.69355	0.693341	0.693064	0.693395	0.693481	0.693122	0.693026	0.693594
MAST4_15	5	0.693252	0.913688	0.693354	0.693477	0.693199	0.693744	0.693556	0.693409	0.693291	0.693017	0.693183	0.693518	0.693272	0.693329	0.693284	0.693252	0.693403	0.693387
MAST4_16	5	0.693142	0.576232	0.693273	0.693139	0.693222	0.693415	0.69336	0.693245	0.693646	0.693447	0.693142	0.693547	0.692954	0.693411	0.69332	0.693821	0.693063	0.693254
MAST4_17	5	0.693231	0.868048	0.693303	0.693231	0.693092	0.693696	0.693392	0.696191	0.693554	0.693294	0.693427	0.693285	0.693164	0.693575	0.693117	0.693896	0.693364	0.693249
MAST4_18	5	0.693293	0.968708	0.693437	0.693786	0.693309	0.693477	0.693522	0.693293	0.697612	0.693685	0.693604	0.694062	0.693155	0.693574	0.693197	0.693225	0.693679	0.69421
MAST4_19	5	0.693205	0.79657	0.693969	0.693312	0.69321	0.693294	0.693331	0.693575	0.693356	0.694472	0.693102	0.693205	0.693687	0.69353	0.693146	0.693127	0.693809	0.693536
MAST4_2	5	0.692944	0.0834947	0.693414	0.693787	0.693051	0.693348	0.69294	0.69258	0.693994	0.69322	0.692503	0.693208	0.693088	0.693384	0.692969	0.692944	0.693096	0.693316
MAST4_20	5	0.693174	0.695771	0.693217	0.693174	0.693325	0.693565	0.693812	0.693283	0.693264	0.693216	0.69375	0.693122	0.693443	0.693364	0.693112	0.693043	0.693381	0.693237
MAST4_21	5	0.693116	0.481475	0.693103	0.693168	0.692772	0.693582	0.693331	0.693918	0.694634	0.693278	0.693381	0.693242	0.69306	0.693156	0.693146	0.693261	0.69324	0.693116
MAST4_22	5	0.693127	0.520725	0.693199	0.692926	0.693127	0.693323	0.693337	0.693671	0.693453	0.693762	0.69333	0.693111	0.693186	0.6934	0.693877	0.692961	0.693232	0.693449
MAST4_23	5	0.692996	0.156092	0.693201	0.693133	0.692931	0.692996	0.693564	0.693282	0.69348	0.693179	0.693251	0.692833	0.693701	0.692932	0.695861	0.69309	0.693192	0.693247
MAST4_24	5	0.693189	0.747937	0.693291	0.693383	0.693349	0.69384	0.693088	0.693258	0.693386	0.693399	0.693349	0.693329	0.693141	0.693813	0.69305	0.693405	0.693358	0.693189
MAST4_25	5	0.693047	0.267132	0.693375	0.692904	0.693282	0.69287	0.693295	0.693237	0.694029	0.693047	0.693202	0.692975	0.693838	0.693173	0.693144	0.693145	0.693434	0.693547
MAST4_26	5	0.693083	0.370141	0.693844	0.694598	0.693213	0.694206	0.693304	0.693301	0.693657	0.692997	0.692905	0.693361	0.692855	0.693327	0.693083	0.693193	0.693755	0.693424
MAST4_27	5	0.693108	0.453502	0.693361	0.6933	0.692861	0.693257	0.693902	0.693108	0.694528	0.693457	0.692327	0.693994	0.693329	0.69361	0.693275	0.693208	0.693083	0.693198
MAST4_28	5	0.693075	0.347275	0.693442	0.69321	0.693995	0.693769	0.693346	0.692924	0.694199	0.693866	0.693075	0.693297	0.693006	0.693334	0.693145	0.69305	0.6942	0.693196
MAST4_3	5	0.693152	0.613482	0.693234	0.693152	0.693172	0.693192	0.693203	0.693723	0.69313	0.693841	0.69324	0.692775	0.693044	0.693322	0.693168	0.693353	0.693165	0.6933
MAST4_4	5	0.692958	0.0998453	0.693282	0.692958	0.692831	0.69351	0.693168	0.693322	0.693829	0.6932	0.693355	0.69295	0.693387	0.693167	0.693016	0.69323	0.692913	0.69338
MAST4_5	5	0.69317	0.680885	0.693338	0.693391	0.693254	0.69316	0.69317	0.693371	0.69332	0.693234	0.694522	0.693226	0.693091	0.693273	0.692991	0.693551	0.693244	0.693456
MAST4_6	5	0.693005	0.173071	0.693246	0.69319	0.692907	0.6929	0.69323	0.693278	0.693102	0.693306	0.693753	0.693005	0.693217	0.693369	0.692834	0.693057	0.69318	0.693344
MAST4_7	5	0.693	0.164198	0.692928	0.693	0.693253	0.693123	0.693715	0.692916	0.692514	0.693207	0.693479	0.693492	0.693292	0.693301	0.693157	0.693255	0.693147	0.693531
MAST4_8	5	0.693073	0.338807	0.693352	0.693167	0.692656	0.693396	0.693065	0.693217	0.693159	0.693338	0.693073	0.693411	0.693601	0.69302	0.693134	0.693344	0.693188	0.693694
MAST4_9	5	0.693009	0.180842	0.693436	0.693876	0.692851	0.693133	0.693444	0.693111	0.693217	0.692857	0.692652	0.693009	0.693187	0.693694	0.693526	0.693388	0.693603	0.693633
MAT2B_0	5	0.692887	0.0381819	0.692793	0.693464	0.693292	0.693731	0.693395	0.693676	0.693395	0.693255	0.693634	0.692863	0.693588	0.693429	0.693296	0.693418	0.692887	0.692844
MATR3_0	5	0.693357	0.996339	0.693274	0.693397	0.693554	0.696138	0.69391	0.693946	0.693357	0.693392	0.694648	0.693426	0.69376	0.694164	0.694198	0.693296	0.693365	0.693261
MBLAC2_0	5	0.692891	0.0403031	0.693422	0.693541	0.693046	0.692909	0.692756	0.693366	0.69331	0.693343	0.692891	0.692886	0.692868	0.693367	0.693108	0.693215	0.693423	0.693069
MCCC2_0	5	0.693127	0.522916	0.693218	0.693776	0.693127	0.693704	0.693072	0.693519	0.6943	0.693341	0.69281	0.693223	0.693408	0.693265	0.693357	0.693569	0.693109	0.693369
MCCC2_1	5	0.69311	0.462076	0.693266	0.693084	0.693138	0.693878	0.693876	0.693141	0.69385	0.693295	0.693191	0.693139	0.693206	0.693107	0.692972	0.693365	0.69311	0.693507
MCCC2_2	5	0.693071	0.333131	0.693453	0.693159	0.69301	0.69329	0.693258	0.693287	0.693824	0.693554	0.693436	0.693362	0.693785	0.693033	0.693071	0.693466	0.693014	0.695593
MCCC2_3	5	0.693138	0.561188	0.693344	0.69327	0.693226	0.693365	0.693283	0.693247	0.69328	0.693427	0.693113	0.693058	0.693353	0.693611	0.693138	0.693348	0.692988	0.69348
MCC_0	5	0.692722	0.00219199	0.692958	0.693128	0.692583	0.693267	0.694081	0.693081	0.693093	0.692908	0.695647	0.69304	0.692933	0.693161	0.692568	0.692722	0.69262	0.693224
MCC_1	5	0.692709	0.00167255	0.69307	0.692942	0.693274	0.692709	0.693196	0.692444	0.692714	0.692784	0.692804	0.693659	0.692241	0.692916	0.693346	0.694419	0.693129	0.692685
MCC_10	5	0.693181	0.720516	0.693366	0.693181	0.693396	0.693507	0.693542	0.693165	0.693809	0.693089	0.69335	0.693432	0.693223	0.693661	0.693291	0.693131	0.693429	0.693376
MCC_11	5	0.693161	0.64816	0.693346	0.693204	0.693161	0.693163	0.693277	0.693052	0.693824	0.693298	0.693705	0.693173	0.693087	0.693196	0.693275	0.693129	0.69334	0.693585
MCC_12	5	0.693099	0.424622	0.693099	0.693117	0.693231	0.693356	0.693557	0.69313	0.693312	0.693158	0.693065	0.693832	0.69336	0.693322	0.693066	0.692941	0.693156	0.693226
MCC_13	5	0.693163	0.655337	0.693229	0.693137	0.693339	0.693802	0.693462	0.695047	0.6933	0.693203	0.693719	0.693394	0.693232	0.693163	0.693116	0.693074	0.693368	0.693623
MCC_14	5	0.693146	0.592708	0.693123	0.694096	0.693201	0.693871	0.693529	0.694721	0.693775	0.693055	0.69368	0.694109	0.693343	0.694283	0.693238	0.693006	0.693146	0.6937
MCC_15	5	0.693273	0.946696	0.692806	0.693103	0.694371	0.693789	0.693206	0.693768	0.69373	0.69413	0.694248	0.693273	0.693349	0.693449	0.695486	0.693831	0.693666	0.696228
MCC_16	5	0.693093	0.402216	0.693172	0.693233	0.693607	0.693421	0.693045	0.693079	0.693223	0.693139	0.693189	0.693287	0.693856	0.693229	0.694597	0.693083	0.693093	0.693358
MCC_17	5	0.693191	0.751808	0.693354	0.693132	0.693089	0.693202	0.693615	0.694401	0.693476	0.69332	0.693629	0.692996	0.693552	0.693493	0.693263	0.693191	0.693402	0.693355
MCC_18	5	0.693256	0.92005	0.693571	0.693154	0.693256	0.693152	0.693772	0.695341	0.693504	0.6933	0.69331	0.693277	0.694171	0.693262	0.693116	0.693379	0.693572	0.693774
MCC_19	5	0.693197	0.773704	0.693272	0.693175	0.69318	0.693323	0.693421	0.693585	0.693602	0.693385	0.693511	0.693447	0.693779	0.693197	0.693931	0.693147	0.693278	0.69397
MCC_2	5	0.693122	0.504728	0.693607	0.693395	0.692852	0.693177	0.69363	0.693122	0.693199	0.693418	0.69318	0.693308	0.693396	0.693172	0.693112	0.694281	0.692917	0.693909
MCC_20	5	0.693239	0.887216	0.693345	0.693218	0.693682	0.694694	0.69337	0.694003	0.693615	0.693264	0.693565	0.693475	0.692934	0.693829	0.693462	0.693239	0.693239	0.693159
MCC_21	5	0.693183	0.726394	0.692969	0.693295	0.694604	0.693184	0.695775	0.693269	0.694437	0.693046	0.69502	0.693301	0.693371	0.693183	0.693294	0.693194	0.693145	0.693216
MCC_22	5	0.693094	0.406517	0.693247	0.692701	0.693387	0.693218	0.693508	0.693054	0.693624	0.693094	0.69378	0.693272	0.693192	0.693169	0.693317	0.693008	0.693269	0.693253
MCC_23	5	0.69303	0.226077	0.693319	0.692845	0.693137	0.693256	0.693085	0.693029	0.693379	0.693763	0.693013	0.693319	0.69303	0.693303	0.693127	0.694017	0.693315	0.693372
MCC_24	5	0.693056	0.291459	0.693041	0.693276	0.693538	0.69334	0.693382	0.692991	0.693282	0.692996	0.693333	0.693324	0.693401	0.693437	0.693087	0.693056	0.693271	0.693646
MCC_25	5	0.693125	0.514347	0.693161	0.693484	0.693114	0.693734	0.693762	0.694308	0.69318	0.69349	0.693534	0.693251	0.693699	0.694412	0.693125	0.692989	0.69309	0.693453
MCC_26	5	0.692979	0.129007	0.69283	0.693561	0.692994	0.693099	0.692873	0.693039	0.693617	0.693109	0.693739	0.693257	0.693408	0.693085	0.693241	0.692979	0.69291	0.694488
MCC_27	5	0.693052	0.27932	0.693124	0.693045	0.693566	0.693374	0.693197	0.693239	0.693282	0.693369	0.692717	0.693573	0.693499	0.693075	0.693493	0.693052	0.693178	0.693027
MCC_28	5	0.692968	0.112365	0.692627	0.693092	0.6937	0.692968	0.69303	0.69336	0.693787	0.693181	0.693097	0.693507	0.693215	0.692963	0.692601	0.693009	0.69329	0.694041
MCC_29	5	0.692839	0.0182084	0.692852	0.693432	0.693541	0.693053	0.693393	0.693082	0.693557	0.693146	0.693279	0.692839	0.692851	0.692669	0.692832	0.694285	0.692644	0.693816
MCC_3	5	0.693204	0.793411	0.693044	0.69335	0.694901	0.693326	0.693413	0.693768	0.69336	0.692754	0.693204	0.694064	0.694273	0.693296	0.693122	0.694814	0.693488	0.693359
MCC_30	5	0.69297	0.116242	0.692955	0.69321	0.693325	0.692951	0.692845	0.693288	0.69345	0.693459	0.693868	0.693251	0.693121	0.69297	0.693103	0.693797	0.693083	0.693168
MCC_31	5	0.692907	0.050633	0.692513	0.693419	0.692691	0.69341	0.69393	0.693032	0.694109	0.693125	0.693088	0.692907	0.693015	0.693311	0.692854	0.692921	0.693241	0.693527
MCC_32	5	0.692943	0.0830126	0.693359	0.693199	0.693179	0.693341	0.692943	0.692826	0.693153	0.693078	0.693541	0.692873	0.692857	0.694153	0.693504	0.693741	0.693369	0.693113
MCC_33	5	0.693106	0.447245	0.693503	0.693106	0.694251	0.693151	0.693138	0.693122	0.693348	0.693126	0.69439	0.693079	0.693766	0.693077	0.692904	0.693199	0.693272	0.693426
MCC_34	5	0.693186	0.737889	0.693595	0.693275	0.693016	0.693404	0.692916	0.693521	0.694684	0.693306	0.69445	0.693432	0.693564	0.693959	0.693107	0.693186	0.694464	0.693409
MCC_35	5	0.693042	0.254803	0.693292	0.693042	0.693465	0.693724	0.692974	0.693185	0.693424	0.693204	0.693012	0.693121	0.693077	0.693192	0.693186	0.69283	0.695961	0.693204
MCC_36	5	0.693056	0.291376	0.693206	0.692975	0.693048	0.693598	0.693074	0.693649	0.693453	0.693214	0.69475	0.693212	0.69282	0.693372	0.6931	0.693285	0.693228	0.693056
MCC_37	5	0.693041	0.252559	0.693156	0.693119	0.693025	0.693158	0.69324	0.693433	0.693289	0.693241	0.692988	0.693591	0.693268	0.693398	0.693314	0.693041	0.692986	0.693425
MCC_38	5	0.69317	0.678723	0.69317	0.693219	0.693202	0.693552	0.693656	0.693207	0.693171	0.693517	0.693042	0.693038	0.693723	0.694962	0.693026	0.696676	0.6932	0.693205
MCC_4	5	0.693104	0.439991	0.693765	0.693433	0.693106	0.693943	0.693201	0.69309	0.694283	0.692956	0.693497	0.693602	0.693255	0.693479	0.693104	0.692686	0.693479	0.693249
MCC_5	5	0.693093	0.402216	0.693245	0.693383	0.693008	0.694428	0.693186	0.695139	0.693179	0.694045	0.693255	0.694494	0.693056	0.693285	0.693042	0.693093	0.693104	0.693522
MCC_6	5	0.693154	0.619999	0.69391	0.693172	0.693079	0.693459	0.693154	0.694483	0.69333	0.693526	0.693231	0.693516	0.693391	0.693189	0.693129	0.693775	0.693484	0.692957
MCC_7	5	0.693141	0.572486	0.693188	0.693805	0.694046	0.693434	0.693449	0.692977	0.6932	0.693325	0.692991	0.693141	0.693527	0.693344	0.692345	0.693195	0.693944	0.693439
MCC_8	5	0.693388	0.998992	0.693431	0.693862	0.693349	0.693673	0.693409	0.693142	0.693388	0.694349	0.693881	0.693458	0.693623	0.693678	0.693084	0.693494	0.693644	0.693607
MCC_9	5	0.69328	0.954993	0.693246	0.693661	0.693292	0.693653	0.693218	0.693273	0.693356	0.693291	0.693578	0.693942	0.693411	0.693349	0.69328	0.693405	0.693358	0.693668
MCIDAS_0	5	0.693186	0.736462	0.693056	0.69377	0.693186	0.693883	0.694711	0.693447	0.693196	0.693295	0.694042	0.693042	0.693507	0.693478	0.693337	0.693219	0.6934	0.693182
MCTP1_0	5	0.693006	0.174193	0.693142	0.692545	0.693287	0.693288	0.693099	0.693587	0.693434	0.693097	0.693816	0.693006	0.693005	0.693334	0.693173	0.693914	0.692719	0.693425
MCTP1_1	5	0.693055	0.287917	0.693066	0.693146	0.692901	0.693742	0.693055	0.693268	0.694079	0.693285	0.694514	0.693151	0.693781	0.692992	0.693034	0.693198	0.693319	0.693429
MCTP1_10	5	0.69292	0.0612224	0.692917	0.693517	0.69292	0.693162	0.692941	0.693279	0.692923	0.693407	0.694415	0.69287	0.693353	0.693397	0.694743	0.693136	0.692786	0.694017
MCTP1_11	5	0.692849	0.0213922	0.693027	0.693139	0.692668	0.693801	0.693076	0.693249	0.693433	0.692767	0.692498	0.693142	0.692991	0.693135	0.69336	0.693147	0.693288	0.692849
MCTP1_12	5	0.693104	0.440679	0.69311	0.693124	0.693025	0.693225	0.693217	0.692591	0.694953	0.693341	0.693164	0.693175	0.693191	0.693514	0.693017	0.693104	0.693193	0.69327
MCTP1_13	5	0.693126	0.516531	0.693126	0.693144	0.692707	0.693609	0.693158	0.693091	0.693368	0.693326	0.693163	0.693433	0.692691	0.693291	0.69343	0.693315	0.693389	0.693229
MCTP1_14	5	0.693127	0.523026	0.693194	0.693675	0.693179	0.6943	0.693213	0.693127	0.693164	0.693624	0.692878	0.693094	0.693375	0.693277	0.693095	0.693174	0.693289	0.694117
MCTP1_15	5	0.693124	0.512165	0.693806	0.693514	0.693185	0.693657	0.693528	0.693124	0.693065	0.693363	0.69366	0.693892	0.693469	0.693426	0.69302	0.693981	0.693041	0.693522
MCTP1_16	5	0.69311	0.460497	0.693207	0.69311	0.693547	0.695037	0.694686	0.693215	0.693911	0.695289	0.693408	0.693105	0.693438	0.693823	0.692955	0.692688	0.693292	0.69401
MCTP1_17	5	0.693239	0.888312	0.693563	0.693469	0.697438	0.693103	0.69325	0.693311	0.694296	0.693239	0.693392	0.693293	0.693341	0.693331	0.693182	0.693218	0.693283	0.693985
MCTP1_18	5	0.693241	0.891257	0.693635	0.693241	0.693212	0.693513	0.693289	0.694473	0.693376	0.69348	0.693856	0.693027	0.693262	0.693463	0.693164	0.693348	0.693283	0.693306
MCTP1_19	5	0.693154	0.621257	0.693368	0.696153	0.694119	0.693795	0.693131	0.693273	0.693389	0.69341	0.692727	0.693116	0.694145	0.693195	0.693154	0.69318	0.693252	0.694126
MCTP1_2	5	0.692893	0.0416714	0.693025	0.693131	0.692893	0.693107	0.693368	0.692994	0.692786	0.693424	0.693994	0.692705	0.693279	0.693229	0.693066	0.693273	0.693125	0.691939
MCTP1_20	5	0.693236	0.879817	0.693259	0.693651	0.695123	0.693292	0.693513	0.693236	0.69433	0.69374	0.693477	0.694951	0.693171	0.69347	0.693456	0.693407	0.693	0.693229
MCTP1_21	5	0.693086	0.380964	0.693156	0.693202	0.693086	0.693015	0.693789	0.693734	0.695553	0.693294	0.695736	0.6932	0.693442	0.693017	0.695112	0.693494	0.693028	0.693222
MCTP1_22	5	0.69335	0.995054	0.693452	0.69372	0.693294	0.69335	0.693795	0.693537	0.693374	0.693406	0.694881	0.693369	0.693718	0.694133	0.693752	0.693123	0.692786	0.693351
MCTP1_23	5	0.693076	0.3488	0.693304	0.693032	0.692607	0.693228	0.693185	0.693249	0.69331	0.693273	0.693084	0.693076	0.69327	0.693389	0.693214	0.693448	0.692947	0.693619
MCTP1_24	5	0.692905	0.049814	0.693155	0.692905	0.693124	0.693041	0.693162	0.69307	0.693453	0.693353	0.692673	0.693016	0.693215	0.692883	0.693099	0.69316	0.693065	0.692746
MCTP1_25	5	0.692796	0.00885631	0.69294	0.692773	0.693155	0.693587	0.692775	0.693232	0.693098	0.693004	0.694097	0.693142	0.692796	0.692972	0.692898	0.691981	0.693234	0.69327
MCTP1_26	5	0.692742	0.00325975	0.69301	0.693034	0.692742	0.693271	0.692419	0.69236	0.692998	0.693572	0.693048	0.6932	0.692882	0.693209	0.693027	0.693116	0.693687	0.691907
MCTP1_27	5	0.693222	0.847582	0.692962	0.693157	0.693299	0.693274	0.693872	0.693505	0.693744	0.693247	0.694039	0.693045	0.69387	0.693222	0.693306	0.693962	0.693853	0.693244
MCTP1_28	5	0.693159	0.640667	0.694243	0.693159	0.693363	0.693384	0.694307	0.693191	0.693204	0.69311	0.694235	0.693229	0.693121	0.693298	0.693143	0.694163	0.69377	0.693235
MCTP1_29	5	0.69305	0.274297	0.693295	0.693191	0.693134	0.695132	0.69326	0.693292	0.694727	0.693705	0.693243	0.692666	0.69305	0.694759	0.694226	0.693174	0.692518	0.69301
MCTP1_3	5	0.693107	0.448736	0.694856	0.69363	0.693468	0.693258	0.693792	0.693073	0.693569	0.693086	0.693475	0.693445	0.693309	0.693633	0.693441	0.693103	0.693289	0.693107
MCTP1_4	5	0.693113	0.471066	0.693481	0.692823	0.693924	0.693374	0.694403	0.693915	0.693366	0.693048	0.693113	0.693407	0.693202	0.693402	0.694318	0.693081	0.693709	0.694512
MCTP1_5	5	0.69305	0.274559	0.693347	0.69296	0.69319	0.693469	0.693444	0.69313	0.693189	0.693134	0.693155	0.692982	0.693217	0.692855	0.693164	0.69305	0.69318	0.693343
MCTP1_6	5	0.693131	0.536365	0.693149	0.693659	0.693183	0.693519	0.694691	0.693131	0.693381	0.693272	0.69325	0.693578	0.693566	0.69396	0.693092	0.692744	0.692946	0.693496
MCTP1_7	5	0.69324	0.889726	0.693686	0.69328	0.693435	0.69324	0.693421	0.693392	0.693997	0.693679	0.693472	0.693171	0.693142	0.693749	0.694511	0.69331	0.693961	0.692947
MCTP1_8	5	0.693135	0.551725	0.694854	0.693358	0.693569	0.69398	0.693379	0.692973	0.693004	0.693135	0.694604	0.693766	0.693032	0.693745	0.693477	0.693214	0.693371	0.693959
MCTP1_9	5	0.693102	0.434361	0.693056	0.693264	0.69306	0.694233	0.692932	0.693185	0.693383	0.693331	0.693433	0.693406	0.693102	0.693345	0.693155	0.693275	0.693292	0.694258
MED10_0	5	0.693329	0.989562	0.694069	0.693382	0.693271	0.693898	0.693742	0.693329	0.693427	0.694002	0.694044	0.694057	0.693765	0.693741	0.693286	0.694672	0.69332	0.693456
MED7_0	5	0.692511	1.45646e-05	0.693056	0.691928	0.692849	0.692887	0.693323	0.692511	0.693148	0.693159	0.693939	0.692106	0.692688	0.693516	0.692811	0.692881	0.692872	0.692265
MEF2C_0	5	0.69317	0.679985	0.693324	0.69317	0.693461	0.693715	0.693073	0.693297	0.693416	0.693556	0.693563	0.693063	0.693142	0.693342	0.693251	0.693301	0.693294	0.693794
MEF2C_1	5	0.693173	0.692709	0.693389	0.693065	0.69317	0.693927	0.693173	0.693703	0.694912	0.693357	0.693461	0.693938	0.693495	0.693631	0.693147	0.693236	0.693445	0.693287
MEF2C_2	5	0.69313	0.53317	0.693222	0.69313	0.693172	0.693284	0.693466	0.693077	0.693302	0.692936	0.693407	0.692996	0.693427	0.693316	0.693337	0.693322	0.693292	0.693214
MEF2C_3	5	0.693289	0.965189	0.694043	0.693289	0.694455	0.693456	0.693877	0.693165	0.695628	0.693364	0.693547	0.6933	0.693923	0.693208	0.695208	0.693055	0.693289	0.693956
MEF2C_4	5	0.693196	0.770682	0.693308	0.693318	0.69324	0.693308	0.693272	0.694554	0.694446	0.69331	0.693184	0.693136	0.693471	0.693202	0.693023	0.693196	0.693397	0.693286
MEF2C_5	5	0.693122	0.503534	0.693025	0.69318	0.693471	0.693377	0.693913	0.693221	0.693818	0.694618	0.693587	0.693636	0.693301	0.693122	0.693109	0.693148	0.692894	0.693527
MEF2C_6	5	0.693106	0.447695	0.693234	0.6936	0.693187	0.693106	0.6947	0.693685	0.693191	0.693426	0.692921	0.693164	0.693655	0.69323	0.693914	0.693105	0.693027	0.693205
MEGF10_0	5	0.69296	0.102806	0.693518	0.692952	0.692908	0.693444	0.693352	0.693234	0.695219	0.692795	0.693095	0.693229	0.693489	0.69296	0.695858	0.693355	0.693361	0.693282
MEGF10_1	5	0.693281	0.956158	0.693674	0.693408	0.692956	0.693515	0.693281	0.694379	0.694193	0.693376	0.694764	0.693358	0.693884	0.693688	0.693381	0.693131	0.693139	0.69422
MEGF10_10	5	0.693161	0.645959	0.693288	0.692972	0.694791	0.693447	0.693436	0.69358	0.693385	0.693415	0.692956	0.69296	0.69335	0.69319	0.693344	0.693218	0.693161	0.693434
MEGF10_11	5	0.69307	0.330551	0.693101	0.69335	0.693441	0.693005	0.693209	0.693408	0.693265	0.693304	0.693034	0.69307	0.692794	0.693437	0.693086	0.695413	0.693227	0.693124
MEGF10_2	5	0.693492	0.999997	0.693678	0.693526	0.693924	0.69374	0.693419	0.694415	0.6937	0.693492	0.693813	0.69402	0.693851	0.69434	0.693954	0.693118	0.693276	0.693555
MEGF10_3	5	0.693501	0.999998	0.693504	0.693503	0.694135	0.693484	0.694073	0.694037	0.694072	0.693695	0.694121	0.693982	0.694067	0.69334	0.693446	0.693766	0.693755	0.693501
MEGF10_4	5	0.693534	1	0.694676	0.693604	0.693518	0.693859	0.693551	0.693538	0.693451	0.693236	0.695003	0.694095	0.69438	0.694866	0.69467	0.693534	0.693641	0.694985
MEGF10_5	5	0.693024	0.212117	0.693084	0.693141	0.693423	0.692983	0.693282	0.693202	0.693365	0.693423	0.692896	0.692751	0.69499	0.693024	0.693229	0.693364	0.69333	0.693318
MEGF10_6	5	0.693069	0.327924	0.693045	0.693382	0.69329	0.693325	0.693069	0.693147	0.694231	0.693655	0.693067	0.69319	0.693351	0.693237	0.693071	0.692969	0.693086	0.693204
MEGF10_7	5	0.69317	0.679552	0.693961	0.692856	0.693521	0.693621	0.693288	0.693096	0.693619	0.693117	0.693582	0.693457	0.693851	0.693319	0.693497	0.693644	0.693289	0.69317
MEGF10_8	5	0.693225	0.854466	0.693225	0.693413	0.69328	0.693399	0.693356	0.69312	0.693258	0.693276	0.693957	0.693121	0.693582	0.693924	0.694188	0.693178	0.69431	0.693263
MEGF10_9	5	0.693093	0.403867	0.693018	0.693052	0.693338	0.693436	0.69314	0.693479	0.693739	0.692824	0.69366	0.693237	0.693276	0.693414	0.693165	0.693553	0.693943	0.693093
MFAP3_0	5	0.693078	0.355864	0.693214	0.693139	0.693094	0.693216	0.693207	0.693281	0.693187	0.692979	0.692935	0.693009	0.693109	0.693217	0.693451	0.69321	0.693078	0.693407
MFAP3_1	5	0.693218	0.836771	0.693218	0.693725	0.693183	0.693792	0.693588	0.693791	0.693285	0.693233	0.693585	0.693429	0.693199	0.693504	0.693453	0.693014	0.693339	0.693644
MGAT1_0	5	0.693032	0.230856	0.692882	0.693254	0.693131	0.69359	0.693195	0.692839	0.693306	0.693317	0.694587	0.69316	0.693567	0.693023	0.693173	0.693032	0.693158	0.694916
MGAT1_1	5	0.693154	0.619999	0.693253	0.693172	0.693268	0.69356	0.693206	0.693091	0.693253	0.693435	0.693188	0.693154	0.69319	0.693403	0.693291	0.693176	0.693061	0.693123
MGAT4B_0	5	0.693139	0.567594	0.693194	0.693439	0.69344	0.69291	0.694205	0.693046	0.692992	0.693742	0.696474	0.693139	0.693174	0.693141	0.69318	0.693193	0.693172	0.693426
MGC32805_0	5	0.69296	0.102097	0.693019	0.693071	0.69304	0.693082	0.693002	0.693473	0.692659	0.69296	0.692904	0.693226	0.692725	0.693454	0.693077	0.69313	0.693197	0.693
MGC32805_1	5	0.692936	0.0751075	0.693128	0.692837	0.692981	0.693658	0.693404	0.693511	0.693015	0.693175	0.694808	0.693429	0.693394	0.692884	0.692936	0.692807	0.693074	0.693313
MIER3_0	5	0.693159	0.640446	0.69362	0.693592	0.693159	0.693189	0.69311	0.693141	0.69373	0.693318	0.693237	0.693108	0.693388	0.693208	0.693775	0.693671	0.693557	0.693494
MIER3_1	5	0.693124	0.511728	0.693233	0.693187	0.693212	0.693117	0.693514	0.693399	0.693551	0.693761	0.692986	0.693227	0.693124	0.69326	0.69331	0.693058	0.693203	0.693579
MIER3_2	5	0.693212	0.81953	0.693169	0.693212	0.693448	0.692967	0.693706	0.693496	0.693437	0.693352	0.693014	0.693489	0.693444	0.693573	0.693493	0.69329	0.693364	0.693347
MIR103A1_0	5	0.693157	0.633227	0.693235	0.69313	0.693137	0.693745	0.6934	0.693181	0.693157	0.693412	0.693165	0.692888	0.693477	0.69332	0.693296	0.693419	0.693906	0.693401
MIR103B1_0	5	0.693157	0.633227	0.693235	0.69313	0.693137	0.693745	0.6934	0.693181	0.693157	0.693412	0.693165	0.692888	0.693477	0.69332	0.693296	0.693419	0.693906	0.693401
MIR1229_0	5	0.693246	0.902939	0.693509	0.693052	0.693246	0.693356	0.693575	0.693169	0.693592	0.693753	0.693279	0.693481	0.693742	0.695243	0.693435	0.693472	0.693176	0.69331
MIR1244-2_0	5	0.693302	0.975814	0.694246	0.69362	0.693638	0.693392	0.693697	0.697179	0.693592	0.693302	0.693444	0.693025	0.697965	0.693213	0.693147	0.693698	0.693371	0.693543
MIR1289-2_0	5	0.693091	0.396953	0.693226	0.693042	0.693402	0.693403	0.693395	0.693364	0.692945	0.693171	0.693079	0.693091	0.694835	0.693827	0.693205	0.693282	0.693759	0.693203
MIR143_0	5	0.693006	0.174079	0.693156	0.693099	0.693515	0.692889	0.694845	0.693278	0.693019	0.693422	0.693276	0.69321	0.693078	0.693447	0.692872	0.693197	0.693006	0.692931
MIR218-2_0	5	0.693155	0.625695	0.693294	0.693242	0.693107	0.693543	0.694102	0.693203	0.693655	0.693273	0.693138	0.693189	0.693204	0.693419	0.693173	0.693155	0.693394	0.693128
MIR3141_0	5	0.693171	0.684838	0.693303	0.693106	0.693088	0.69343	0.693411	0.693461	0.693257	0.693512	0.693316	0.693521	0.693968	0.693531	0.693171	0.693488	0.693511	0.693075
MIR3142_0	5	0.693469	0.999986	0.693469	0.693686	0.693098	0.693868	0.693889	0.695458	0.693611	0.693017	0.693337	0.694224	0.693718	0.693637	0.694411	0.694954	0.693644	0.693525
MIR340_0	5	0.693364	0.997162	0.693322	0.693433	0.694083	0.693927	0.69381	0.693364	0.693437	0.693448	0.694129	0.694262	0.693678	0.694185	0.693443	0.693258	0.693512	0.693165
MIR3650_0	5	0.693034	0.234261	0.693405	0.693445	0.693401	0.693194	0.693719	0.693524	0.693314	0.692945	0.693695	0.693027	0.693059	0.693417	0.693117	0.693034	0.693219	0.692956
MIR3660_0	5	0.693197	0.773063	0.693106	0.693211	0.693197	0.693318	0.693335	0.693229	0.693276	0.6932	0.693429	0.694513	0.692982	0.6934	0.693184	0.693702	0.693504	0.693458
MIR3661_0	5	0.693138	0.56141	0.693162	0.693386	0.693469	0.693612	0.693823	0.693291	0.694198	0.693589	0.693097	0.693157	0.693138	0.693637	0.69328	0.693108	0.6931	0.693274
MIR378E_0	5	0.693344	0.993959	0.693663	0.693798	0.693595	0.693419	0.693635	0.69321	0.69355	0.693344	0.69335	0.693324	0.693281	0.693489	0.693377	0.694015	0.694543	0.693595
MIR3912_0	5	0.693089	0.388802	0.69311	0.693411	0.693078	0.693518	0.693766	0.693255	0.693185	0.692978	0.693128	0.693089	0.693488	0.693557	0.693372	0.693104	0.693066	0.693406
MIR3936_0	5	0.693244	0.89869	0.693244	0.693405	0.693269	0.693439	0.693384	0.693629	0.693067	0.693176	0.693112	0.693398	0.693459	0.695227	0.693389	0.693324	0.693298	0.693372
MIR3977_0	5	0.693167	0.670409	0.69313	0.69345	0.693154	0.69383	0.693966	0.693847	0.693194	0.693859	0.693794	0.693063	0.693189	0.693651	0.693167	0.694884	0.693575	0.693922
MIR4277_0	5	0.693003	0.170112	0.693003	0.693219	0.693427	0.693295	0.693302	0.692971	0.692861	0.693316	0.693327	0.693046	0.695447	0.694577	0.693044	0.693015	0.69307	0.692588
MIR4278_0	5	0.693133	0.543833	0.693346	0.693217	0.693234	0.694091	0.693294	0.693448	0.693133	0.693349	0.693424	0.693121	0.693208	0.69361	0.693051	0.693118	0.693287	0.693424
MIR4279_0	5	0.693221	0.842884	0.693442	0.69362	0.692896	0.693515	0.693627	0.693352	0.69379	0.693194	0.693252	0.693221	0.693388	0.693735	0.69377	0.693165	0.693571	0.694647
MIR4280_0	5	0.693138	0.562669	0.694799	0.693138	0.694963	0.698047	0.692779	0.694743	0.694433	0.694674	0.693914	0.694745	0.6935	0.692923	0.692832	0.694911	0.694533	0.693547
MIR4281_0	5	0.69314	0.567853	0.693753	0.69314	0.69374	0.693404	0.693221	0.69321	0.693046	0.693486	0.693189	0.693083	0.693215	0.693205	0.693277	0.692844	0.693443	0.693578
MIR4454_0	5	0.693179	0.71285	0.693287	0.693205	0.694049	0.693077	0.693282	0.693266	0.693267	0.693915	0.69429	0.693121	0.694545	0.693272	0.693179	0.693286	0.693643	0.693146
MIR4454_1	5	0.693354	0.995858	0.693226	0.69338	0.693762	0.693855	0.693621	0.693706	0.693297	0.693508	0.694665	0.693145	0.693354	0.693429	0.693663	0.693484	0.693927	0.693412
MIR4456_0	5	0.693022	0.207553	0.693312	0.693149	0.692699	0.693672	0.693873	0.692571	0.693022	0.693606	0.693196	0.693258	0.69291	0.693174	0.693427	0.693153	0.693283	0.693245
MIR4457_0	5	0.69304	0.249661	0.693014	0.69311	0.693453	0.69326	0.692918	0.693191	0.693238	0.698461	0.693579	0.693156	0.69304	0.694358	0.693932	0.693316	0.693233	0.692986
MIR4460_0	5	0.693041	0.252186	0.693114	0.693326	0.693163	0.694005	0.693207	0.693111	0.693034	0.693041	0.693072	0.693039	0.693176	0.694594	0.693148	0.6933	0.692738	0.693133
MIR449A_0	5	0.693301	0.974707	0.693309	0.693301	0.693628	0.693395	0.693991	0.693683	0.693103	0.693341	0.693541	0.693288	0.693086	0.69353	0.693648	0.693441	0.69353	0.69342
MIR449B_0	5	0.693301	0.974707	0.693309	0.693301	0.693628	0.693395	0.693991	0.693683	0.693103	0.693341	0.693541	0.693288	0.693086	0.69353	0.693648	0.693441	0.69353	0.69342
MIR449C_0	5	0.69324	0.890612	0.693106	0.694285	0.693066	0.693305	0.694077	0.693298	0.693627	0.693737	0.693077	0.69324	0.693457	0.693981	0.693567	0.693371	0.693452	0.693366
MIR4633_0	5	0.693146	0.590481	0.69316	0.693361	0.693354	0.693436	0.693081	0.693338	0.693415	0.693177	0.693134	0.693146	0.694068	0.693372	0.693335	0.692964	0.6933	0.693393
MIR4634_0	5	0.693177	0.705474	0.693181	0.69405	0.693145	0.693222	0.693602	0.693477	0.693177	0.694841	0.69319	0.693565	0.693	0.694287	0.693011	0.693443	0.693584	0.694153
MIR4635_0	5	0.69296	0.10235	0.693205	0.693203	0.693414	0.693743	0.695889	0.69296	0.693256	0.692932	0.69279	0.693085	0.693116	0.693878	0.693398	0.693425	0.693627	0.6928
MIR4636_0	5	0.693213	0.820307	0.693272	0.692991	0.693178	0.693413	0.693802	0.693591	0.693213	0.693216	0.69362	0.693561	0.693434	0.693556	0.693218	0.693143	0.693248	0.693984
MIR4637_0	5	0.693002	0.167135	0.693711	0.693034	0.69333	0.692667	0.693133	0.69315	0.693351	0.693269	0.69375	0.69308	0.693249	0.693002	0.693459	0.692988	0.692754	0.693241
MIR4638_0	5	0.692952	0.0926247	0.692924	0.693112	0.693211	0.693341	0.69382	0.692751	0.69298	0.693711	0.693126	0.692917	0.693967	0.693144	0.693082	0.693303	0.692952	0.693043
MIR4803_0	5	0.693156	0.630127	0.693156	0.693827	0.693437	0.693244	0.693395	0.693302	0.693144	0.693325	0.692815	0.693494	0.693257	0.693274	0.69311	0.693241	0.693729	0.693427
MIR4804_0	5	0.693112	0.467886	0.693166	0.693179	0.693145	0.693158	0.694613	0.693279	0.693045	0.693283	0.693686	0.692999	0.693521	0.693631	0.693112	0.693173	0.693061	0.693459
MIR5197_0	5	0.693111	0.463658	0.693223	0.693209	0.693706	0.693386	0.693562	0.693034	0.693102	0.693081	0.69375	0.693304	0.693216	0.693178	0.69351	0.693111	0.693168	0.693358
MIR5687_0	5	0.693143	0.579719	0.693302	0.693118	0.693143	0.693221	0.693254	0.69324	0.693159	0.693172	0.693109	0.693355	0.693272	0.693793	0.693411	0.693116	0.693882	0.693338
MIR580_0	5	0.69228	1.01883e-08	0.692912	0.691638	0.692586	0.692329	0.692419	0.69219	0.693293	0.693239	0.692677	0.69228	0.693188	0.69329	0.692731	0.691956	0.692709	0.692394
MIR581_0	5	0.693126	0.518171	0.69314	0.693109	0.69328	0.693416	0.693071	0.693268	0.693178	0.693193	0.693484	0.693176	0.693581	0.693164	0.693214	0.693126	0.693105	0.693594
MIR583_0	5	0.692322	4.47188e-08	0.693615	0.692676	0.692846	0.692467	0.692322	0.692837	0.692463	0.693094	0.691975	0.693189	0.692108	0.692409	0.69252	0.693054	0.691759	0.692748
MIR585_0	5	0.693002	0.166711	0.692802	0.69313	0.693002	0.693084	0.693421	0.693286	0.693045	0.694144	0.693261	0.693258	0.693273	0.692726	0.692807	0.693207	0.693782	0.693644
MIR874_0	5	0.693169	0.675114	0.69315	0.693655	0.692626	0.693017	0.693324	0.693226	0.693169	0.693243	0.695553	0.693463	0.693248	0.693178	0.693213	0.6933	0.693242	0.694081
MROH2B_0	5	0.693107	0.451238	0.693114	0.693331	0.693228	0.693332	0.694172	0.693014	0.693283	0.693193	0.693064	0.693107	0.692768	0.693379	0.693279	0.693192	0.693112	0.693125
MROH2B_1	5	0.693197	0.773928	0.694036	0.693324	0.693162	0.693705	0.693337	0.693172	0.693671	0.693587	0.693489	0.693206	0.693537	0.693197	0.693216	0.693072	0.693338	0.693937
MROH2B_2	5	0.693127	0.520214	0.693365	0.693127	0.693026	0.693976	0.693852	0.693329	0.693352	0.69323	0.693572	0.69328	0.693033	0.693274	0.693239	0.693056	0.693159	0.69364
MROH2B_3	5	0.693257	0.92189	0.693277	0.693333	0.693257	0.693334	0.693298	0.693198	0.697949	0.693065	0.693649	0.693352	0.693415	0.693436	0.69454	0.693098	0.694167	0.694004
MROH2B_4	5	0.693244	0.897537	0.693244	0.693293	0.693523	0.693436	0.693402	0.693505	0.693382	0.693236	0.693595	0.693138	0.69302	0.693337	0.69383	0.696322	0.694192	0.693492
MROH2B_5	5	0.693122	0.502558	0.693235	0.693044	0.693069	0.693674	0.693122	0.693266	0.694259	0.692866	0.694056	0.69317	0.693362	0.693236	0.693209	0.693255	0.693798	0.693654
MROH2B_6	5	0.693114	0.476598	0.693866	0.6935	0.693312	0.693567	0.693185	0.693255	0.694173	0.693044	0.694342	0.693125	0.693016	0.693462	0.693328	0.693114	0.693162	0.693094
MROH2B_7	5	0.693058	0.296961	0.693229	0.693058	0.693377	0.693491	0.693079	0.693206	0.693086	0.694388	0.692996	0.693115	0.694671	0.693116	0.693898	0.692882	0.693029	0.69359
MRPL22_0	5	0.693335	0.991439	0.693786	0.694102	0.693525	0.693335	0.693267	0.693286	0.694416	0.693461	0.693905	0.693611	0.694364	0.693339	0.694123	0.693285	0.693481	0.694159
MRPL22_1	5	0.693169	0.67692	0.693306	0.693129	0.693169	0.693395	0.698247	0.693817	0.695516	0.693282	0.693069	0.693245	0.693094	0.694084	0.693459	0.695326	0.693374	0.695151
MRPL36_0	5	0.69313	0.53317	0.693185	0.693179	0.69306	0.693423	0.694002	0.693234	0.693614	0.693232	0.69305	0.69292	0.693361	0.693542	0.693241	0.69326	0.693206	0.69313
MRPS27_0	5	0.69271	0.00171993	0.692969	0.693149	0.692656	0.693317	0.693759	0.693323	0.694115	0.69286	0.693028	0.69252	0.693561	0.693232	0.692659	0.693215	0.693855	0.69271
MRPS27_1	5	0.693107	0.450717	0.69338	0.69396	0.692525	0.693266	0.693119	0.693295	0.693296	0.693107	0.693268	0.693235	0.692406	0.693335	0.692547	0.693161	0.693149	0.693124
MRPS27_2	5	0.69293	0.0696236	0.692579	0.692786	0.692984	0.693844	0.693228	0.693207	0.692981	0.692393	0.69293	0.693143	0.693513	0.693305	0.693068	0.694004	0.693151	0.692961
MRPS27_3	5	0.693029	0.22392	0.693029	0.692891	0.694127	0.693458	0.693629	0.693384	0.693261	0.69293	0.693442	0.692921	0.693126	0.693346	0.69327	0.69309	0.693112	0.694321
MRPS30_0	5	0.693077	0.352783	0.693073	0.693382	0.693285	0.693295	0.696019	0.693065	0.693311	0.693175	0.693941	0.693138	0.694051	0.693333	0.693464	0.693004	0.693821	0.693077
MRPS36_0	5	0.693008	0.178443	0.693008	0.69309	0.693052	0.693056	0.693896	0.693506	0.693741	0.693093	0.69282	0.692969	0.693067	0.693009	0.693349	0.692986	0.693104	0.693073
MRPS36_1	5	0.692977	0.126448	0.693071	0.693316	0.69319	0.693546	0.692967	0.69304	0.692929	0.693272	0.693157	0.693186	0.692977	0.694171	0.692921	0.69299	0.693143	0.693047
MSH3_0	5	0.692895	0.0428312	0.693229	0.692895	0.69311	0.693165	0.694157	0.692088	0.693571	0.693313	0.693323	0.692991	0.692892	0.693446	0.693166	0.69312	0.692949	0.692296
MSH3_1	5	0.693052	0.279161	0.692942	0.693052	0.693072	0.693354	0.693339	0.693258	0.694483	0.693184	0.693342	0.692861	0.693129	0.693321	0.693121	0.693119	0.692926	0.693462
MSH3_10	5	0.692746	0.00349321	0.69334	0.693148	0.692809	0.693268	0.693394	0.692183	0.693115	0.692978	0.692345	0.692787	0.692767	0.692746	0.691995	0.693059	0.692851	0.694108
MSH3_11	5	0.692517	1.69531e-05	0.692772	0.693155	0.692525	0.692893	0.692517	0.691638	0.692936	0.692484	0.692636	0.692506	0.693456	0.693431	0.692693	0.692755	0.692616	0.693846
MSH3_12	5	0.692714	0.00184155	0.693402	0.693243	0.693104	0.693025	0.692346	0.692926	0.693135	0.693132	0.692714	0.691336	0.693598	0.692929	0.693191	0.69333	0.692554	0.693089
MSH3_13	5	0.692819	0.0131614	0.692819	0.692944	0.69309	0.692738	0.693162	0.69323	0.693056	0.693352	0.693131	0.692727	0.693068	0.693266	0.692448	0.692834	0.693062	0.693114
MSH3_2	5	0.693031	0.228063	0.693343	0.693031	0.692648	0.693055	0.69336	0.693074	0.693273	0.692951	0.693285	0.692524	0.693231	0.693191	0.693118	0.693475	0.693093	0.693152
MSH3_3	5	0.692591	0.000116628	0.692673	0.692591	0.692951	0.692949	0.693006	0.692836	0.693517	0.694151	0.692259	0.692561	0.693064	0.693427	0.692874	0.692791	0.692949	0.692523
MSH3_4	5	0.692808	0.010848	0.693308	0.692798	0.69307	0.693037	0.693156	0.692808	0.69358	0.693219	0.693486	0.692959	0.692772	0.693353	0.69316	0.692771	0.693212	0.693257
MSH3_5	5	0.692819	0.0129716	0.692976	0.692911	0.693129	0.692751	0.692819	0.693222	0.693006	0.693235	0.69205	0.69273	0.693023	0.693249	0.692855	0.693761	0.693364	0.693506
MSH3_6	5	0.693066	0.319222	0.693189	0.693171	0.69255	0.693066	0.693746	0.693363	0.69314	0.693253	0.693123	0.693196	0.693071	0.693322	0.692969	0.693179	0.692922	0.69381
MSH3_7	5	0.692593	0.0001228	0.693093	0.692757	0.693107	0.693386	0.69347	0.693204	0.692579	0.693012	0.69284	0.693047	0.692966	0.69313	0.693082	0.692567	0.692593	0.692386
MSH3_8	5	0.692808	0.0108611	0.692887	0.693016	0.692909	0.693358	0.693571	0.693403	0.693919	0.693146	0.691647	0.692808	0.692688	0.69325	0.692779	0.693589	0.693421	0.693293
MSH3_9	5	0.692729	0.00252628	0.693071	0.692958	0.692711	0.693281	0.693067	0.69231	0.692153	0.693045	0.693307	0.692987	0.693277	0.693186	0.692729	0.692839	0.693217	0.692892
MSX2_0	5	0.693075	0.347275	0.69314	0.693118	0.694014	0.692858	0.693654	0.693075	0.693434	0.693607	0.69295	0.693188	0.694469	0.693767	0.693231	0.693114	0.693751	0.692947
MTMR12_0	5	0.693222	0.846791	0.693426	0.693768	0.693284	0.693924	0.693109	0.694996	0.693224	0.693518	0.693786	0.693533	0.693353	0.693222	0.693711	0.693294	0.693066	0.693196
MTMR12_1	5	0.693258	0.924276	0.693023	0.69333	0.69367	0.693433	0.6934	0.693351	0.693225	0.69342	0.693469	0.693722	0.69363	0.693258	0.693269	0.693165	0.694597	0.693446
MTMR12_2	5	0.693046	0.265457	0.693296	0.693546	0.693382	0.69332	0.692984	0.693046	0.693022	0.693178	0.693119	0.693929	0.69276	0.693164	0.69355	0.693752	0.693299	0.693564
MTMR12_3	5	0.693238	0.885538	0.693287	0.693736	0.693293	0.694344	0.693394	0.69301	0.693608	0.693534	0.693467	0.693582	0.693227	0.69333	0.693113	0.693238	0.693981	0.693896
MTMR12_4	5	0.693263	0.932923	0.693101	0.693263	0.693278	0.693264	0.693615	0.693354	0.693937	0.693293	0.693569	0.693241	0.693124	0.694082	0.693454	0.693448	0.693672	0.693818
MTMR12_5	5	0.693119	0.492106	0.693119	0.693077	0.693627	0.693634	0.69369	0.693101	0.693486	0.693719	0.693302	0.693547	0.693104	0.693273	0.69325	0.694078	0.693593	0.693122
MTRNR2L2_0	5	0.69288	0.0343254	0.693243	0.693007	0.693098	0.695897	0.693095	0.693241	0.693095	0.6931	0.693052	0.692777	0.692759	0.694114	0.692968	0.69288	0.693013	0.69279
MTRR_0	5	0.693157	0.632563	0.693286	0.693164	0.693202	0.693596	0.69322	0.692939	0.693314	0.693367	0.693529	0.693157	0.693012	0.693377	0.693216	0.693142	0.693206	0.693217
MTRR_1	5	0.693141	0.573784	0.693152	0.693251	0.693324	0.692974	0.693141	0.69352	0.693719	0.693496	0.693077	0.693116	0.693162	0.693284	0.693204	0.69317	0.693349	0.693395
MTRR_2	5	0.693088	0.388154	0.693571	0.693184	0.693258	0.693919	0.693071	0.693293	0.69334	0.693191	0.693058	0.693065	0.693484	0.693204	0.693088	0.693155	0.693091	0.693355
MTRR_3	5	0.6932	0.781499	0.692733	0.6932	0.69323	0.693439	0.693288	0.693284	0.69379	0.693453	0.693096	0.693302	0.69328	0.693798	0.693341	0.694462	0.693234	0.693144
MTX3_0	5	0.693175	0.697903	0.695186	0.6931	0.693608	0.693691	0.693488	0.693151	0.693175	0.693979	0.694076	0.693479	0.694326	0.693743	0.693621	0.693607	0.693449	0.693082
MXD3_0	5	0.693094	0.405854	0.693113	0.693072	0.693162	0.692979	0.693438	0.693249	0.693365	0.694259	0.693673	0.69305	0.693094	0.69385	0.693376	0.693643	0.693596	0.693143
MYO10_0	5	0.693193	0.760599	0.693193	0.693187	0.69326	0.693964	0.693313	0.694153	0.693218	0.693841	0.693316	0.693052	0.693267	0.693326	0.693199	0.693497	0.693135	0.694913
MYO10_1	5	0.693127	0.52036	0.69346	0.693139	0.69319	0.693172	0.693829	0.693307	0.693127	0.693198	0.693051	0.693295	0.693486	0.6935	0.69314	0.69306	0.693413	0.693033
MYO10_10	5	0.69315	0.608292	0.693152	0.69315	0.693324	0.693702	0.692872	0.693356	0.693098	0.693261	0.693345	0.693606	0.692815	0.693867	0.693979	0.693201	0.693582	0.695514
MYO10_11	5	0.693357	0.996271	0.694497	0.693214	0.693883	0.693311	0.693357	0.695059	0.693842	0.695307	0.693525	0.69372	0.693401	0.69512	0.693188	0.693506	0.693781	0.696298
MYO10_12	5	0.693304	0.976703	0.693441	0.693218	0.693304	0.693395	0.693335	0.693304	0.694062	0.693122	0.695149	0.693348	0.694135	0.693739	0.693845	0.693105	0.693697	0.693499
MYO10_13	5	0.693109	0.456295	0.693263	0.693085	0.6932	0.69365	0.693725	0.693108	0.693984	0.693322	0.693403	0.693584	0.693564	0.693306	0.693109	0.693027	0.693248	0.693374
MYO10_14	5	0.693074	0.343237	0.693058	0.69306	0.693274	0.693397	0.693561	0.693143	0.694152	0.6931	0.693245	0.693266	0.693074	0.693268	0.693054	0.693113	0.693398	0.693317
MYO10_15	5	0.693309	0.97995	0.693203	0.693309	0.693636	0.693992	0.693944	0.693327	0.693817	0.693707	0.693449	0.693311	0.694088	0.693413	0.693162	0.693672	0.693017	0.693711
MYO10_16	5	0.693262	0.930398	0.693356	0.693416	0.69299	0.693534	0.693665	0.692981	0.693883	0.69336	0.694619	0.694095	0.693262	0.693526	0.693261	0.694786	0.693486	0.694802
MYO10_17	5	0.693822	1	0.693799	0.69484	0.694104	0.694237	0.693959	0.694515	0.694233	0.693405	0.693822	0.69387	0.693635	0.693822	0.694459	0.693932	0.69411	0.694192
MYO10_18	5	0.693259	0.925349	0.693259	0.693494	0.69341	0.69383	0.694591	0.693795	0.693474	0.69329	0.693378	0.693246	0.693252	0.693752	0.69397	0.693249	0.693613	0.693428
MYO10_2	5	0.693171	0.682324	0.693217	0.693267	0.693171	0.693516	0.693571	0.693302	0.693209	0.693071	0.694146	0.693179	0.693277	0.693216	0.693151	0.693156	0.693209	0.693313
MYO10_3	5	0.693466	0.999984	0.695492	0.693141	0.694206	0.695319	0.693998	0.693466	0.693425	0.693633	0.695615	0.693839	0.694625	0.695203	0.69885	0.693419	0.69365	0.694444
MYO10_4	5	0.693199	0.779443	0.69316	0.693924	0.693199	0.693639	0.693368	0.693279	0.69398	0.693666	0.693643	0.693332	0.693138	0.693222	0.693032	0.693244	0.69368	0.693306
MYO10_5	5	0.693202	0.787305	0.694088	0.69328	0.693417	0.693036	0.693724	0.692775	0.692419	0.694674	0.694353	0.693515	0.693788	0.693215	0.693202	0.693969	0.693637	0.693643
MYO10_6	5	0.693164	0.6595	0.693346	0.693164	0.693291	0.693133	0.694203	0.694067	0.692799	0.693352	0.694335	0.693594	0.692867	0.693343	0.693714	0.693648	0.693231	0.694208
MYO10_7	5	0.693046	0.264814	0.692689	0.693144	0.693143	0.692902	0.693732	0.69427	0.693865	0.693237	0.693053	0.693508	0.693046	0.69363	0.693137	0.693046	0.692948	0.693843
MYO10_8	5	0.692708	0.00161969	0.692285	0.693114	0.693562	0.692939	0.692743	0.692776	0.693984	0.693446	0.692072	0.692942	0.692708	0.69266	0.693249	0.693106	0.692772	0.693601
MYO10_9	5	0.693052	0.27932	0.693684	0.693088	0.693478	0.692867	0.693395	0.693121	0.693123	0.693736	0.692877	0.692965	0.693221	0.693074	0.693403	0.695517	0.693052	0.693368
MYOT_0	5	0.693083	0.372134	0.693482	0.693151	0.69359	0.693587	0.694264	0.693303	0.693052	0.693436	0.693254	0.693482	0.69266	0.693899	0.693175	0.693083	0.692816	0.693812
MYOZ3_0	5	0.693237	0.883149	0.693545	0.693859	0.693612	0.69322	0.693175	0.693255	0.693767	0.693237	0.693402	0.69333	0.693342	0.693385	0.69341	0.693312	0.693191	0.69411
MYOZ3_1	5	0.693313	0.982362	0.693264	0.695409	0.693704	0.693707	0.69426	0.693893	0.693513	0.69313	0.693833	0.693593	0.694438	0.69321	0.693489	0.693705	0.693313	0.694065
MZB1_0	5	0.692708	0.00163849	0.693041	0.693577	0.693047	0.693766	0.693492	0.693786	0.692209	0.692147	0.692708	0.691737	0.693308	0.693851	0.693812	0.694375	0.69403	0.693853
N4BP3_0	5	0.693089	0.388802	0.693173	0.693399	0.693228	0.693093	0.693089	0.693075	0.693352	0.693296	0.693492	0.692894	0.693203	0.693018	0.693433	0.693177	0.693293	0.693333
NBPF22P_0	5	0.69327	0.942451	0.696561	0.693341	0.69323	0.693715	0.693634	0.694794	0.693105	0.69327	0.693604	0.69374	0.693316	0.693176	0.693535	0.699389	0.693595	0.693458
NBPF22P_1	5	0.693195	0.764654	0.693622	0.693339	0.694671	0.693174	0.693482	0.693381	0.695739	0.69366	0.692966	0.693198	0.693921	0.693365	0.693162	0.693195	0.69345	0.693491
NCRUPAR_0	5	0.693147	0.595678	0.693062	0.693323	0.693415	0.693257	0.693161	0.692994	0.693201	0.693399	0.693966	0.693147	0.693232	0.694033	0.69329	0.693143	0.693452	0.693202
NDFIP1_0	5	0.693123	0.506539	0.693729	0.693421	0.693301	0.693415	0.693123	0.694084	0.695136	0.693296	0.693096	0.69303	0.693654	0.693451	0.693282	0.693117	0.693171	0.693965
NDFIP1_1	5	0.69312	0.496422	0.693105	0.693294	0.693887	0.693288	0.69312	0.693729	0.693591	0.693474	0.693295	0.693227	0.693648	0.693394	0.693208	0.692981	0.693117	0.693304
NDFIP1_2	5	0.693197	0.773159	0.693408	0.693132	0.693553	0.693409	0.693351	0.693815	0.693084	0.693638	0.693613	0.6943	0.693404	0.693435	0.693076	0.693219	0.693197	0.693216
NDFIP1_3	5	0.693106	0.447106	0.693261	0.693275	0.693373	0.693625	0.693777	0.693282	0.693101	0.693483	0.693106	0.693374	0.693254	0.693262	0.693038	0.693059	0.693174	0.693256
NDST1_0	5	0.692925	0.0651537	0.692603	0.69304	0.693188	0.692925	0.693145	0.693299	0.692927	0.693009	0.692678	0.693136	0.692929	0.693227	0.69294	0.692777	0.693059	0.693557
NDST1_1	5	0.692889	0.039564	0.692876	0.69326	0.692878	0.693895	0.693484	0.694461	0.694465	0.693176	0.692979	0.693159	0.692889	0.693223	0.693131	0.692711	0.694127	0.692964
NDST1_2	5	0.693045	0.261618	0.693182	0.69306	0.693669	0.693275	0.693045	0.693177	0.693078	0.693128	0.693287	0.692958	0.692843	0.693479	0.693171	0.693178	0.69288	0.693258
NDUFA2_0	5	0.693286	0.961686	0.693638	0.693311	0.693677	0.694123	0.693854	0.693286	0.69347	0.693041	0.69318	0.693459	0.694789	0.693427	0.693317	0.693602	0.693271	0.693694
NDUFAF2_0	5	0.693041	0.252907	0.69324	0.69304	0.692971	0.694297	0.694078	0.693191	0.69343	0.693152	0.693311	0.693291	0.693041	0.694644	0.692994	0.693155	0.693356	0.693488
NDUFAF2_1	5	0.693117	0.486727	0.693359	0.693432	0.693423	0.693417	0.693426	0.69366	0.69375	0.693282	0.693044	0.693022	0.693033	0.69327	0.693117	0.693325	0.693188	0.693363
NDUFAF2_2	5	0.69316	0.642653	0.692805	0.693897	0.693148	0.693377	0.693555	0.693434	0.693446	0.693329	0.693108	0.693422	0.69316	0.693388	0.693479	0.693264	0.693196	0.693345
NDUFAF2_3	5	0.693142	0.576009	0.693568	0.693189	0.693685	0.693273	0.69374	0.693186	0.695081	0.693093	0.693759	0.693505	0.692947	0.693511	0.693292	0.693171	0.693037	0.693142
NDUFAF2_4	5	0.693125	0.515439	0.692956	0.693723	0.693287	0.693685	0.693248	0.693054	0.694563	0.693317	0.693284	0.693125	0.69388	0.693372	0.693908	0.693126	0.693197	0.692713
NDUFAF2_5	5	0.693205	0.798521	0.693404	0.693291	0.69316	0.693648	0.694434	0.694048	0.693544	0.693154	0.694818	0.693272	0.693205	0.693499	0.693161	0.69346	0.693207	0.693255
NDUFAF2_6	5	0.693165	0.661323	0.693463	0.693088	0.693165	0.693481	0.693635	0.692781	0.694324	0.693279	0.694172	0.693377	0.69324	0.693552	0.693198	0.69442	0.693199	0.69314
NDUFAF2_7	5	0.693139	0.566964	0.693151	0.692928	0.693139	0.693412	0.694173	0.69337	0.693607	0.694192	0.693227	0.693175	0.69323	0.693526	0.693342	0.693128	0.692487	0.693153
NDUFAF2_8	5	0.693127	0.522551	0.693309	0.693367	0.693269	0.693579	0.692959	0.693099	0.693862	0.693127	0.693106	0.693227	0.693246	0.693387	0.693163	0.693335	0.693315	0.693179
NDUFAF2_9	5	0.693213	0.821599	0.693788	0.69381	0.693198	0.69342	0.693328	0.693467	0.693537	0.693366	0.692931	0.693301	0.693593	0.693772	0.693039	0.694449	0.693409	0.693213
NDUFS4_0	5	0.693219	0.839573	0.693715	0.693254	0.693482	0.693898	0.693123	0.693735	0.694784	0.693493	0.693674	0.693127	0.693535	0.693219	0.693126	0.693414	0.693559	0.693777
NDUFS4_1	5	0.693082	0.368658	0.693082	0.693468	0.693324	0.693682	0.693208	0.693157	0.694519	0.693473	0.693338	0.692925	0.695716	0.693029	0.693311	0.694096	0.692946	0.693438
NDUFS4_2	5	0.693162	0.649627	0.693359	0.693139	0.693254	0.693436	0.694143	0.695796	0.69307	0.693519	0.694502	0.692714	0.694128	0.693162	0.693199	0.693193	0.693581	0.693916
NDUFS4_3	5	0.693217	0.832339	0.693499	0.693158	0.693271	0.693611	0.693604	0.694902	0.694802	0.69324	0.693828	0.69325	0.693454	0.693302	0.693205	0.693068	0.693217	0.694874
NDUFS4_4	5	0.693214	0.824593	0.693044	0.693231	0.693228	0.693441	0.693433	0.694802	0.695961	0.693225	0.693007	0.693218	0.694471	0.693392	0.693472	0.6932	0.693214	0.693315
NDUFS4_5	5	0.693211	0.815093	0.693279	0.694697	0.693051	0.693464	0.693184	0.693503	0.694336	0.693368	0.693841	0.69456	0.693211	0.693453	0.693548	0.692961	0.694339	0.694056
NDUFS4_6	5	0.693137	0.557489	0.693184	0.693373	0.69361	0.693278	0.6933	0.693354	0.693902	0.693411	0.693329	0.693467	0.693435	0.693235	0.693131	0.692834	0.693137	0.692907
NDUFS4_7	5	0.693216	0.830782	0.693257	0.69359	0.693365	0.69396	0.693233	0.693065	0.693625	0.693216	0.692982	0.69278	0.693312	0.693873	0.693242	0.693931	0.693681	0.693689
NDUFS6_0	5	0.693067	0.323117	0.69291	0.693582	0.693178	0.693233	0.69332	0.693277	0.693734	0.692928	0.693196	0.693362	0.692921	0.693441	0.693159	0.693067	0.693404	0.693443
NDUFS6_1	5	0.693208	0.807311	0.693789	0.693325	0.693266	0.69284	0.693602	0.693361	0.693862	0.69335	0.693261	0.693279	0.693128	0.694919	0.693376	0.693204	0.693208	0.693555
NEURL1B_0	5	0.693241	0.890698	0.693142	0.693314	0.693241	0.694288	0.693485	0.693113	0.693528	0.693997	0.694456	0.693312	0.693773	0.69351	0.693179	0.693983	0.693739	0.693922
NEURL1B_1	5	0.692657	0.000546381	0.693119	0.692097	0.692824	0.692959	0.692777	0.692581	0.692911	0.692963	0.692657	0.693164	0.693388	0.693292	0.693174	0.693468	0.692862	0.692523
NEURL1B_2	5	0.692768	0.00533524	0.693077	0.693188	0.692768	0.692534	0.692978	0.692685	0.693759	0.6932	0.694727	0.692989	0.693094	0.693496	0.692734	0.692926	0.692986	0.693111
NEURL1B_3	5	0.69319	0.748472	0.693451	0.693377	0.693386	0.693626	0.693246	0.693632	0.69367	0.69319	0.692957	0.693065	0.693216	0.693309	0.693187	0.693993	0.694154	0.693366
NEUROG1_0	5	0.693237	0.881932	0.69337	0.692941	0.693296	0.694159	0.693918	0.693396	0.693237	0.693461	0.693056	0.693353	0.693068	0.693373	0.693263	0.693478	0.693425	0.693316
NHP2_0	5	0.693008	0.178502	0.693488	0.69335	0.692978	0.693248	0.693504	0.693619	0.693093	0.693482	0.693008	0.693054	0.692972	0.693561	0.693157	0.693354	0.692925	0.693247
NIPBL_0	5	0.693105	0.444614	0.693265	0.692987	0.693208	0.693354	0.693516	0.693103	0.693869	0.693327	0.693769	0.693225	0.693105	0.693215	0.693336	0.693338	0.693025	0.693464
NIPBL_1	5	0.693114	0.47461	0.69331	0.6932	0.693535	0.693216	0.693377	0.693114	0.694209	0.693089	0.692663	0.693207	0.693299	0.693287	0.694956	0.693464	0.693166	0.693075
NIPBL_2	5	0.693189	0.745119	0.693306	0.69336	0.693532	0.693331	0.693189	0.693231	0.69327	0.693431	0.692767	0.693357	0.693475	0.693581	0.693126	0.693001	0.693216	0.693193
NIPBL_3	5	0.69309	0.393878	0.69347	0.693321	0.693365	0.693029	0.69309	0.693031	0.693664	0.693184	0.692866	0.693135	0.693337	0.693305	0.693103	0.693323	0.693804	0.693128
NIPBL_4	5	0.69327	0.942659	0.69399	0.693836	0.69327	0.693079	0.693401	0.693338	0.693369	0.693392	0.692867	0.693821	0.693376	0.693887	0.693547	0.693186	0.693395	0.69395
NKD2_0	5	0.692693	0.00119848	0.693591	0.69296	0.693432	0.692693	0.692624	0.694818	0.692891	0.69345	0.693782	0.692264	0.69308	0.693366	0.693429	0.693842	0.692536	0.694507
NKD2_1	5	0.6931	0.427336	0.693822	0.6931	0.692829	0.692832	0.695809	0.693359	0.692844	0.693611	0.695086	0.69318	0.693463	0.693317	0.693291	0.693201	0.693175	0.693696
NKD2_2	5	0.693053	0.283866	0.692925	0.693053	0.692826	0.692871	0.693384	0.693348	0.695262	0.693219	0.693124	0.693232	0.693243	0.69354	0.693057	0.693069	0.694124	0.693074
NKX2-5_0	5	0.693441	0.999929	0.694067	0.693197	0.693441	0.693768	0.694041	0.693456	0.693492	0.693649	0.69369	0.693573	0.693681	0.694349	0.69368	0.693172	0.69332	0.69362
NLN_0	5	0.69328	0.955177	0.69322	0.69328	0.693673	0.693407	0.693111	0.693393	0.693635	0.693438	0.693935	0.69338	0.693777	0.693446	0.696474	0.693496	0.693276	0.693863
NLN_1	5	0.69332	0.985807	0.693374	0.693684	0.69332	0.693611	0.694033	0.693662	0.693382	0.69398	0.693559	0.693706	0.693235	0.693221	0.698176	0.693373	0.693785	0.6933
NLN_2	5	0.693287	0.962996	0.69351	0.693287	0.693895	0.69406	0.694859	0.693432	0.693954	0.692996	0.693642	0.693214	0.693476	0.693624	0.693909	0.693266	0.693395	0.694013
NLN_3	5	0.693314	0.982819	0.693419	0.693171	0.693273	0.694332	0.693624	0.693314	0.693987	0.694122	0.695188	0.693285	0.693809	0.693465	0.693464	0.694108	0.693908	0.694791
NLN_4	5	0.69325	0.909755	0.693523	0.693216	0.693227	0.693755	0.694011	0.693985	0.693556	0.69343	0.693344	0.693539	0.69367	0.693839	0.693453	0.69325	0.693004	0.693355
NLN_5	5	0.693152	0.613482	0.693181	0.693233	0.693158	0.693526	0.693323	0.693541	0.693696	0.692846	0.692593	0.693086	0.69372	0.693782	0.693152	0.693408	0.693359	0.693516
NLN_6	5	0.693239	0.886468	0.693239	0.693069	0.693514	0.695016	0.693151	0.694125	0.693931	0.693297	0.693033	0.693777	0.69325	0.694579	0.694273	0.693997	0.69352	0.693534
NME5_0	5	0.692816	0.0125396	0.693187	0.69275	0.692507	0.693493	0.692993	0.693154	0.693057	0.693134	0.692816	0.69294	0.69266	0.693273	0.693094	0.693265	0.692971	0.693243
NMUR2_0	5	0.693307	0.979269	0.693307	0.693853	0.693194	0.693514	0.693523	0.693339	0.696416	0.693411	0.69582	0.693446	0.693269	0.693077	0.694418	0.693344	0.694291	0.693996
NMUR2_1	5	0.693299	0.97343	0.693194	0.69348	0.693329	0.693609	0.693521	0.693971	0.693335	0.693822	0.693299	0.693355	0.692922	0.694158	0.69392	0.6931	0.694493	0.694595
NNT_0	5	0.693166	0.664599	0.693425	0.693409	0.693281	0.693601	0.693166	0.693215	0.693121	0.69283	0.694623	0.693325	0.693057	0.693357	0.69324	0.693516	0.694084	0.69375
NNT_1	5	0.693053	0.284135	0.693053	0.693124	0.693196	0.693383	0.692885	0.693359	0.693453	0.693238	0.693031	0.69309	0.693181	0.693351	0.69328	0.693157	0.692959	0.693214
NNT_2	5	0.693036	0.240672	0.69323	0.693008	0.693211	0.693318	0.693036	0.693314	0.693585	0.693093	0.693178	0.693005	0.693685	0.693252	0.693302	0.692963	0.693108	0.693295
NNT_3	5	0.693042	0.254054	0.693516	0.693042	0.693118	0.693687	0.69312	0.692867	0.693158	0.693018	0.692967	0.693358	0.693147	0.693242	0.69327	0.693133	0.693246	0.69324
NNT_4	5	0.693174	0.693243	0.693446	0.693439	0.693174	0.693076	0.693575	0.6933	0.693416	0.692958	0.693367	0.693178	0.694189	0.693454	0.69319	0.693124	0.693388	0.693562
NNT_5	5	0.693124	0.510167	0.693124	0.69348	0.693205	0.6931	0.693287	0.693855	0.693288	0.693156	0.693243	0.692984	0.693204	0.694858	0.693558	0.693012	0.693167	0.69316
NOP16_0	5	0.693009	0.180177	0.693094	0.692939	0.693047	0.69308	0.693339	0.692833	0.693215	0.692644	0.693489	0.69305	0.693074	0.693009	0.693039	0.693292	0.69311	0.693284
NPM1_0	5	0.693176	0.701696	0.693629	0.693195	0.693403	0.693739	0.693395	0.6932	0.693944	0.692985	0.693107	0.693176	0.693318	0.693236	0.693194	0.693021	0.693249	0.693412
NPM1_1	5	0.693289	0.964617	0.693717	0.693184	0.693323	0.693301	0.693419	0.693432	0.693351	0.693355	0.693289	0.693267	0.693403	0.693661	0.693291	0.693359	0.69317	0.693367
NPR3_0	5	0.693116	0.483152	0.693313	0.692832	0.693293	0.693789	0.693016	0.693116	0.693617	0.693259	0.693251	0.693453	0.69341	0.69327	0.693392	0.692883	0.693533	0.693463
NPR3_1	5	0.693081	0.365514	0.692957	0.693198	0.693311	0.693248	0.693389	0.693786	0.693323	0.692904	0.693356	0.692851	0.693208	0.694018	0.693447	0.693174	0.69351	0.693081
NPR3_2	5	0.693159	0.638974	0.693159	0.693285	0.694159	0.693285	0.693123	0.693669	0.694533	0.692994	0.694015	0.693497	0.692874	0.693776	0.693603	0.693174	0.693245	0.693883
NPR3_3	5	0.693058	0.296131	0.6941	0.693698	0.693148	0.693414	0.693447	0.693087	0.694248	0.692911	0.693112	0.693029	0.693058	0.693559	0.693231	0.692681	0.693673	0.69319
NPR3_4	5	0.693174	0.694704	0.693286	0.693173	0.693323	0.693264	0.69317	0.693323	0.693383	0.693283	0.693007	0.693227	0.693266	0.693332	0.693276	0.693174	0.693263	0.693269
NPR3_5	5	0.693169	0.678002	0.693276	0.693424	0.693425	0.693305	0.69409	0.693304	0.693434	0.693334	0.693085	0.693102	0.693174	0.693329	0.693355	0.693142	0.693169	0.693215
NPY6R_0	5	0.693322	0.986977	0.694109	0.693343	0.693284	0.693438	0.693492	0.693331	0.693494	0.693322	0.693216	0.693128	0.693518	0.6936	0.693388	0.693851	0.693419	0.695344
NR2F1-AS1_0	5	0.693238	0.885538	0.693109	0.693452	0.693767	0.693802	0.693508	0.694369	0.694091	0.693397	0.693024	0.694125	0.693238	0.693631	0.694035	0.693314	0.693211	0.693327
NR2F1-AS1_1	5	0.693263	0.932923	0.693146	0.693006	0.69337	0.693664	0.693597	0.694078	0.693322	0.693236	0.693455	0.693544	0.693395	0.693389	0.693993	0.693263	0.693562	0.694097
NR2F1-AS1_2	5	0.693221	0.844486	0.693065	0.694555	0.693222	0.693646	0.693435	0.693236	0.693793	0.69342	0.69377	0.693221	0.693493	0.693206	0.693321	0.694202	0.69358	0.693166
NR2F1-AS1_3	5	0.6932	0.781025	0.6932	0.693323	0.693434	0.69366	0.693227	0.69323	0.693186	0.694979	0.693127	0.693393	0.692926	0.693474	0.693419	0.693288	0.6935	0.693458
NR2F1_0	5	0.693088	0.385244	0.69324	0.693836	0.692644	0.69368	0.693197	0.693108	0.693088	0.69325	0.692851	0.692889	0.693346	0.693711	0.693089	0.693148	0.69408	0.693161
NR3C1_0	5	0.693089	0.388251	0.693084	0.693035	0.693308	0.693335	0.693283	0.693146	0.693089	0.693194	0.693029	0.693234	0.69326	0.693319	0.694552	0.694261	0.693629	0.694032
NR3C1_1	5	0.693077	0.350635	0.693747	0.693073	0.693047	0.693727	0.694346	0.693288	0.693359	0.693618	0.693589	0.693198	0.693578	0.693596	0.692888	0.693171	0.693077	0.693514
NR3C1_2	5	0.693123	0.508932	0.693992	0.69321	0.693396	0.693796	0.693555	0.695643	0.69328	0.693522	0.693757	0.693264	0.693017	0.693691	0.693123	0.69312	0.693141	0.693107
NR3C1_3	5	0.693157	0.634185	0.693337	0.693479	0.693035	0.693157	0.693557	0.694458	0.69385	0.694972	0.693222	0.693352	0.693036	0.693491	0.693469	0.693414	0.693762	0.693031
NREP-AS1_0	5	0.693129	0.528404	0.69355	0.694005	0.693211	0.694132	0.693129	0.693028	0.693518	0.693199	0.69325	0.693098	0.692928	0.694257	0.693536	0.693221	0.693229	0.693497
NREP-AS1_1	5	0.693129	0.529869	0.694576	0.694157	0.693103	0.693647	0.693324	0.693129	0.695057	0.692113	0.694083	0.693988	0.693185	0.693212	0.69417	0.693193	0.692904	0.693582
NREP-AS1_2	5	0.693256	0.921026	0.693558	0.693863	0.69508	0.693924	0.693651	0.693237	0.695801	0.693503	0.693601	0.69366	0.693134	0.693411	0.693909	0.693256	0.693089	0.694215
NREP-AS1_3	5	0.693084	0.374863	0.693338	0.692898	0.692698	0.693447	0.694574	0.693386	0.693644	0.693084	0.694086	0.692955	0.693425	0.693327	0.693221	0.693993	0.693092	0.693449
NREP-AS1_4	5	0.693171	0.682324	0.693615	0.693299	0.693731	0.693607	0.69324	0.693171	0.693569	0.692981	0.693754	0.693564	0.693572	0.693276	0.697616	0.693066	0.693025	0.693586
NREP-AS1_5	5	0.693391	0.999124	0.693463	0.693623	0.693516	0.694231	0.693325	0.693949	0.693483	0.693391	0.69338	0.693272	0.693565	0.693655	0.693678	0.694828	0.693522	0.693426
NREP_0	5	0.69328	0.955062	0.693404	0.693204	0.693492	0.693827	0.693308	0.693903	0.693317	0.693624	0.693145	0.69328	0.693332	0.693669	0.693075	0.693915	0.693299	0.695059
NREP_1	5	0.692699	0.00135092	0.692953	0.693229	0.69302	0.692636	0.69325	0.692355	0.692699	0.692912	0.692341	0.693736	0.693181	0.693599	0.693245	0.693531	0.692998	0.692873
NREP_10	5	0.693225	0.852794	0.693225	0.695475	0.693631	0.693275	0.693175	0.693542	0.693736	0.692828	0.693294	0.693821	0.693879	0.694153	0.693179	0.693953	0.693299	0.694007
NREP_11	5	0.693178	0.706883	0.693306	0.693919	0.693393	0.694171	0.694292	0.693382	0.693651	0.693178	0.694525	0.693089	0.693492	0.693262	0.693235	0.692982	0.693164	0.693997
NREP_12	5	0.693102	0.434156	0.69319	0.694703	0.69442	0.694088	0.693614	0.693382	0.693945	0.69296	0.693626	0.693036	0.694298	0.693387	0.693029	0.693102	0.69338	0.694901
NREP_13	5	0.692912	0.0547779	0.693111	0.693236	0.693104	0.693143	0.692837	0.693147	0.692422	0.692555	0.693461	0.692912	0.6931	0.693731	0.693334	0.692944	0.693058	0.693236
NREP_2	5	0.692947	0.0870441	0.693072	0.692947	0.692916	0.693375	0.693182	0.69319	0.692599	0.693216	0.694217	0.693402	0.69331	0.69314	0.693135	0.692894	0.693077	0.69453
NREP_3	5	0.693094	0.405059	0.693223	0.692923	0.693932	0.693249	0.693152	0.693463	0.693435	0.693109	0.692972	0.693074	0.693214	0.693122	0.693271	0.693094	0.69344	0.694359
NREP_4	5	0.693194	0.764002	0.693363	0.693369	0.693244	0.693089	0.693523	0.694236	0.693415	0.693571	0.693077	0.693286	0.693285	0.693403	0.693653	0.693974	0.69311	0.693194
NREP_5	5	0.69286	0.0254312	0.692841	0.693979	0.693499	0.693586	0.692684	0.692998	0.694017	0.692723	0.693333	0.693067	0.693166	0.693179	0.693994	0.69286	0.692882	0.693151
NREP_6	5	0.692879	0.0337666	0.693336	0.693248	0.693781	0.692854	0.693639	0.693652	0.693218	0.693989	0.692879	0.693483	0.692759	0.69355	0.69348	0.693424	0.692839	0.69323
NREP_7	5	0.693115	0.478518	0.693756	0.693198	0.693172	0.692868	0.693096	0.693115	0.693401	0.69319	0.69383	0.693106	0.694157	0.693253	0.693133	0.69359	0.693144	0.693572
NREP_8	5	0.693244	0.899018	0.693244	0.693749	0.693159	0.694381	0.693345	0.693572	0.69408	0.693512	0.693054	0.693503	0.692889	0.693367	0.693548	0.693744	0.693273	0.694202
NREP_9	5	0.693373	0.998039	0.693223	0.693926	0.693939	0.694097	0.693373	0.695851	0.693439	0.693561	0.694373	0.693749	0.693275	0.693596	0.693674	0.693191	0.693745	0.693576
NRG2_0	5	0.693198	0.7769	0.694089	0.693145	0.693198	0.693276	0.692978	0.693172	0.694473	0.693664	0.693488	0.693395	0.693226	0.693209	0.693602	0.693376	0.694337	0.693334
NRG2_1	5	0.693123	0.507989	0.693106	0.693085	0.693241	0.693773	0.693532	0.693067	0.693153	0.693123	0.693602	0.693162	0.694255	0.693262	0.694398	0.693503	0.69317	0.693166
NRG2_2	5	0.693139	0.566742	0.693566	0.693149	0.69345	0.69338	0.694046	0.693199	0.694016	0.693	0.694161	0.693389	0.693076	0.693442	0.693139	0.693132	0.693265	0.693239
NRG2_3	5	0.69319	0.750943	0.692975	0.693459	0.694352	0.693654	0.693163	0.69365	0.693458	0.693204	0.694466	0.69319	0.693129	0.693259	0.693228	0.693776	0.69421	0.695403
NRG2_4	5	0.692786	0.00738029	0.692737	0.6933	0.693018	0.693029	0.694081	0.692927	0.693419	0.693407	0.69276	0.693083	0.69278	0.693378	0.692786	0.693154	0.693183	0.693496
NRG2_5	5	0.693106	0.446205	0.693433	0.693273	0.692888	0.694034	0.693332	0.693399	0.69478	0.69329	0.693324	0.693394	0.692862	0.693254	0.693085	0.693288	0.693106	0.694394
NRG2_6	5	0.693148	0.600354	0.693148	0.693366	0.693689	0.693403	0.693353	0.693612	0.693236	0.693043	0.693438	0.692955	0.69306	0.69362	0.693656	0.693199	0.693238	0.693621
NRG2_7	5	0.693102	0.43313	0.693102	0.693513	0.693119	0.693735	0.693546	0.693074	0.69323	0.693426	0.693086	0.693132	0.693189	0.693399	0.693337	0.693429	0.693097	0.69337
NSA2_0	5	0.692591	0.000116056	0.692647	0.692529	0.693376	0.692771	0.694134	0.692801	0.693206	0.692633	0.692932	0.693055	0.692591	0.692422	0.692826	0.693125	0.693009	0.692589
NSD1_0	5	0.693149	0.602358	0.693335	0.693149	0.693243	0.693325	0.693228	0.693063	0.69321	0.693629	0.69323	0.69318	0.693288	0.693303	0.693102	0.693058	0.693288	0.693854
NSD1_1	5	0.693128	0.524744	0.693193	0.693177	0.693211	0.693336	0.693222	0.693853	0.693513	0.693092	0.693588	0.693301	0.69285	0.693128	0.693184	0.693628	0.693121	0.69343
NSD1_2	5	0.693119	0.491387	0.693448	0.693322	0.693269	0.693333	0.693811	0.693118	0.693297	0.693199	0.693451	0.69317	0.693411	0.693418	0.693093	0.693001	0.693184	0.693119
NSD1_3	5	0.693123	0.508497	0.693298	0.693178	0.693239	0.693261	0.693061	0.693045	0.693224	0.693232	0.693123	0.693212	0.693483	0.693449	0.693171	0.693122	0.693655	0.693155
NSD1_4	5	0.693102	0.434361	0.693276	0.693205	0.693226	0.693723	0.69302	0.693171	0.693276	0.693222	0.692978	0.69317	0.693974	0.69337	0.693102	0.692971	0.693176	0.693331
NSD1_5	5	0.693158	0.636397	0.693108	0.693206	0.693094	0.6932	0.693158	0.693222	0.693334	0.693001	0.693769	0.693609	0.693295	0.693267	0.693164	0.694305	0.693196	0.693742
NSD1_6	5	0.693206	0.800525	0.694335	0.693267	0.693206	0.693695	0.693039	0.693058	0.69328	0.693245	0.693807	0.693383	0.693318	0.693377	0.693198	0.693225	0.693327	0.693353
NSD1_7	5	0.693145	0.59011	0.693145	0.693237	0.69339	0.693351	0.69394	0.693208	0.693368	0.693469	0.69308	0.693186	0.693187	0.693496	0.693208	0.693241	0.69308	0.693095
NSUN2_0	5	0.693135	0.551209	0.693179	0.693341	0.693135	0.693097	0.693125	0.693168	0.693221	0.693412	0.69317	0.693396	0.692678	0.693238	0.69329	0.693363	0.69316	0.693317
NSUN2_1	5	0.693171	0.684694	0.69334	0.693525	0.693397	0.693596	0.693531	0.693255	0.693637	0.693581	0.693156	0.693294	0.693656	0.693193	0.693171	0.693154	0.692821	0.6933
NSUN2_2	5	0.693155	0.623477	0.692755	0.693583	0.693429	0.693693	0.693277	0.693512	0.693358	0.693392	0.693711	0.693099	0.69306	0.693226	0.69316	0.693327	0.693155	0.693379
NSUN2_3	5	0.69314	0.570818	0.69314	0.693264	0.69341	0.693175	0.693515	0.693182	0.693498	0.693538	0.693018	0.693172	0.693103	0.694024	0.693233	0.693068	0.693249	0.693185
NUDCD2_0	5	0.692865	0.0275304	0.692865	0.693164	0.693179	0.693269	0.693658	0.693631	0.692944	0.693069	0.693369	0.692514	0.692803	0.693726	0.693318	0.693285	0.692445	0.69323
NUDT12_0	5	0.693046	0.264686	0.693497	0.693785	0.693326	0.693299	0.693857	0.693046	0.693577	0.693139	0.694019	0.693187	0.693321	0.692979	0.692947	0.69308	0.692932	0.693507
NUDT12_1	5	0.693124	0.510893	0.693043	0.693234	0.693429	0.693154	0.694555	0.693108	0.693149	0.693124	0.693719	0.693196	0.693684	0.693372	0.69289	0.693305	0.693616	0.693181
NUP155_0	5	0.693186	0.73687	0.693401	0.693131	0.693103	0.693752	0.693186	0.693785	0.693716	0.693287	0.693191	0.693262	0.693355	0.693366	0.694943	0.693285	0.69331	0.692793
NUP155_1	5	0.693179	0.710924	0.693995	0.693128	0.693179	0.693363	0.69353	0.693894	0.693675	0.693512	0.69332	0.693165	0.693899	0.69323	0.693567	0.693271	0.693109	0.694045
NUP155_2	5	0.693138	0.563779	0.693256	0.693234	0.693662	0.693138	0.693569	0.693029	0.693346	0.693976	0.693281	0.693308	0.693477	0.694629	0.693121	0.693078	0.693224	0.693507
OCLN_0	5	0.693131	0.536365	0.69322	0.693131	0.693356	0.693356	0.693748	0.693136	0.696085	0.693086	0.693746	0.693385	0.692935	0.693311	0.69315	0.693349	0.693225	0.693123
OCLN_1	5	0.693189	0.744951	0.693227	0.693193	0.693674	0.693536	0.693189	0.69351	0.693255	0.69353	0.693026	0.693288	0.693163	0.693427	0.693325	0.69362	0.6938	0.693186
OR2V1_0	5	0.693347	0.994534	0.693654	0.693526	0.694302	0.693802	0.694116	0.693832	0.693449	0.693383	0.693324	0.693544	0.694075	0.693624	0.693347	0.693306	0.693295	0.693469
OR2V2_0	5	0.693238	0.885671	0.693096	0.693294	0.693354	0.693393	0.693368	0.693572	0.693287	0.693626	0.693238	0.693373	0.693695	0.693403	0.693767	0.693117	0.693406	0.692924
OR2Y1_0	5	0.693039	0.24615	0.693225	0.693212	0.69299	0.693218	0.692996	0.693261	0.693349	0.693595	0.693244	0.693278	0.693039	0.693265	0.693149	0.693152	0.693028	0.693186
OSMR_0	5	0.69313	0.531556	0.69353	0.69313	0.693115	0.693225	0.693029	0.693225	0.693623	0.693135	0.693428	0.69369	0.693018	0.693253	0.693145	0.693748	0.693613	0.693412
OSMR_1	5	0.692996	0.155881	0.693447	0.693023	0.692996	0.693333	0.69318	0.693126	0.693054	0.693395	0.694272	0.692764	0.693034	0.692871	0.693044	0.69352	0.692642	0.693053
OSMR_2	5	0.69307	0.329694	0.693251	0.692971	0.693353	0.693193	0.693347	0.693237	0.69346	0.692592	0.693579	0.693106	0.693159	0.693091	0.69307	0.693664	0.693009	0.693269
OSMR_3	5	0.693019	0.20155	0.693774	0.693227	0.693119	0.693019	0.693085	0.693129	0.692775	0.693279	0.693848	0.693023	0.692186	0.692638	0.693099	0.693069	0.693136	0.693317
OSMR_4	5	0.693172	0.685914	0.693172	0.693412	0.693217	0.693541	0.69336	0.693652	0.693714	0.693183	0.693528	0.69364	0.693049	0.693537	0.693193	0.693138	0.6932	0.693057
OSMR_5	5	0.693285	0.960499	0.694672	0.694651	0.69336	0.693645	0.693733	0.69397	0.695411	0.693035	0.693296	0.693197	0.694263	0.693822	0.693285	0.693489	0.693423	0.693056
OSMR_6	5	0.693233	0.874721	0.693561	0.693389	0.693042	0.6936	0.693233	0.694763	0.694884	0.693296	0.695151	0.693269	0.693345	0.693272	0.693102	0.693298	0.693146	0.69385
OTP_0	5	0.693376	0.998317	0.693237	0.693433	0.693376	0.694077	0.693402	0.693346	0.693874	0.693586	0.694362	0.693718	0.693482	0.693906	0.694538	0.693462	0.693212	0.693416
OXCT1_0	5	0.692965	0.108603	0.693143	0.692983	0.692801	0.693706	0.693064	0.693239	0.69389	0.693006	0.693355	0.693257	0.692965	0.693304	0.693213	0.692735	0.692139	0.693115
OXCT1_1	5	0.693128	0.525219	0.69339	0.693121	0.693327	0.693626	0.693215	0.69314	0.693734	0.693219	0.692899	0.693128	0.693385	0.693272	0.693333	0.693041	0.693339	0.693189
OXCT1_2	5	0.692959	0.101342	0.693288	0.693208	0.693366	0.693128	0.693104	0.693039	0.693269	0.692676	0.693348	0.693201	0.692829	0.693271	0.692959	0.693166	0.692585	0.6936
OXCT1_3	5	0.693044	0.25984	0.692923	0.693027	0.6932	0.693107	0.693154	0.693095	0.693044	0.693788	0.693255	0.69283	0.693066	0.693355	0.693147	0.693064	0.693384	0.694224
P4HA2_0	5	0.693063	0.31072	0.693245	0.693055	0.693016	0.693467	0.693063	0.69313	0.693949	0.693234	0.69455	0.693166	0.69352	0.693082	0.692845	0.69358	0.693105	0.693427
P4HA2_1	5	0.69314	0.570077	0.693342	0.69314	0.69342	0.693197	0.693594	0.693286	0.693143	0.693	0.693172	0.693411	0.693335	0.693358	0.693012	0.693215	0.69313	0.693781
PAIP1_0	5	0.693392	0.999141	0.69411	0.693392	0.693762	0.694062	0.693395	0.695203	0.69326	0.693176	0.693714	0.693327	0.693687	0.693573	0.694466	0.695032	0.693963	0.693853
PAIP1_1	5	0.693241	0.891644	0.693855	0.693441	0.693455	0.693539	0.693897	0.693525	0.693194	0.693038	0.693355	0.69315	0.693873	0.693636	0.693305	0.693327	0.694368	0.693241
PAIP2_0	5	0.692765	0.00500789	0.692765	0.691989	0.693596	0.694623	0.694556	0.692629	0.69332	0.69415	0.69928	0.693237	0.69243	0.693009	0.692954	0.694095	0.693272	0.693064
PAM_0	5	0.693101	0.428696	0.693346	0.693112	0.693163	0.69326	0.693479	0.693375	0.693576	0.693101	0.693366	0.693154	0.69281	0.693144	0.693886	0.69309	0.693044	0.693251
PAM_1	5	0.692964	0.107429	0.693112	0.693429	0.692803	0.693423	0.693397	0.693872	0.693373	0.692964	0.692951	0.693181	0.693211	0.693223	0.692915	0.693227	0.694183	0.693092
PAM_2	5	0.693099	0.422795	0.693373	0.693099	0.693187	0.693223	0.693178	0.693143	0.693863	0.693008	0.693393	0.693025	0.693208	0.693286	0.693205	0.692895	0.693238	0.69329
PAM_3	5	0.69305	0.27364	0.69305	0.693155	0.693112	0.69348	0.693361	0.69323	0.692967	0.693034	0.694091	0.693149	0.693133	0.693355	0.693063	0.693092	0.692829	0.693089
PAM_4	5	0.693014	0.190532	0.693183	0.693002	0.693014	0.693696	0.693034	0.693249	0.693656	0.693091	0.693056	0.693163	0.693273	0.693168	0.693408	0.692958	0.693126	0.692762
PAM_5	5	0.692972	0.118255	0.692886	0.693471	0.693039	0.693374	0.693103	0.692917	0.693181	0.693213	0.693158	0.692972	0.693074	0.693952	0.693857	0.692784	0.693352	0.693913
PANK3_0	5	0.693171	0.682683	0.693379	0.693242	0.693186	0.693767	0.693357	0.693523	0.693409	0.693468	0.693158	0.693178	0.693312	0.693965	0.69303	0.693171	0.693127	0.693427
PARP8_0	5	0.693084	0.37391	0.693084	0.693108	0.693416	0.693443	0.69324	0.693179	0.696267	0.693274	0.693652	0.692803	0.694792	0.693249	0.693165	0.693037	0.693091	0.692989
PARP8_1	5	0.693034	0.235965	0.69332	0.693773	0.693824	0.693422	0.693097	0.693281	0.694864	0.693181	0.693015	0.693235	0.692944	0.693793	0.693034	0.692968	0.69348	0.693521
PARP8_2	5	0.693153	0.617334	0.694238	0.693591	0.69304	0.693483	0.69307	0.693351	0.693913	0.693153	0.693544	0.693483	0.693373	0.693461	0.692556	0.69349	0.693291	0.693172
PARP8_3	5	0.692879	0.0341009	0.692714	0.693392	0.694412	0.693584	0.693137	0.692635	0.694028	0.693619	0.694552	0.693164	0.693732	0.693188	0.694241	0.692879	0.692876	0.69415
PARP8_4	5	0.693164	0.65804	0.693289	0.693502	0.692671	0.693509	0.695164	0.692576	0.693424	0.693221	0.693665	0.693124	0.693375	0.69338	0.693299	0.693203	0.693164	0.694161
PARP8_5	5	0.693199	0.777855	0.693239	0.693199	0.693384	0.693537	0.69373	0.693146	0.694127	0.693071	0.693205	0.692837	0.693515	0.693232	0.69336	0.693309	0.693802	0.693845
PARP8_6	5	0.693108	0.454339	0.693108	0.693093	0.694699	0.693383	0.69611	0.692961	0.693802	0.692693	0.693148	0.693323	0.693524	0.693261	0.69327	0.693328	0.693139	0.693626
PART1_0	5	0.693234	0.876054	0.693335	0.693156	0.693182	0.693234	0.693656	0.693439	0.693365	0.69329	0.694007	0.693406	0.694272	0.693192	0.693378	0.693283	0.693511	0.693502
PART1_1	5	0.693105	0.442955	0.693346	0.693141	0.693466	0.69304	0.693538	0.693329	0.693249	0.693527	0.693218	0.693105	0.693129	0.693493	0.693516	0.693082	0.693095	0.693274
PCBD2_0	5	0.693228	0.861666	0.693254	0.693128	0.693264	0.693254	0.693318	0.693914	0.694526	0.693405	0.693788	0.693532	0.693298	0.693228	0.69319	0.693348	0.693106	0.693636
PCBD2_1	5	0.693171	0.683617	0.693399	0.6932	0.693175	0.693339	0.693567	0.69316	0.693209	0.69348	0.693166	0.693171	0.693111	0.693811	0.693258	0.693287	0.694785	0.693348
PCDH12_0	5	0.693096	0.41251	0.693476	0.692735	0.693992	0.693325	0.693747	0.693116	0.693356	0.693614	0.692772	0.693096	0.69299	0.693334	0.693294	0.693132	0.693513	0.693198
PCDH1_0	5	0.693048	0.270529	0.69339	0.69269	0.693268	0.693664	0.692304	0.693048	0.693098	0.693888	0.693087	0.693191	0.693172	0.693533	0.693052	0.694401	0.691826	0.693186
PCDHA12_0	5	0.693081	0.363948	0.693165	0.693127	0.693089	0.693114	0.693354	0.693059	0.693497	0.693314	0.69292	0.693117	0.693939	0.69328	0.693195	0.693081	0.692814	0.693634
PCDHA12_1	5	0.693073	0.339287	0.693465	0.69324	0.693073	0.693215	0.693159	0.693149	0.693615	0.693077	0.69371	0.692919	0.693013	0.693214	0.692782	0.693999	0.693145	0.693512
PCDHA12_2	5	0.693234	0.877146	0.693496	0.693282	0.693308	0.693244	0.693261	0.693201	0.693556	0.693045	0.69346	0.693057	0.693418	0.693267	0.693234	0.693336	0.693243	0.693389
PCDHA12_3	5	0.693192	0.7581	0.693595	0.693127	0.693544	0.69344	0.693347	0.693192	0.693292	0.693279	0.693809	0.693108	0.693359	0.693286	0.693113	0.694264	0.693297	0.693634
PCDHA12_4	5	0.69307	0.32928	0.693446	0.693115	0.693471	0.693701	0.693224	0.693136	0.693573	0.693182	0.69307	0.69367	0.693044	0.693249	0.692995	0.69306	0.693297	0.693431
PCDHA12_5	5	0.693061	0.303763	0.693317	0.693457	0.693348	0.693225	0.694457	0.693064	0.693032	0.693569	0.6929	0.693061	0.693207	0.693223	0.693178	0.692872	0.693306	0.693344
PCDHB10_0	5	0.693673	1	0.694038	0.695633	0.693673	0.69392	0.695183	0.694307	0.693349	0.695402	0.694131	0.693955	0.693653	0.695429	0.694443	0.693814	0.693401	0.694591
PCDHB11_0	5	0.69335	0.995143	0.69359	0.694063	0.693734	0.693264	0.692895	0.693763	0.694055	0.693704	0.694355	0.693385	0.693068	0.694325	0.693353	0.693577	0.693619	0.69335
PCDHB12_0	5	0.69346	0.999976	0.69346	0.693461	0.693787	0.693705	0.69397	0.693305	0.694066	0.693235	0.694012	0.694455	0.693522	0.69346	0.693191	0.693871	0.694122	0.693655
PCDHB13_0	5	0.693177	0.704416	0.693755	0.693384	0.693152	0.693194	0.693488	0.693608	0.693732	0.693939	0.700203	0.693668	0.692935	0.693865	0.693177	0.693147	0.694183	0.693508
PCDHB14_0	5	0.693378	0.99845	0.693973	0.693378	0.693454	0.693417	0.693352	0.693447	0.693411	0.693939	0.693631	0.693262	0.694051	0.693752	0.693469	0.693932	0.69314	0.693962
PCDHB15_0	5	0.693209	0.809064	0.693311	0.693171	0.693209	0.69359	0.694383	0.695155	0.693726	0.693504	0.694359	0.695964	0.693004	0.694197	0.693277	0.693159	0.69323	0.693945
PCDHB16_0	5	0.693369	0.997701	0.693594	0.693491	0.693707	0.693578	0.693461	0.693425	0.694	0.694076	0.693251	0.69349	0.693369	0.694236	0.693403	0.693336	0.693362	0.693494
PCDHB19P_0	5	0.693233	0.873309	0.693269	0.694289	0.693326	0.693491	0.69373	0.693374	0.693008	0.694196	0.693743	0.693141	0.693233	0.695157	0.693389	0.693198	0.693632	0.695406
PCDHB1_0	5	0.693156	0.630349	0.69319	0.693428	0.694867	0.692838	0.693032	0.693826	0.693138	0.693302	0.693156	0.694795	0.6937	0.69346	0.694352	0.693621	0.693181	0.694575
PCDHB2_0	5	0.693207	0.805162	0.693342	0.693125	0.693232	0.69352	0.693519	0.693379	0.69334	0.693207	0.693006	0.693183	0.693558	0.694564	0.694132	0.693715	0.693316	0.693609
PCDHB3_0	5	0.693102	0.434361	0.692943	0.693312	0.694059	0.693478	0.693401	0.693697	0.693302	0.692952	0.693771	0.693102	0.693169	0.694055	0.693491	0.693878	0.693002	0.693673
PCDHB4_0	5	0.693253	0.914972	0.693113	0.692995	0.693237	0.693707	0.69368	0.693416	0.693307	0.693457	0.693311	0.693757	0.693807	0.693352	0.693801	0.693482	0.693416	0.693253
PCDHB5_0	5	0.693392	0.999171	0.69371	0.693407	0.693415	0.693392	0.694909	0.694002	0.693628	0.693324	0.693839	0.693443	0.693263	0.693496	0.693597	0.693013	0.693632	0.693632
PCDHB6_0	5	0.693317	0.984683	0.693476	0.693409	0.693273	0.693847	0.693983	0.693307	0.693317	0.694239	0.693392	0.693482	0.69382	0.693513	0.693746	0.69312	0.694394	0.693807
PCDHB7_0	5	0.693223	0.849052	0.693372	0.693225	0.693082	0.693044	0.69432	0.692987	0.694344	0.693728	0.693532	0.693473	0.69389	0.694315	0.693223	0.693635	0.694149	0.693698
PCDHB8_0	5	0.693223	0.84994	0.693798	0.693328	0.693221	0.693789	0.693436	0.69326	0.693223	0.692893	0.693632	0.693393	0.693584	0.69385	0.693346	0.693168	0.695717	0.693484
PCDHB9_0	5	0.693338	0.992371	0.693213	0.693777	0.693338	0.694955	0.694955	0.693776	0.693972	0.694646	0.693198	0.693967	0.69429	0.694526	0.69321	0.694782	0.693994	0.694452
PCDHGB8P_0	5	0.693172	0.689137	0.693198	0.693728	0.692964	0.693989	0.693897	0.69357	0.69369	0.693233	0.69321	0.69332	0.693201	0.693648	0.693157	0.693172	0.693144	0.694673
PCDHGC5_0	5	0.693209	0.809509	0.693634	0.693209	0.693153	0.693769	0.693461	0.694245	0.693316	0.6937	0.693255	0.69367	0.693304	0.693262	0.693184	0.693149	0.69366	0.695015
PCDHGC5_1	5	0.693184	0.730519	0.693402	0.693184	0.693437	0.69369	0.695787	0.693349	0.695443	0.693213	0.693163	0.693209	0.693048	0.693344	0.693356	0.693183	0.693254	0.693306
PCSK1_0	5	0.692954	0.094508	0.693298	0.693111	0.692814	0.693571	0.693164	0.693824	0.693068	0.693244	0.693189	0.693478	0.692924	0.693065	0.693557	0.692954	0.692883	0.69311
PCSK1_1	5	0.69313	0.533537	0.693129	0.693356	0.693271	0.69326	0.693185	0.693193	0.693857	0.69313	0.693206	0.693069	0.693432	0.693249	0.693342	0.693835	0.693016	0.693493
PCYOX1L_0	5	0.693064	0.311861	0.693594	0.693351	0.693905	0.693244	0.692947	0.693025	0.693064	0.693248	0.693398	0.692917	0.693142	0.693898	0.694328	0.693115	0.693316	0.693149
PDCD6_0	5	0.693036	0.239615	0.693046	0.693212	0.693208	0.693408	0.693253	0.69315	0.696031	0.693036	0.693324	0.693008	0.692992	0.693043	0.693066	0.692973	0.693203	0.693419
PDCD6_1	5	0.693091	0.395643	0.69333	0.693008	0.693092	0.693263	0.693091	0.693174	0.693171	0.693706	0.69292	0.69333	0.693281	0.693515	0.693087	0.693203	0.693418	0.693163
PDCD6_2	5	0.693199	0.780203	0.693019	0.693269	0.693247	0.693157	0.693199	0.693288	0.695055	0.693298	0.694288	0.693195	0.693526	0.693684	0.693242	0.693363	0.693628	0.693733
PDCD6_3	5	0.693072	0.337487	0.693072	0.693287	0.69322	0.693001	0.695516	0.693176	0.693023	0.694619	0.693324	0.693526	0.693724	0.694004	0.693526	0.69307	0.693247	0.693121
PDE4D_0	5	0.693186	0.735645	0.693703	0.693355	0.693398	0.693575	0.693517	0.693186	0.694414	0.693261	0.694016	0.693305	0.693227	0.693279	0.694365	0.693124	0.693123	0.693151
PDE4D_1	5	0.693092	0.398758	0.693246	0.693503	0.693092	0.693331	0.69308	0.693203	0.694629	0.695221	0.694327	0.693279	0.697572	0.693521	0.693288	0.69306	0.693087	0.693169
PDE4D_10	5	0.693119	0.491926	0.693291	0.69357	0.693119	0.693487	0.693202	0.693208	0.693372	0.69314	0.693041	0.697155	0.693343	0.693359	0.693352	0.693062	0.692681	0.693417
PDE4D_11	5	0.693252	0.913688	0.693237	0.693189	0.693449	0.693473	0.693252	0.693311	0.693367	0.693686	0.693589	0.693282	0.69338	0.693274	0.693184	0.694642	0.693315	0.694001
PDE4D_12	5	0.693248	0.905509	0.693707	0.693286	0.693262	0.693597	0.693483	0.693248	0.693526	0.693458	0.693765	0.693445	0.69311	0.693274	0.693142	0.693304	0.693506	0.693154
PDE4D_13	5	0.693195	0.765956	0.693542	0.693223	0.693648	0.693233	0.693279	0.693562	0.693161	0.694145	0.693505	0.693195	0.693159	0.693389	0.694518	0.693114	0.693278	0.693294
PDE4D_14	5	0.69317	0.679084	0.693147	0.69326	0.693247	0.69312	0.693436	0.693547	0.694031	0.693316	0.693103	0.693335	0.693385	0.693375	0.693976	0.69317	0.693557	0.693356
PDE4D_15	5	0.693112	0.467533	0.692444	0.693373	0.693485	0.693473	0.693118	0.693112	0.694316	0.692948	0.693918	0.693477	0.692919	0.693352	0.693311	0.694091	0.693467	0.69337
PDE4D_16	5	0.693218	0.834384	0.693218	0.693421	0.693377	0.693319	0.693334	0.693636	0.693129	0.693765	0.693509	0.693349	0.693174	0.693295	0.693771	0.693236	0.693056	0.693664
PDE4D_17	5	0.69306	0.300852	0.692855	0.693231	0.693103	0.694149	0.693222	0.693246	0.693815	0.69291	0.694146	0.69306	0.69288	0.693386	0.693098	0.693137	0.693578	0.693538
PDE4D_18	5	0.692963	0.106251	0.692562	0.692992	0.693287	0.69299	0.693702	0.693191	0.693679	0.693396	0.692963	0.693107	0.692941	0.693281	0.693026	0.693289	0.69298	0.692643
PDE4D_19	5	0.692848	0.0210041	0.692991	0.693252	0.692862	0.692892	0.693122	0.693018	0.693264	0.693083	0.692848	0.692709	0.694241	0.69277	0.693299	0.693974	0.692725	0.693365
PDE4D_2	5	0.693173	0.692352	0.693494	0.694185	0.693313	0.693232	0.693006	0.693964	0.693615	0.693033	0.693273	0.693283	0.693517	0.693041	0.693206	0.693183	0.693173	0.693769
PDE4D_20	5	0.692879	0.0339182	0.692702	0.693211	0.693004	0.694319	0.693257	0.693017	0.694699	0.692977	0.692511	0.692885	0.693313	0.693351	0.693621	0.692879	0.69247	0.693435
PDE4D_21	5	0.692838	0.0179529	0.692662	0.692919	0.693129	0.69352	0.693219	0.693734	0.693616	0.69302	0.693205	0.692838	0.692794	0.693179	0.69283	0.69372	0.692897	0.693573
PDE4D_22	5	0.69314	0.568594	0.693538	0.69316	0.69261	0.6934	0.693158	0.692933	0.693272	0.693735	0.693519	0.693145	0.692996	0.693371	0.69314	0.693272	0.69314	0.693713
PDE4D_23	5	0.693159	0.639711	0.693265	0.693321	0.693195	0.693619	0.693227	0.693538	0.693647	0.693586	0.693284	0.693159	0.693069	0.693161	0.693376	0.692893	0.693121	0.694522
PDE4D_24	5	0.693163	0.653655	0.693592	0.693211	0.693591	0.693366	0.693547	0.693912	0.693441	0.693163	0.693495	0.692992	0.693153	0.693057	0.693247	0.69403	0.694013	0.69321
PDE4D_25	5	0.692985	0.138199	0.692985	0.693217	0.69297	0.693173	0.693232	0.693131	0.692897	0.693302	0.693152	0.693615	0.693447	0.693179	0.692892	0.693419	0.693176	0.693538
PDE4D_26	5	0.693271	0.944246	0.693639	0.693336	0.69402	0.693367	0.693088	0.693695	0.693379	0.693357	0.693872	0.693322	0.69297	0.693271	0.693287	0.693218	0.693626	0.693303
PDE4D_27	5	0.693126	0.518536	0.693126	0.693145	0.693393	0.69327	0.693165	0.692966	0.693264	0.693102	0.69407	0.693595	0.693304	0.69318	0.693074	0.693729	0.693672	0.693176
PDE4D_28	5	0.693155	0.626803	0.693219	0.693759	0.693261	0.693393	0.693476	0.693881	0.69372	0.693168	0.693611	0.693114	0.693363	0.693119	0.693562	0.693155	0.693086	0.693336
PDE4D_29	5	0.693162	0.650726	0.693182	0.693245	0.693199	0.69304	0.693123	0.693534	0.694195	0.693243	0.693828	0.693061	0.69336	0.693692	0.693271	0.693204	0.693162	0.693913
PDE4D_3	5	0.693131	0.536842	0.693144	0.693109	0.693387	0.693736	0.693131	0.693819	0.693287	0.693683	0.693187	0.693678	0.693184	0.693671	0.693242	0.693097	0.693114	0.693321
