## Supplementary Table 1 for "Genome wide association neural networks (GWANN) identify genes linked to family history of Alzheimer’s disease" (part 5 of 13)

### Sheet: ST 1 (continued)
Gene	Chrom	NLL	P-value	NLL_0	NLL_142	NLL_172	NLL_265	NLL_281	NLL_3589	NLL_363	NLL_37	NLL_4250	NLL_530	NLL_56	NLL_675	NLL_7282	NLL_89	NLL_893	NLL_937
PDE4D_30	5	0.693072	0.337607	0.693129	0.693141	0.693142	0.693392	0.693125	0.693427	0.693482	0.693327	0.692988	0.693153	0.692954	0.693148	0.69315	0.692947	0.693196	0.693072
PDE4D_31	5	0.693042	0.253954	0.69316	0.693334	0.693183	0.69318	0.693038	0.693007	0.693098	0.69374	0.692866	0.693042	0.693333	0.693183	0.694053	0.693151	0.693259	0.693406
PDE4D_32	5	0.693124	0.511619	0.693163	0.693215	0.693158	0.693699	0.693476	0.693408	0.693619	0.693091	0.693868	0.693104	0.693373	0.693124	0.69298	0.696315	0.693687	0.693282
PDE4D_33	5	0.693127	0.521966	0.69324	0.693849	0.693181	0.693393	0.693567	0.693419	0.693503	0.693334	0.692984	0.693107	0.692969	0.693227	0.694175	0.693147	0.693127	0.693289
PDE4D_34	5	0.69302	0.202719	0.69309	0.693485	0.693131	0.693386	0.693743	0.692998	0.695407	0.693242	0.695532	0.693006	0.693509	0.693313	0.693412	0.692823	0.69302	0.694642
PDE4D_35	5	0.692987	0.141101	0.693157	0.692953	0.692964	0.693165	0.693037	0.692987	0.693184	0.693059	0.693934	0.69318	0.693407	0.693453	0.692713	0.693075	0.693821	0.693179
PDE4D_36	5	0.693042	0.254553	0.693497	0.695678	0.69326	0.69347	0.693041	0.69328	0.693037	0.69296	0.694225	0.693085	0.693042	0.694196	0.693205	0.693166	0.693183	0.693434
PDE4D_37	5	0.693137	0.55675	0.69388	0.693177	0.693147	0.693855	0.693072	0.693187	0.694785	0.693153	0.693111	0.693137	0.693234	0.69318	0.693099	0.694127	0.693296	0.693657
PDE4D_38	5	0.693147	0.594936	0.693264	0.693151	0.694292	0.693784	0.693173	0.693586	0.694369	0.693147	0.69331	0.693133	0.693144	0.693398	0.69335	0.693069	0.693749	0.694593
PDE4D_39	5	0.693169	0.676559	0.693499	0.693168	0.694769	0.693356	0.693537	0.69333	0.69441	0.693481	0.693146	0.693169	0.69323	0.693376	0.693259	0.693189	0.693093	0.693445
PDE4D_4	5	0.693118	0.489235	0.693118	0.693099	0.693099	0.693544	0.692922	0.693344	0.693226	0.693365	0.693358	0.693281	0.693121	0.693319	0.693149	0.693133	0.693208	0.693146
PDE4D_40	5	0.693222	0.847319	0.693499	0.69539	0.693355	0.693399	0.69318	0.693154	0.693233	0.693392	0.693253	0.694038	0.693563	0.693215	0.693222	0.69402	0.693643	0.693356
PDE4D_41	5	0.693174	0.695558	0.693334	0.693233	0.693174	0.693473	0.693202	0.693126	0.693361	0.693267	0.6939	0.69336	0.693589	0.693235	0.693154	0.693104	0.69321	0.693252
PDE4D_42	5	0.693117	0.486011	0.693156	0.693214	0.69306	0.693357	0.693106	0.693285	0.694361	0.693358	0.69343	0.693256	0.69322	0.693344	0.693117	0.693055	0.693249	0.693369
PDE4D_43	5	0.693119	0.493004	0.693428	0.692998	0.693632	0.694125	0.693133	0.693088	0.69397	0.693555	0.693728	0.692609	0.693147	0.693228	0.693611	0.693119	0.693236	0.693609
PDE4D_44	5	0.693077	0.352691	0.693524	0.693077	0.693077	0.693277	0.693004	0.693001	0.693082	0.693244	0.693198	0.693487	0.693361	0.693461	0.693002	0.693106	0.69311	0.693128
PDE4D_45	5	0.693046	0.264045	0.693863	0.693171	0.69301	0.693536	0.693183	0.693247	0.693377	0.693245	0.692643	0.692997	0.693199	0.693046	0.693613	0.693223	0.693177	0.693297
PDE4D_46	5	0.693171	0.683222	0.69332	0.693171	0.693335	0.693505	0.693389	0.693629	0.693204	0.693274	0.693038	0.693466	0.693265	0.693218	0.693217	0.692992	0.692999	0.693557
PDE4D_47	5	0.693171	0.682324	0.693212	0.693189	0.693216	0.694006	0.693774	0.694998	0.69352	0.693147	0.692895	0.693171	0.693495	0.69335	0.693493	0.693174	0.693681	0.693084
PDE4D_48	5	0.693233	0.87338	0.693448	0.692957	0.693272	0.693384	0.693266	0.69349	0.693419	0.693319	0.693262	0.693161	0.693233	0.693244	0.693273	0.693105	0.693705	0.69351
PDE4D_49	5	0.693148	0.597682	0.693627	0.693136	0.693452	0.69408	0.693693	0.693184	0.694172	0.693779	0.693368	0.693149	0.693074	0.693252	0.693148	0.693177	0.693109	0.6941
PDE4D_5	5	0.693117	0.484938	0.693446	0.69321	0.693197	0.693817	0.693114	0.693117	0.693604	0.693439	0.693282	0.692863	0.692794	0.693268	0.693593	0.693927	0.693219	0.69452
PDE4D_50	5	0.693245	0.899916	0.693245	0.693259	0.693432	0.693746	0.693424	0.695023	0.693445	0.693175	0.693051	0.693528	0.693171	0.693478	0.695868	0.693471	0.693395	0.693331
PDE4D_6	5	0.69319	0.750943	0.693282	0.693214	0.69319	0.693454	0.69338	0.693186	0.693705	0.693597	0.693193	0.693151	0.693655	0.693424	0.695314	0.694367	0.693052	0.693796
PDE4D_7	5	0.693278	0.952712	0.694218	0.693463	0.696926	0.693077	0.698674	0.693323	0.695651	0.693074	0.69438	0.693784	0.693278	0.693332	0.693157	0.693365	0.693832	0.694384
PDE4D_8	5	0.69342	0.999788	0.693968	0.69316	0.693471	0.694173	0.693734	0.693675	0.695361	0.69342	0.694481	0.693551	0.693683	0.693285	0.694874	0.693209	0.693637	0.693899
PDE4D_9	5	0.693295	0.970054	0.693638	0.693998	0.693911	0.694282	0.693323	0.694728	0.694094	0.693263	0.693295	0.694443	0.694565	0.69354	0.69463	0.693232	0.693224	0.695406
PDE6A_0	5	0.693058	0.29627	0.693103	0.693167	0.693384	0.693395	0.693359	0.693356	0.693686	0.693258	0.692758	0.693057	0.692737	0.693058	0.693715	0.693171	0.693556	0.693162
PDE6A_1	5	0.69327	0.942866	0.693285	0.693406	0.69326	0.693426	0.693554	0.694828	0.693676	0.69327	0.693369	0.693658	0.693905	0.693842	0.693014	0.693261	0.694178	0.694166
PDE6A_2	5	0.693288	0.963588	0.693326	0.693258	0.693371	0.69364	0.69383	0.693428	0.693288	0.693305	0.694687	0.693624	0.694122	0.694065	0.693241	0.693227	0.693422	0.69361
PDE6A_3	5	0.693242	0.894322	0.693527	0.693152	0.69368	0.693647	0.693242	0.693836	0.695255	0.693105	0.693326	0.693376	0.69383	0.693397	0.693244	0.693128	0.693356	0.694503
PDE6A_4	5	0.69306	0.302922	0.693072	0.69341	0.692952	0.693161	0.69306	0.693114	0.693398	0.693409	0.693073	0.693199	0.693354	0.693278	0.693221	0.692902	0.693225	0.693014
PDE8B_0	5	0.692985	0.138039	0.693388	0.693183	0.692985	0.693519	0.693115	0.693277	0.693267	0.693225	0.69289	0.692881	0.693225	0.693176	0.693552	0.692923	0.693584	0.693382
PDE8B_1	5	0.692687	0.00104412	0.69268	0.69289	0.692338	0.692802	0.692512	0.693061	0.695529	0.692951	0.693108	0.692877	0.693058	0.692687	0.69311	0.693016	0.692901	0.693149
PDE8B_10	5	0.693042	0.253654	0.693232	0.693111	0.693042	0.693747	0.693184	0.693028	0.693069	0.693365	0.693276	0.692951	0.693155	0.69328	0.69307	0.693162	0.693032	0.693242
PDE8B_11	5	0.693031	0.228829	0.692653	0.69295	0.693288	0.693443	0.692366	0.695174	0.693091	0.693318	0.693341	0.693066	0.693202	0.693162	0.693031	0.693095	0.693137	0.69314
PDE8B_12	5	0.693141	0.573042	0.693378	0.693258	0.693495	0.693732	0.694277	0.693007	0.693367	0.693005	0.694346	0.693338	0.693391	0.693597	0.693149	0.693396	0.693141	0.693115
PDE8B_2	5	0.693055	0.287782	0.693254	0.693485	0.693097	0.693553	0.693096	0.693153	0.693209	0.693342	0.693152	0.693055	0.692711	0.692785	0.693129	0.693351	0.69282	0.694627
PDE8B_3	5	0.69307	0.329694	0.692925	0.693146	0.693121	0.693353	0.693929	0.693072	0.693396	0.693433	0.693434	0.69307	0.693028	0.693312	0.693209	0.692796	0.693072	0.693484
PDE8B_4	5	0.693183	0.725015	0.693248	0.693412	0.693246	0.693728	0.693183	0.69325	0.69368	0.693463	0.693257	0.693377	0.69304	0.693227	0.693085	0.693385	0.693129	0.693511
PDE8B_5	5	0.693201	0.786181	0.693418	0.693406	0.693363	0.693666	0.693659	0.693201	0.694686	0.693462	0.693198	0.6931	0.693481	0.693302	0.693048	0.693234	0.693205	0.693216
PDE8B_6	5	0.693212	0.817797	0.69316	0.693167	0.693235	0.693462	0.693212	0.693288	0.694536	0.693481	0.69365	0.693317	0.693572	0.693825	0.693094	0.693238	0.693266	0.69331
PDE8B_7	5	0.693134	0.546892	0.693413	0.693214	0.693235	0.693134	0.693535	0.69344	0.69335	0.6937	0.692854	0.693105	0.693241	0.693523	0.693162	0.693246	0.693459	0.692998
PDE8B_8	5	0.693128	0.526756	0.693128	0.69325	0.6932	0.69332	0.693443	0.693288	0.693566	0.693161	0.693004	0.693204	0.693517	0.693114	0.693127	0.693483	0.693348	0.69345
PDE8B_9	5	0.692874	0.0313234	0.693438	0.693124	0.693093	0.693267	0.693007	0.692689	0.693646	0.692975	0.692729	0.692874	0.692803	0.693067	0.693166	0.693035	0.692992	0.693428
PDGFRB_0	5	0.693028	0.22096	0.693245	0.692866	0.693372	0.693507	0.693077	0.693184	0.69376	0.693115	0.693067	0.692914	0.693028	0.693563	0.693792	0.692462	0.693304	0.694251
PDGFRB_1	5	0.693094	0.404661	0.693211	0.692672	0.693279	0.693722	0.692658	0.693432	0.694017	0.692837	0.693355	0.693252	0.69318	0.693592	0.693094	0.693324	0.693316	0.693349
PDGFRB_2	5	0.692882	0.0355722	0.692936	0.692841	0.693057	0.693457	0.693089	0.692696	0.693613	0.692891	0.693028	0.693231	0.69313	0.693661	0.692882	0.692167	0.693089	0.69395
PDLIM4_0	5	0.693173	0.69021	0.693173	0.693369	0.693246	0.693512	0.693641	0.693544	0.693134	0.693643	0.693217	0.693611	0.693207	0.693426	0.693151	0.693471	0.693259	0.693137
PDLIM7_0	5	0.693255	0.918694	0.693255	0.693105	0.693383	0.693942	0.693306	0.693606	0.693293	0.694252	0.693755	0.693519	0.693562	0.693166	0.693738	0.693367	0.69299	0.693446
PDZD2_0	5	0.693025	0.213794	0.693193	0.693722	0.693025	0.693544	0.693214	0.693134	0.693331	0.692649	0.692827	0.69297	0.693282	0.693161	0.693118	0.693061	0.693078	0.69357
PDZD2_1	5	0.692725	0.00229556	0.693516	0.693515	0.693039	0.692601	0.693223	0.693627	0.692763	0.692682	0.693472	0.692678	0.693227	0.693092	0.692997	0.692937	0.693254	0.692725
PDZD2_10	5	0.69311	0.459094	0.693123	0.69333	0.693102	0.693651	0.693319	0.693086	0.695641	0.693427	0.693489	0.69322	0.693181	0.693337	0.693077	0.693692	0.69311	0.693375
PDZD2_11	5	0.693251	0.911079	0.693338	0.693254	0.693343	0.693342	0.693382	0.694416	0.693593	0.693688	0.6935	0.69321	0.693127	0.694162	0.69346	0.693251	0.693369	0.693234
PDZD2_12	5	0.692939	0.0788258	0.693275	0.693119	0.693012	0.693714	0.693357	0.692955	0.692925	0.693432	0.692869	0.693662	0.694069	0.693578	0.693224	0.692939	0.692473	0.693215
PDZD2_13	5	0.693009	0.181431	0.693499	0.693104	0.693109	0.693401	0.693009	0.69328	0.693717	0.693406	0.69268	0.692931	0.693539	0.693117	0.692996	0.693326	0.693426	0.693754
PDZD2_14	5	0.692908	0.0513769	0.693241	0.693138	0.692908	0.693224	0.693176	0.693743	0.69265	0.692791	0.693321	0.693058	0.6935	0.692867	0.693333	0.693543	0.693168	0.695928
PDZD2_15	5	0.693154	0.621627	0.693472	0.693173	0.693167	0.693603	0.693067	0.693322	0.69331	0.693168	0.69429	0.693154	0.69313	0.69387	0.693176	0.693249	0.692853	0.693264
PDZD2_16	5	0.693037	0.24178	0.693229	0.693201	0.693037	0.693133	0.693201	0.693078	0.693564	0.692989	0.692724	0.693761	0.693285	0.693328	0.692943	0.693218	0.693154	0.693674
PDZD2_17	5	0.693059	0.299598	0.693098	0.693036	0.693076	0.693057	0.693417	0.694298	0.6933	0.693183	0.693545	0.692914	0.693168	0.693097	0.693221	0.693157	0.693059	0.693568
PDZD2_18	5	0.692676	0.000825918	0.693628	0.692891	0.693345	0.693278	0.692676	0.693083	0.691689	0.692211	0.693799	0.692774	0.693186	0.69316	0.69213	0.693055	0.693358	0.693257
PDZD2_19	5	0.693298	0.972466	0.693388	0.693298	0.69315	0.693338	0.69358	0.693458	0.693047	0.69445	0.693813	0.693526	0.693468	0.693309	0.693349	0.693382	0.693041	0.693853
PDZD2_2	5	0.69324	0.889834	0.693258	0.693268	0.693328	0.693502	0.693271	0.693245	0.693604	0.693226	0.693059	0.693283	0.69324	0.693282	0.693666	0.693721	0.693232	0.693439
PDZD2_20	5	0.693105	0.442541	0.693212	0.692965	0.693155	0.69347	0.693185	0.693628	0.693603	0.693569	0.692603	0.693158	0.693105	0.693248	0.693091	0.69311	0.693112	0.69572
PDZD2_21	5	0.693111	0.466122	0.693382	0.692997	0.693308	0.693354	0.693629	0.693111	0.694157	0.693251	0.692975	0.693335	0.693313	0.693579	0.693302	0.693171	0.693278	0.692517
PDZD2_3	5	0.693011	0.185191	0.693138	0.693292	0.693011	0.693504	0.693991	0.694387	0.693329	0.693056	0.693311	0.692974	0.69279	0.693287	0.695621	0.693072	0.69275	0.693055
PDZD2_4	5	0.692943	0.0824796	0.693099	0.693462	0.692943	0.693408	0.692673	0.693343	0.693908	0.693558	0.695311	0.692956	0.693395	0.693718	0.693092	0.693682	0.692884	0.692908
PDZD2_5	5	0.692867	0.0285321	0.693326	0.692867	0.693768	0.69351	0.693565	0.692251	0.694289	0.694043	0.693326	0.693479	0.692858	0.692898	0.693264	0.692928	0.692731	0.693103
PDZD2_6	5	0.692955	0.0961087	0.692955	0.693072	0.693236	0.694114	0.695482	0.693203	0.693281	0.693087	0.693806	0.692787	0.692951	0.693124	0.692893	0.692996	0.69318	0.694525
PDZD2_7	5	0.693154	0.623292	0.693155	0.693124	0.69292	0.693457	0.693395	0.693397	0.693244	0.693326	0.693764	0.693154	0.694068	0.693356	0.692927	0.693231	0.693579	0.693961
PDZD2_8	5	0.693103	0.437241	0.693379	0.693132	0.693051	0.693449	0.693306	0.69333	0.693921	0.692936	0.691928	0.693155	0.6935	0.69368	0.693352	0.693103	0.693146	0.69328
PDZD2_9	5	0.692943	0.0830447	0.693321	0.692943	0.693148	0.693461	0.692853	0.692019	0.693373	0.693063	0.703773	0.69307	0.69274	0.693468	0.69382	0.693206	0.693605	0.694342
PELO_0	5	0.693117	0.486154	0.692451	0.693153	0.69316	0.694261	0.692655	0.693386	0.693125	0.693117	0.693049	0.693125	0.693414	0.693274	0.693236	0.693223	0.693128	0.693916
PELO_1	5	0.693131	0.536107	0.693102	0.693226	0.693131	0.693496	0.693261	0.693226	0.693226	0.69371	0.69299	0.692944	0.693338	0.693384	0.6932	0.693208	0.693246	0.693152
PFDN1_0	5	0.693273	0.946957	0.693568	0.693423	0.693273	0.693307	0.694084	0.693816	0.693591	0.69316	0.693997	0.693106	0.693359	0.69321	0.693691	0.693398	0.693344	0.694057
PFDN1_1	5	0.693414	0.999708	0.693599	0.69345	0.693442	0.693656	0.693703	0.693958	0.6941	0.693414	0.694547	0.693199	0.693453	0.693756	0.693344	0.693529	0.693187	0.694478
PFDN1_2	5	0.693384	0.998788	0.69353	0.693313	0.693511	0.693346	0.693641	0.693365	0.693771	0.694155	0.693546	0.693426	0.695981	0.694348	0.693794	0.693935	0.693384	0.694608
PFN3_0	5	0.692996	0.156918	0.693182	0.692996	0.693383	0.693388	0.692845	0.693219	0.693494	0.693312	0.693903	0.692931	0.692987	0.693205	0.69344	0.693067	0.693183	0.693358
PGGT1B_0	5	0.693158	0.637391	0.693309	0.693393	0.693367	0.693613	0.693376	0.693214	0.694026	0.693215	0.693044	0.693178	0.693243	0.693374	0.693143	0.693195	0.693031	0.693158
PGGT1B_1	5	0.693105	0.444821	0.692836	0.693475	0.693204	0.693436	0.693258	0.69308	0.693281	0.694062	0.693264	0.693105	0.693068	0.693145	0.693202	0.693162	0.693126	0.693632
PGGT1B_2	5	0.693083	0.372039	0.692851	0.693125	0.693211	0.693146	0.693362	0.69313	0.693083	0.693065	0.693212	0.693359	0.692958	0.693133	0.693101	0.693148	0.693249	0.693209
PHAX_0	5	0.693135	0.552686	0.693254	0.69317	0.693143	0.693522	0.693104	0.693639	0.693941	0.693278	0.6939	0.693283	0.693152	0.693138	0.693094	0.693288	0.693135	0.693135
PHAX_1	5	0.692986	0.140129	0.692979	0.693223	0.692986	0.693048	0.693361	0.694553	0.693662	0.693466	0.693484	0.692822	0.692842	0.69312	0.693028	0.693244	0.694301	0.693572
PHAX_2	5	0.693055	0.288189	0.693027	0.693191	0.693158	0.6935	0.693203	0.693303	0.694196	0.693323	0.693055	0.693208	0.69291	0.695153	0.693378	0.693204	0.693147	0.693037
PIK3R1_0	5	0.693151	0.609405	0.693237	0.693266	0.693151	0.693699	0.693425	0.693615	0.69314	0.693377	0.694088	0.69328	0.693129	0.694174	0.693104	0.693205	0.693195	0.693178
PIK3R1_1	5	0.693123	0.508932	0.693354	0.69319	0.693304	0.693102	0.693061	0.693316	0.694284	0.693952	0.693126	0.693294	0.693123	0.693292	0.69317	0.693135	0.693071	0.693582
PIK3R1_2	5	0.693151	0.611258	0.693331	0.693322	0.693261	0.693422	0.693271	0.693465	0.693555	0.693317	0.693179	0.693015	0.693	0.693151	0.693169	0.693177	0.692983	0.693229
PIK3R1_3	5	0.693	0.16438	0.69313	0.692759	0.693007	0.693435	0.693039	0.693275	0.693926	0.693173	0.692921	0.69322	0.693	0.69322	0.692769	0.693082	0.693457	0.693302
PIK3R1_4	5	0.692379	2.89822e-07	0.693006	0.69277	0.692317	0.692819	0.692715	0.692308	0.692559	0.693148	0.693592	0.693631	0.693401	0.692216	0.692764	0.693144	0.692379	0.693242
PITX1_0	5	0.693244	0.897247	0.693218	0.693373	0.693686	0.693935	0.693991	0.693467	0.693288	0.693987	0.693244	0.693222	0.693516	0.693933	0.693375	0.694812	0.693188	0.693885
PJA2_0	5	0.693238	0.885538	0.693278	0.69384	0.69343	0.693647	0.693062	0.693515	0.694283	0.694161	0.693093	0.693238	0.69368	0.693232	0.69431	0.693993	0.693631	0.693834
PJA2_1	5	0.693097	0.415388	0.693657	0.693125	0.693282	0.694717	0.692798	0.693097	0.694428	0.693713	0.693449	0.693634	0.693289	0.693211	0.693359	0.693283	0.693047	0.69305
PJA2_2	5	0.693206	0.799767	0.69333	0.693148	0.693821	0.693573	0.693464	0.693385	0.695334	0.693206	0.694682	0.692992	0.694025	0.693349	0.693305	0.693092	0.693412	0.693444
PJA2_3	5	0.693198	0.774665	0.693666	0.693242	0.693276	0.694284	0.693865	0.69316	0.69439	0.692997	0.694325	0.693507	0.694184	0.693183	0.69472	0.693875	0.693198	0.69337
PJA2_4	5	0.693217	0.832838	0.693226	0.693463	0.693446	0.69377	0.693377	0.695691	0.694317	0.693217	0.69316	0.693639	0.694172	0.693196	0.694322	0.693309	0.692929	0.697111
PJA2_5	5	0.693245	0.900525	0.693289	0.693179	0.693245	0.69273	0.693695	0.69345	0.693906	0.696549	0.693319	0.693837	0.693654	0.694103	0.693188	0.693266	0.693394	0.693352
PKD2L2_0	5	0.693118	0.491028	0.693314	0.693159	0.693719	0.694869	0.692385	0.693309	0.694073	0.694787	0.693269	0.693303	0.693118	0.693104	0.693174	0.693366	0.693117	0.693385
PKD2L2_1	5	0.693117	0.484224	0.693372	0.693163	0.694106	0.693572	0.693607	0.693117	0.693401	0.693117	0.69321	0.693942	0.693174	0.69365	0.693103	0.69345	0.692889	0.693097
PLAC8L1_0	5	0.692972	0.118085	0.69306	0.693045	0.693266	0.693004	0.693279	0.692824	0.693372	0.693249	0.692732	0.693073	0.693156	0.6929	0.693218	0.693058	0.692972	0.693186
PLAC8L1_1	5	0.693025	0.214348	0.693027	0.693049	0.693103	0.693523	0.693548	0.693315	0.692894	0.693025	0.693073	0.693447	0.692995	0.693576	0.693081	0.692959	0.693371	0.69316
PLCXD3_0	5	0.693259	0.925616	0.693382	0.693528	0.693966	0.693712	0.693935	0.693416	0.693284	0.693239	0.693209	0.693621	0.693832	0.693512	0.693776	0.692903	0.693259	0.693397
PLCXD3_1	5	0.693294	0.969116	0.693386	0.693697	0.693622	0.693618	0.693741	0.693537	0.693466	0.693256	0.693235	0.693294	0.693956	0.693472	0.694542	0.693133	0.694013	0.69428
PLCXD3_10	5	0.693229	0.864486	0.692708	0.693324	0.693237	0.693229	0.693312	0.696395	0.693679	0.692807	0.693668	0.693366	0.694089	0.693449	0.693215	0.693564	0.693373	0.693623
PLCXD3_2	5	0.693267	0.938549	0.693364	0.693187	0.693267	0.694016	0.693486	0.69354	0.693115	0.693679	0.693465	0.693298	0.693609	0.693299	0.694718	0.693582	0.693324	0.693123
PLCXD3_3	5	0.693059	0.298902	0.693019	0.693116	0.693232	0.693149	0.693059	0.694033	0.693981	0.692574	0.69324	0.692802	0.69372	0.693182	0.693376	0.693115	0.696257	0.693356
PLCXD3_4	5	0.692985	0.137879	0.692985	0.693739	0.692891	0.693467	0.693113	0.693014	0.693159	0.693002	0.695407	0.692426	0.693077	0.695924	0.693141	0.69267	0.69366	0.693337
PLCXD3_5	5	0.692954	0.0946267	0.694078	0.693091	0.692954	0.693133	0.693686	0.693378	0.693333	0.692608	0.693094	0.693218	0.69323	0.69294	0.693797	0.692951	0.693142	0.693038
PLCXD3_6	5	0.693236	0.880843	0.693623	0.693096	0.692986	0.694473	0.693275	0.69377	0.693432	0.693341	0.692892	0.693641	0.693432	0.693584	0.69329	0.693236	0.693516	0.693479
PLCXD3_7	5	0.693091	0.396626	0.693102	0.69324	0.695271	0.693631	0.693059	0.692897	0.693108	0.693107	0.694478	0.693152	0.69328	0.693217	0.693111	0.693017	0.693279	0.693091
PLCXD3_8	5	0.693189	0.745959	0.693329	0.693153	0.693853	0.693581	0.693238	0.693189	0.693721	0.693234	0.694613	0.694237	0.693191	0.693212	0.693352	0.693138	0.693161	0.693221
PLCXD3_9	5	0.693183	0.727083	0.693267	0.693315	0.693183	0.693467	0.69311	0.693187	0.694518	0.693413	0.693007	0.693065	0.693239	0.693756	0.693191	0.693192	0.693204	0.693187
PLEKHG4B_0	5	0.693283	0.958961	0.693619	0.693368	0.693241	0.69344	0.693455	0.693506	0.693681	0.693498	0.693997	0.693283	0.693715	0.693373	0.693068	0.693326	0.693173	0.694091
PLEKHG4B_1	5	0.693324	0.987894	0.693324	0.693342	0.693357	0.69367	0.693266	0.69333	0.694264	0.693219	0.694188	0.693538	0.693396	0.693381	0.69489	0.693284	0.693416	0.69389
PLEKHG4B_2	5	0.693203	0.791343	0.693456	0.693203	0.693253	0.693185	0.694638	0.693608	0.693621	0.693206	0.693203	0.693086	0.693853	0.693367	0.694989	0.694066	0.693188	0.693814
PLEKHG4B_3	5	0.693158	0.636507	0.693346	0.693646	0.693218	0.693109	0.693097	0.693183	0.693158	0.693525	0.693457	0.693406	0.693349	0.693431	0.693403	0.693184	0.693353	0.693129
PLK2_0	5	0.693146	0.59308	0.69312	0.693232	0.693291	0.693342	0.693694	0.693205	0.693159	0.694534	0.692975	0.693146	0.693145	0.693657	0.693231	0.693195	0.693435	0.69326
PMCHL1_0	5	0.692946	0.0855662	0.691965	0.692946	0.693689	0.693374	0.693372	0.69387	0.693123	0.697765	0.69313	0.693443	0.693136	0.693318	0.693421	0.692824	0.693045	0.692779
PMCHL2_0	5	0.693079	0.357287	0.693269	0.693204	0.693295	0.692908	0.693351	0.693084	0.693053	0.693365	0.693079	0.693082	0.693001	0.693923	0.693147	0.693167	0.693333	0.693102
POC5_0	5	0.693182	0.722353	0.693206	0.693287	0.693227	0.693398	0.694044	0.69354	0.693216	0.69325	0.693587	0.693098	0.692929	0.693319	0.693126	0.693182	0.693473	0.693805
POC5_1	5	0.693187	0.738364	0.693366	0.693249	0.693504	0.693437	0.693187	0.69304	0.694442	0.693073	0.693681	0.693283	0.693132	0.693435	0.693263	0.693293	0.693225	0.693235
POC5_2	5	0.693209	0.808619	0.693271	0.693268	0.693172	0.693375	0.693209	0.693694	0.693997	0.693249	0.693296	0.693408	0.693811	0.693877	0.693138	0.694541	0.69391	0.693018
POC5_3	5	0.693129	0.527305	0.693119	0.693089	0.693147	0.693453	0.693248	0.693171	0.693167	0.693175	0.693131	0.693626	0.693637	0.693034	0.693129	0.693453	0.693263	0.693581
POC5_4	5	0.693221	0.844006	0.693629	0.693316	0.693443	0.693156	0.693364	0.693067	0.693386	0.693221	0.693271	0.693271	0.693549	0.693479	0.693557	0.693362	0.693198	0.693392
POLK_0	5	0.693165	0.663872	0.693234	0.693181	0.693154	0.693924	0.695627	0.693168	0.695092	0.693165	0.693049	0.693181	0.693622	0.693491	0.69302	0.693476	0.693564	0.693256
POLK_1	5	0.693082	0.367871	0.693455	0.693814	0.693396	0.693663	0.693082	0.693321	0.692992	0.693244	0.693478	0.693086	0.69328	0.693269	0.692962	0.693005	0.69331	0.693406
POLK_2	5	0.693076	0.350114	0.693243	0.693133	0.693181	0.693225	0.693173	0.69322	0.693075	0.69307	0.692692	0.693245	0.693076	0.694905	0.693413	0.693336	0.693328	0.693208
POLR3G_0	5	0.692552	4.31285e-05	0.69217	0.693343	0.693263	0.692906	0.693244	0.692552	0.694858	0.692334	0.692788	0.693072	0.692986	0.693105	0.69285	0.692478	0.692906	0.693535
POLR3G_1	5	0.69211	1.49746e-11	0.693174	0.693197	0.692363	0.691904	0.692253	0.692033	0.692471	0.692618	0.69257	0.692113	0.693084	0.692338	0.692156	0.69211	0.693046	0.691995
POU4F3_0	5	0.693138	0.561558	0.693088	0.693247	0.693153	0.694103	0.693428	0.693159	0.693005	0.693363	0.693098	0.693412	0.693881	0.693704	0.693753	0.693367	0.693138	0.693181
POU5F2_0	5	0.693194	0.764491	0.693195	0.693191	0.693165	0.693608	0.694422	0.693399	0.693195	0.693374	0.693543	0.693615	0.693112	0.693489	0.693239	0.693823	0.693194	0.693261
PPARGC1B_0	5	0.6932	0.782288	0.6932	0.693154	0.693372	0.693544	0.693406	0.693348	0.693559	0.693675	0.693322	0.693422	0.693935	0.693754	0.693206	0.693139	0.693189	0.694948
PPARGC1B_1	5	0.69319	0.750809	0.693577	0.69331	0.693142	0.693276	0.693186	0.693663	0.693354	0.693318	0.693323	0.69319	0.6933	0.693352	0.693222	0.693375	0.693096	0.693326
PPARGC1B_2	5	0.693199	0.779633	0.693567	0.693958	0.693327	0.693402	0.693065	0.693203	0.693828	0.693406	0.693934	0.693362	0.693144	0.692934	0.694089	0.693285	0.693655	0.693199
PPARGC1B_3	5	0.693265	0.934746	0.693265	0.693595	0.693889	0.693159	0.693168	0.695778	0.693689	0.693272	0.69416	0.693454	0.693718	0.69361	0.693425	0.692776	0.693831	0.694435
PPARGC1B_4	5	0.693183	0.725015	0.693218	0.693211	0.693073	0.693321	0.693116	0.693726	0.693399	0.693183	0.693439	0.693362	0.693211	0.6935	0.693197	0.693096	0.693338	0.693455
PPARGC1B_5	5	0.693093	0.401886	0.693066	0.693148	0.693199	0.693351	0.693263	0.693155	0.693009	0.693179	0.693093	0.693156	0.693491	0.693508	0.693225	0.693343	0.693083	0.69368
PPARGC1B_6	5	0.693267	0.938111	0.693371	0.693154	0.693395	0.693303	0.693255	0.693267	0.69329	0.693305	0.693385	0.693385	0.693492	0.69351	0.69383	0.693122	0.693387	0.69351
PPARGC1B_7	5	0.693151	0.611406	0.693112	0.693353	0.693151	0.69331	0.693287	0.693332	0.693909	0.693256	0.69405	0.693084	0.693252	0.693415	0.69308	0.693166	0.693451	0.693188
PPARGC1B_8	5	0.693152	0.613111	0.693177	0.692985	0.693163	0.693263	0.69429	0.693118	0.693472	0.693488	0.693152	0.693248	0.693393	0.694966	0.693118	0.693333	0.694092	0.693182
PPIC_0	5	0.693098	0.417974	0.693852	0.693042	0.693367	0.693592	0.69345	0.693316	0.693486	0.693385	0.694045	0.693362	0.69317	0.692957	0.693098	0.693003	0.693484	0.69362
PPIC_1	5	0.693168	0.671134	0.693433	0.693282	0.69325	0.692919	0.694804	0.693573	0.693045	0.693234	0.693168	0.693073	0.693197	0.693302	0.693296	0.693269	0.693456	0.693408
PPIP5K2_0	5	0.692972	0.119151	0.692792	0.692972	0.693049	0.693499	0.693679	0.696904	0.692505	0.69328	0.693528	0.693318	0.692826	0.693266	0.693398	0.693232	0.693078	0.693154
PPIP5K2_1	5	0.692984	0.135926	0.693061	0.693108	0.692846	0.693436	0.693007	0.693257	0.693468	0.693192	0.695275	0.692984	0.692913	0.693222	0.693036	0.692778	0.69436	0.693151
PPIP5K2_2	5	0.692932	0.0713446	0.692992	0.693396	0.692898	0.693845	0.692932	0.693237	0.69369	0.692987	0.692774	0.69335	0.692972	0.693372	0.692798	0.693216	0.693128	0.693363
PPIP5K2_3	5	0.693151	0.610517	0.693154	0.693736	0.693126	0.693265	0.693485	0.693151	0.694301	0.694465	0.693271	0.693483	0.693055	0.693257	0.693229	0.693244	0.692824	0.693161
PPP2R2B-IT1_0	5	0.69317	0.680165	0.694809	0.693188	0.693426	0.694683	0.69352	0.693695	0.693251	0.69362	0.692967	0.69317	0.693177	0.69335	0.695193	0.693218	0.69304	0.693161
PPP2R2B_0	5	0.693141	0.574006	0.693582	0.693144	0.693564	0.694044	0.693649	0.693115	0.693449	0.693131	0.693321	0.693214	0.693396	0.693436	0.693099	0.693141	0.693356	0.693188
PPP2R2B_1	5	0.693074	0.344115	0.693034	0.693215	0.693315	0.693875	0.693866	0.693074	0.693197	0.693272	0.693007	0.693079	0.693332	0.693212	0.693185	0.693063	0.693107	0.693258
PPP2R2B_10	5	0.693083	0.371089	0.692794	0.693264	0.693389	0.693342	0.694027	0.693358	0.693464	0.694867	0.692397	0.693083	0.693173	0.692849	0.693206	0.693115	0.693189	0.693136
PPP2R2B_11	5	0.693295	0.970088	0.693124	0.693461	0.69338	0.693295	0.693604	0.693532	0.694699	0.693154	0.693784	0.694129	0.694327	0.693226	0.693554	0.694164	0.693526	0.694343
PPP2R2B_12	5	0.693148	0.599909	0.693218	0.693119	0.69429	0.692776	0.693148	0.693402	0.693469	0.693408	0.693309	0.693234	0.692817	0.6935	0.693298	0.693291	0.694174	0.69318
PPP2R2B_13	5	0.693175	0.696411	0.693274	0.693098	0.693609	0.693408	0.693647	0.693249	0.693646	0.692947	0.693245	0.693145	0.693175	0.693229	0.693673	0.69437	0.693727	0.693893
PPP2R2B_14	5	0.693116	0.482795	0.693082	0.693177	0.693236	0.693119	0.693255	0.693168	0.693609	0.693225	0.6931	0.693116	0.692917	0.693713	0.693142	0.693302	0.693855	0.693267
PPP2R2B_2	5	0.692942	0.0820976	0.692892	0.693247	0.692794	0.693392	0.693177	0.695802	0.69484	0.693124	0.692942	0.693246	0.692923	0.693273	0.693715	0.693155	0.693024	0.693351
PPP2R2B_3	5	0.693055	0.28827	0.693178	0.693055	0.693202	0.693009	0.693144	0.693075	0.693713	0.694049	0.693173	0.693252	0.693246	0.693403	0.692691	0.69306	0.692912	0.693239
PPP2R2B_4	5	0.693114	0.473546	0.693266	0.693079	0.692936	0.693285	0.693114	0.69329	0.694627	0.693016	0.693313	0.693352	0.693941	0.693155	0.693217	0.693387	0.6933	0.69396
PPP2R2B_5	5	0.693144	0.585508	0.693764	0.69318	0.693276	0.693301	0.693153	0.693144	0.693749	0.693046	0.69339	0.693077	0.693375	0.693326	0.69343	0.693234	0.693414	0.693144
PPP2R2B_6	5	0.692944	0.084141	0.693161	0.692892	0.693559	0.693915	0.693567	0.693375	0.693179	0.693208	0.692243	0.692856	0.692944	0.693739	0.693502	0.693414	0.693239	0.693113
PPP2R2B_7	5	0.692862	0.026192	0.693421	0.692972	0.69365	0.693923	0.693318	0.693158	0.694862	0.693999	0.692725	0.692862	0.692828	0.693155	0.693185	0.693486	0.692766	0.693938
PPP2R2B_8	5	0.692798	0.00903595	0.692902	0.69308	0.693038	0.693734	0.692884	0.692422	0.692798	0.693191	0.693538	0.69287	0.692708	0.692892	0.693177	0.692728	0.693276	0.692935
PPP2R2B_9	5	0.692846	0.0202755	0.693029	0.693219	0.693353	0.69308	0.693341	0.693723	0.692846	0.693261	0.692966	0.693013	0.693517	0.693303	0.693073	0.692705	0.692454	0.692403
PPWD1_0	5	0.693389	0.999037	0.693253	0.693825	0.69355	0.693548	0.693753	0.693073	0.693131	0.693458	0.695093	0.693637	0.697225	0.694195	0.694142	0.69477	0.693704	0.693389
PPWD1_1	5	0.693322	0.986771	0.693378	0.693666	0.693212	0.693529	0.696428	0.694365	0.693514	0.693344	0.693601	0.69362	0.693322	0.693725	0.697048	0.693245	0.694517	0.693048
PRDM6_0	5	0.693141	0.573784	0.693131	0.693491	0.693239	0.693532	0.693267	0.693508	0.693375	0.693262	0.693603	0.693719	0.693123	0.693283	0.693059	0.693141	0.693318	0.69331
PRDM6_1	5	0.693164	0.659026	0.693186	0.693164	0.693262	0.693457	0.693268	0.69327	0.694015	0.693351	0.693121	0.693102	0.69343	0.693196	0.693079	0.693192	0.69323	0.693419
PRDM6_2	5	0.693209	0.810396	0.693835	0.693209	0.693482	0.693632	0.693361	0.692969	0.693754	0.693172	0.694257	0.693354	0.693877	0.693448	0.693336	0.693206	0.693585	0.693357
PRDM6_3	5	0.693089	0.389776	0.693565	0.693178	0.693915	0.693324	0.693442	0.693089	0.693673	0.693858	0.693062	0.692882	0.693338	0.693351	0.693338	0.693184	0.693015	0.693234
PRDM6_4	5	0.692901	0.0470743	0.693358	0.69288	0.693314	0.693362	0.692767	0.693242	0.693438	0.692901	0.692819	0.693397	0.693278	0.693263	0.693065	0.69341	0.693308	0.69539
PRDM6_5	5	0.693121	0.500931	0.693317	0.693356	0.693179	0.693447	0.693627	0.692957	0.693091	0.693308	0.694162	0.693367	0.693121	0.693682	0.693207	0.693157	0.693053	0.693523
PRDM6_6	5	0.693188	0.744783	0.695593	0.693407	0.693313	0.693379	0.693176	0.693183	0.693359	0.693152	0.693678	0.693188	0.693397	0.693436	0.693223	0.693876	0.69444	0.69409
PRDM6_7	5	0.692927	0.0672321	0.69357	0.693516	0.694048	0.693242	0.693232	0.692903	0.693211	0.693438	0.692871	0.693919	0.692911	0.693452	0.692927	0.693315	0.693036	0.693399
PRDM6_8	5	0.693039	0.247619	0.69285	0.693721	0.693039	0.693352	0.694189	0.694373	0.6935	0.693521	0.693556	0.693273	0.692641	0.693616	0.693645	0.692993	0.693258	0.693104
PRDM9_0	5	0.693159	0.640226	0.693311	0.693179	0.693149	0.693234	0.693944	0.693685	0.693111	0.693777	0.69306	0.693349	0.695837	0.693393	0.693216	0.693511	0.693159	0.693806
PRELID1_0	5	0.693129	0.528917	0.693286	0.693196	0.693218	0.693377	0.693516	0.693467	0.694253	0.693066	0.693112	0.693306	0.693136	0.693149	0.69317	0.693129	0.693124	0.693319
PRELID2_0	5	0.693226	0.856737	0.693314	0.69323	0.69319	0.693399	0.69334	0.693149	0.693678	0.693538	0.693519	0.693415	0.69324	0.693222	0.693226	0.693908	0.693236	0.693717
PRELID2_1	5	0.693014	0.191042	0.693249	0.693399	0.692819	0.692316	0.693302	0.694095	0.693001	0.693218	0.693335	0.693312	0.693014	0.693328	0.693278	0.693746	0.693477	0.693328
PRELID2_2	5	0.693132	0.541403	0.693778	0.692948	0.693586	0.693556	0.693132	0.693629	0.693142	0.693395	0.692508	0.693105	0.693686	0.693741	0.693663	0.693307	0.693197	0.693518
PRELID2_3	5	0.692942	0.0815272	0.693072	0.693157	0.693082	0.692642	0.693258	0.692715	0.693157	0.693175	0.692983	0.692909	0.693023	0.6932	0.693093	0.693124	0.692942	0.69301
PRKAA1_0	5	0.693159	0.64155	0.693159	0.693301	0.69322	0.69336	0.693437	0.693913	0.693437	0.693291	0.693122	0.692969	0.693239	0.693213	0.69349	0.694307	0.694152	0.693024
PRKAA1_1	5	0.693116	0.481368	0.693134	0.693289	0.69301	0.693408	0.693388	0.693402	0.693116	0.693197	0.693178	0.69304	0.693224	0.693309	0.69303	0.693272	0.693161	0.69315
PRLR_0	5	0.693252	0.913872	0.694366	0.693369	0.69333	0.693578	0.693046	0.693432	0.693283	0.693594	0.693564	0.693176	0.692504	0.693252	0.69349	0.693696	0.693368	0.693547
PRLR_1	5	0.693768	1	0.69305	0.693227	0.695116	0.693641	0.694368	0.695347	0.693768	0.693843	0.694374	0.693914	0.693768	0.694297	0.694055	0.694234	0.693797	0.693778
PRLR_10	5	0.693122	0.503281	0.69351	0.693189	0.693092	0.692963	0.694168	0.692935	0.693619	0.693439	0.693286	0.693224	0.693364	0.693391	0.6932	0.693517	0.693122	0.693141
PRLR_2	5	0.693417	0.999747	0.693417	0.693261	0.693714	0.693831	0.693271	0.693783	0.694517	0.693473	0.696274	0.693236	0.694384	0.694402	0.693594	0.693474	0.694817	0.694039
PRLR_3	5	0.693468	0.999985	0.693567	0.693691	0.693842	0.693341	0.693943	0.693465	0.693866	0.693468	0.693709	0.694038	0.694341	0.69399	0.693532	0.693766	0.693325	0.694344
PRLR_4	5	0.693515	0.999999	0.693506	0.693555	0.693082	0.693945	0.694311	0.693999	0.693518	0.693765	0.693515	0.694359	0.693516	0.694688	0.693795	0.693496	0.694049	0.693756
PRLR_5	5	0.693154	0.622219	0.69372	0.693154	0.693645	0.693068	0.693238	0.693755	0.693426	0.693399	0.693976	0.693593	0.693848	0.693306	0.693073	0.693029	0.693209	0.693459
PRLR_6	5	0.69324	0.890051	0.693218	0.693277	0.693116	0.69344	0.69324	0.693415	0.694419	0.693935	0.693283	0.693212	0.69388	0.693413	0.693348	0.693296	0.693317	0.69369
PRLR_7	5	0.692817	0.012754	0.693307	0.693168	0.692804	0.692616	0.692447	0.693212	0.697184	0.693923	0.692817	0.693269	0.693121	0.693227	0.693019	0.692998	0.693186	0.69374
PRLR_8	5	0.693057	0.292993	0.693162	0.693219	0.693223	0.693351	0.693531	0.694029	0.693057	0.69357	0.693298	0.693091	0.692793	0.693354	0.693152	0.69364	0.692498	0.692979
PRLR_9	5	0.692984	0.136131	0.693028	0.693105	0.692455	0.693383	0.692957	0.693095	0.693324	0.693095	0.693473	0.693059	0.693555	0.693177	0.693645	0.692984	0.693008	0.692962
PROB1_0	5	0.69333	0.990029	0.694241	0.693604	0.693363	0.69317	0.69333	0.693797	0.693559	0.693172	0.693272	0.695807	0.693859	0.694227	0.693339	0.693348	0.693384	0.695029
PROP1_0	5	0.692714	0.0018393	0.693585	0.69315	0.692517	0.693291	0.693198	0.692792	0.692714	0.692558	0.692904	0.69377	0.692107	0.69273	0.693279	0.69283	0.69312	0.693114
PRR16_0	5	0.693105	0.441955	0.693354	0.694164	0.693198	0.693104	0.69342	0.693211	0.69321	0.693144	0.693333	0.693282	0.693105	0.693178	0.693023	0.693087	0.69324	0.693164
PRR16_1	5	0.693239	0.887216	0.69342	0.693217	0.693239	0.694542	0.694082	0.69348	0.694728	0.693419	0.696834	0.693523	0.693337	0.693867	0.693137	0.693145	0.693399	0.694482
PRR16_10	5	0.693246	0.902739	0.694024	0.693134	0.693346	0.693378	0.693274	0.693471	0.693266	0.693076	0.693325	0.693032	0.693491	0.693306	0.693346	0.694157	0.693249	0.693246
PRR16_11	5	0.693191	0.751908	0.693191	0.693322	0.693406	0.693856	0.694153	0.693694	0.693834	0.69312	0.693226	0.693153	0.693368	0.693369	0.693697	0.69309	0.693312	0.695425
PRR16_12	5	0.693188	0.74175	0.693116	0.693333	0.693694	0.693609	0.693188	0.693245	0.694421	0.69327	0.693232	0.693122	0.693276	0.693368	0.694739	0.693113	0.693359	0.693943
PRR16_13	5	0.693169	0.677281	0.693294	0.693345	0.693169	0.693433	0.693341	0.693389	0.694369	0.693323	0.693624	0.692993	0.693243	0.693489	0.693468	0.693043	0.693111	0.693328
PRR16_14	5	0.693228	0.862262	0.693347	0.693086	0.693472	0.693714	0.693391	0.693523	0.694131	0.693236	0.694804	0.693228	0.693	0.693252	0.693746	0.693389	0.693144	0.693991
PRR16_15	5	0.693238	0.885227	0.693547	0.6933	0.693773	0.693238	0.693466	0.693496	0.693566	0.693418	0.694109	0.693675	0.693902	0.694432	0.693212	0.693153	0.693226	0.693444
PRR16_16	5	0.693226	0.857801	0.693377	0.69384	0.693118	0.693371	0.693428	0.693291	0.693516	0.693188	0.694096	0.693292	0.693226	0.693442	0.693954	0.693932	0.693192	0.693376
PRR16_17	5	0.693198	0.774985	0.693308	0.693129	0.693549	0.693735	0.693342	0.69368	0.693518	0.693261	0.694798	0.693171	0.693228	0.693198	0.693544	0.693281	0.693123	0.69392
PRR16_18	5	0.693332	0.990693	0.693912	0.693714	0.693313	0.693565	0.696051	0.693422	0.693238	0.69331	0.693332	0.693917	0.693383	0.693337	0.693548	0.693415	0.693617	0.693956
PRR16_2	5	0.693191	0.75347	0.693365	0.693296	0.693326	0.693668	0.693114	0.693191	0.693236	0.693554	0.693203	0.693195	0.693561	0.69307	0.693157	0.693764	0.693643	0.693424
PRR16_3	5	0.693164	0.657493	0.693325	0.69309	0.693185	0.693484	0.693332	0.693601	0.693091	0.69326	0.693706	0.693164	0.693454	0.693356	0.693161	0.693281	0.693213	0.693391
PRR16_4	5	0.693105	0.444614	0.693002	0.693361	0.693379	0.693288	0.693424	0.693509	0.695061	0.693323	0.693439	0.693081	0.693264	0.693079	0.693105	0.693117	0.693246	0.693203
PRR16_5	5	0.69316	0.645592	0.693142	0.693389	0.693348	0.693389	0.693263	0.693169	0.69347	0.693274	0.693176	0.693087	0.693238	0.693312	0.69316	0.693147	0.693241	0.69337
PRR16_6	5	0.693242	0.893052	0.693177	0.693611	0.693396	0.693622	0.693666	0.69371	0.694059	0.693185	0.693495	0.693177	0.694394	0.693581	0.693242	0.693439	0.693281	0.69336
PRR16_7	5	0.693265	0.935742	0.693568	0.693604	0.693508	0.693261	0.693196	0.69331	0.693713	0.693265	0.693792	0.693189	0.693348	0.693304	0.693419	0.693504	0.693443	0.693949
PRR16_8	5	0.693208	0.808204	0.693216	0.6949	0.693706	0.693829	0.693337	0.693442	0.693433	0.693281	0.694487	0.69567	0.693123	0.693136	0.693424	0.693155	0.693208	0.693595
PRR16_9	5	0.693156	0.628281	0.693108	0.693159	0.693123	0.693347	0.693187	0.693746	0.693786	0.693249	0.693732	0.6933	0.693244	0.693912	0.693624	0.693156	0.694075	0.692999
PRR7-AS1_0	5	0.693231	0.868532	0.693322	0.693262	0.693222	0.693653	0.693661	0.693495	0.693391	0.694278	0.692747	0.69308	0.693265	0.694033	0.693433	0.693243	0.693563	0.693231
PRR7_0	5	0.693233	0.874721	0.693233	0.693221	0.693344	0.693246	0.693879	0.693342	0.693401	0.693252	0.693629	0.693082	0.693591	0.693408	0.693174	0.693785	0.693509	0.693412
PRRC1_0	5	0.693119	0.493184	0.693299	0.693097	0.693395	0.693651	0.693253	0.692902	0.693168	0.693227	0.693061	0.693364	0.693519	0.693269	0.693119	0.69442	0.694017	0.693246
PRRC1_1	5	0.69304	0.249957	0.693177	0.692883	0.692891	0.693415	0.693287	0.693093	0.693046	0.69304	0.6931	0.693042	0.693218	0.693058	0.692847	0.693134	0.693113	0.693562
PRRC1_2	5	0.693084	0.372577	0.6932	0.693065	0.693321	0.693136	0.693214	0.693305	0.693147	0.693084	0.69305	0.693165	0.69324	0.693651	0.693158	0.693409	0.693034	0.693122
PSD2_0	5	0.693146	0.593822	0.693278	0.692931	0.693101	0.693349	0.693637	0.693523	0.693574	0.693172	0.69342	0.693146	0.693176	0.693601	0.693118	0.693205	0.693273	0.693389
PSD2_1	5	0.693173	0.691531	0.694252	0.695448	0.693537	0.693312	0.693376	0.693289	0.693431	0.694137	0.693468	0.693035	0.693137	0.694034	0.693173	0.693881	0.693394	0.693164
PTCD2_0	5	0.693181	0.719474	0.69335	0.693262	0.693315	0.693383	0.693333	0.69412	0.693817	0.694272	0.692864	0.692897	0.693035	0.694374	0.693181	0.693698	0.693295	0.693319
PTGER4_0	5	0.693115	0.479942	0.694568	0.693163	0.693109	0.693228	0.693187	0.693975	0.693956	0.693225	0.693049	0.693132	0.693115	0.694537	0.693142	0.693045	0.693144	0.694186
PTTG1_0	5	0.693244	0.897247	0.693407	0.693218	0.693244	0.693543	0.694566	0.694195	0.693081	0.69353	0.693664	0.693413	0.693924	0.694104	0.693101	0.694322	0.693761	0.693764
PURA_0	5	0.6931	0.426318	0.695049	0.693119	0.693123	0.694522	0.693297	0.692823	0.693194	0.693109	0.693092	0.693323	0.69368	0.693164	0.693237	0.692948	0.6931	0.693293
PWWP2A_0	5	0.693115	0.478518	0.693508	0.693361	0.693115	0.693393	0.692368	0.693192	0.693196	0.693746	0.692848	0.693062	0.693156	0.693715	0.693342	0.694793	0.693386	0.693273
PWWP2A_1	5	0.693222	0.846791	0.693526	0.693306	0.693968	0.693847	0.693771	0.693396	0.693222	0.692988	0.693263	0.693289	0.693168	0.693306	0.693391	0.693222	0.693656	0.693642
RAB24_0	5	0.693163	0.655995	0.693295	0.69332	0.69347	0.693269	0.693314	0.693062	0.693167	0.693249	0.693156	0.693551	0.693314	0.693368	0.693286	0.693144	0.693163	0.693323
RAB3C_0	5	0.693128	0.526939	0.693286	0.693113	0.69348	0.693237	0.693526	0.693214	0.69352	0.693342	0.693722	0.693866	0.692871	0.693185	0.693086	0.693128	0.693235	0.6945
RAB3C_1	5	0.693231	0.869976	0.693287	0.693667	0.693231	0.693686	0.69323	0.693442	0.693547	0.693474	0.693305	0.693321	0.693295	0.693303	0.693633	0.693083	0.693115	0.693818
RAB3C_10	5	0.693144	0.582687	0.693357	0.693144	0.693283	0.693638	0.693299	0.693044	0.69314	0.693387	0.693907	0.693043	0.693321	0.693249	0.693334	0.693304	0.696598	0.693645
RAB3C_11	5	0.693104	0.44092	0.693417	0.693318	0.693223	0.693899	0.693061	0.69302	0.693495	0.69314	0.692943	0.693104	0.693117	0.693265	0.69319	0.6935	0.693402	0.693487
RAB3C_12	5	0.6933	0.973984	0.694157	0.693349	0.693274	0.693421	0.694685	0.694055	0.693653	0.693863	0.694113	0.69326	0.69411	0.693388	0.693104	0.693743	0.6933	0.693742
RAB3C_13	5	0.693256	0.92026	0.69409	0.693316	0.693256	0.693214	0.693609	0.694907	0.693718	0.693759	0.69382	0.693454	0.693262	0.693234	0.69345	0.693428	0.693154	0.693321
RAB3C_14	5	0.693343	0.993631	0.693628	0.693752	0.693605	0.69322	0.693953	0.693914	0.69335	0.694122	0.69529	0.693188	0.695039	0.693736	0.693464	0.69325	0.693343	0.69418
RAB3C_15	5	0.693248	0.905587	0.6933	0.693296	0.693981	0.693715	0.694582	0.694121	0.693517	0.693546	0.693278	0.693248	0.693515	0.693239	0.693328	0.69322	0.693101	0.693799
RAB3C_16	5	0.693273	0.946957	0.693946	0.693648	0.693273	0.693464	0.694047	0.693383	0.693375	0.693279	0.693057	0.69329	0.693341	0.693701	0.693139	0.693943	0.693231	0.695316
RAB3C_17	5	0.693164	0.659865	0.693079	0.693267	0.693417	0.693866	0.693458	0.693256	0.693098	0.693804	0.693394	0.693635	0.693164	0.69352	0.693406	0.693532	0.693562	0.693128
RAB3C_2	5	0.693089	0.390751	0.69372	0.692998	0.693475	0.693198	0.693849	0.693026	0.69359	0.693153	0.693563	0.692868	0.693553	0.693209	0.693192	0.693157	0.693089	0.693846
RAB3C_3	5	0.693063	0.311005	0.693189	0.692883	0.693015	0.693304	0.693081	0.693396	0.695157	0.693498	0.692814	0.693108	0.693257	0.69319	0.693063	0.693266	0.693193	0.693325
RAB3C_4	5	0.69311	0.462603	0.693186	0.69296	0.693314	0.693458	0.693242	0.693438	0.693685	0.693119	0.693039	0.693306	0.693104	0.693336	0.693134	0.69311	0.69322	0.693914
RAB3C_5	5	0.693033	0.231323	0.6929	0.693136	0.693213	0.693028	0.693175	0.693028	0.693566	0.693033	0.693258	0.693143	0.693369	0.693234	0.693309	0.693228	0.69375	0.69349
RAB3C_6	5	0.693074	0.342421	0.693087	0.692864	0.693237	0.693138	0.693221	0.693077	0.693377	0.693141	0.693257	0.693265	0.69448	0.693013	0.693074	0.692723	0.693346	0.693649
RAB3C_7	5	0.692918	0.0591372	0.692948	0.693545	0.692918	0.69352	0.692766	0.693381	0.693796	0.693438	0.692883	0.692782	0.693243	0.693321	0.693082	0.693201	0.692945	0.692998
RAB3C_8	5	0.692998	0.159561	0.693048	0.693215	0.693283	0.693096	0.692941	0.693172	0.693722	0.693176	0.692916	0.692998	0.692983	0.693159	0.693099	0.69314	0.693265	0.693375
RAB3C_9	5	0.693182	0.722353	0.693327	0.693182	0.694493	0.693483	0.693018	0.693838	0.693089	0.693332	0.69351	0.693224	0.693207	0.693535	0.694513	0.693196	0.693229	0.692887
RAB9BP1_0	5	0.692983	0.135453	0.693223	0.693217	0.692916	0.693436	0.694595	0.693377	0.693252	0.696337	0.693267	0.693841	0.692865	0.695499	0.693215	0.692983	0.692884	0.693404
RAD17_0	5	0.693149	0.603842	0.693192	0.693747	0.69316	0.69349	0.693324	0.693141	0.694111	0.69335	0.693846	0.69352	0.693153	0.693214	0.693149	0.692755	0.693194	0.693
RAD17_1	5	0.693007	0.177398	0.693354	0.693237	0.693052	0.693327	0.693423	0.693261	0.693007	0.693033	0.693841	0.692835	0.693218	0.693287	0.693032	0.691945	0.692385	0.693182
RAD1_0	5	0.693048	0.269073	0.694882	0.69313	0.693481	0.693251	0.692946	0.693204	0.693219	0.693606	0.693267	0.693191	0.69332	0.693354	0.692759	0.693048	0.69292	0.693494
RAD50_0	5	0.692984	0.136448	0.693298	0.693192	0.69318	0.693101	0.693427	0.693122	0.693091	0.693229	0.694171	0.692964	0.692954	0.692843	0.693133	0.692984	0.693174	0.693201
RAD50_1	5	0.693127	0.522551	0.693318	0.693127	0.693415	0.693519	0.693179	0.693934	0.693491	0.693306	0.693142	0.693511	0.693093	0.692979	0.693238	0.693012	0.693275	0.69337
RAD50_2	5	0.693016	0.195569	0.693278	0.693241	0.693044	0.693223	0.693197	0.692908	0.693153	0.693118	0.692556	0.693016	0.692903	0.69313	0.693216	0.693037	0.69307	0.693301
RAI14_0	5	0.693205	0.79657	0.693217	0.693205	0.69314	0.693308	0.693202	0.693212	0.693226	0.693267	0.693989	0.693213	0.693091	0.693468	0.693221	0.693383	0.693775	0.693713
RAI14_1	5	0.693185	0.733428	0.693418	0.69333	0.693295	0.693185	0.693241	0.694205	0.69325	0.693844	0.693377	0.693406	0.693538	0.69307	0.693034	0.693189	0.693108	0.693244
RAI14_10	5	0.692984	0.136131	0.69327	0.692929	0.692994	0.693094	0.692984	0.692667	0.693551	0.693063	0.693071	0.693001	0.693036	0.693215	0.69304	0.692728	0.693262	0.693238
RAI14_11	5	0.692778	0.00636639	0.692817	0.693067	0.693003	0.693277	0.69298	0.692917	0.692778	0.693316	0.692656	0.692388	0.693241	0.692814	0.693359	0.693064	0.692634	0.693332
RAI14_12	5	0.692918	0.0593316	0.692918	0.693439	0.693249	0.693729	0.694519	0.694137	0.692812	0.693128	0.693128	0.693076	0.692728	0.693343	0.693141	0.692692	0.693165	0.69321
RAI14_2	5	0.693196	0.769714	0.693207	0.693168	0.693344	0.6935	0.693263	0.693858	0.693563	0.693283	0.694123	0.693163	0.693196	0.693642	0.693175	0.693381	0.693366	0.693233
RAI14_3	5	0.69308	0.362074	0.692773	0.693198	0.693382	0.693339	0.69304	0.693057	0.695413	0.693348	0.693105	0.693414	0.693295	0.69308	0.693474	0.693547	0.693334	0.693565
RAI14_4	5	0.693242	0.894532	0.69326	0.693138	0.693499	0.693317	0.693126	0.693623	0.693491	0.693274	0.694004	0.693152	0.693255	0.693513	0.693434	0.693471	0.69355	0.693242
RAI14_5	5	0.693171	0.681964	0.693526	0.694123	0.69384	0.693364	0.693133	0.693271	0.693371	0.694409	0.693499	0.692852	0.693226	0.693171	0.693116	0.69349	0.6936	0.693255
RAI14_6	5	0.693187	0.739924	0.693368	0.693937	0.693339	0.693381	0.693219	0.692977	0.694725	0.693686	0.693205	0.693164	0.693835	0.693187	0.693343	0.693001	0.693236	0.694162
RAI14_7	5	0.693031	0.228829	0.692359	0.693031	0.693279	0.692572	0.693209	0.693453	0.693183	0.692986	0.693978	0.693482	0.693711	0.693206	0.693094	0.694029	0.693391	0.693617
RAI14_8	5	0.693045	0.26223	0.692886	0.693391	0.694048	0.693325	0.694063	0.692929	0.693888	0.693697	0.692817	0.693491	0.693045	0.693113	0.69316	0.695882	0.693426	0.693949
RAI14_9	5	0.692998	0.161066	0.693129	0.693252	0.693442	0.693117	0.694163	0.692649	0.693453	0.693069	0.692998	0.693339	0.693198	0.693129	0.693078	0.69277	0.693206	0.692484
RANBP17_0	5	0.692922	0.0626008	0.69277	0.693482	0.693128	0.693296	0.693062	0.692875	0.69384	0.693404	0.692922	0.692961	0.693378	0.693301	0.693316	0.693671	0.692843	0.693207
RANBP17_1	5	0.692853	0.0227194	0.693059	0.693149	0.692954	0.6931	0.692853	0.692616	0.693095	0.693259	0.694005	0.692961	0.692617	0.693341	0.69295	0.693131	0.692685	0.693164
RANBP17_10	5	0.692955	0.0957005	0.693296	0.692955	0.692935	0.693152	0.692868	0.693473	0.693877	0.693017	0.693011	0.693391	0.693552	0.69328	0.693084	0.693022	0.692883	0.692958
RANBP17_11	5	0.692974	0.121493	0.69297	0.692974	0.69305	0.693409	0.693334	0.693821	0.693163	0.693249	0.693005	0.692959	0.693163	0.692964	0.693035	0.693409	0.693119	0.6933
RANBP17_12	5	0.693093	0.402876	0.693257	0.693161	0.693152	0.693292	0.693342	0.693093	0.693484	0.692733	0.693044	0.693066	0.693227	0.693337	0.693262	0.693142	0.693128	0.693706
RANBP17_13	5	0.693029	0.222664	0.693008	0.693251	0.693055	0.693132	0.693273	0.693159	0.693297	0.693337	0.693147	0.693084	0.693029	0.693364	0.693267	0.693651	0.693025	0.692935
RANBP17_14	5	0.692968	0.113184	0.693205	0.693054	0.693013	0.693233	0.692968	0.692792	0.693556	0.692763	0.693137	0.692954	0.693143	0.69311	0.693006	0.693066	0.693031	0.693001
RANBP17_15	5	0.693129	0.529136	0.693004	0.693126	0.693487	0.693531	0.693422	0.693236	0.693209	0.693292	0.693129	0.693025	0.693347	0.693337	0.693166	0.693201	0.694323	0.693292
RANBP17_16	5	0.693229	0.864486	0.693397	0.693276	0.69319	0.693834	0.69327	0.693302	0.693713	0.693295	0.693335	0.693229	0.693262	0.693312	0.693153	0.693209	0.693466	0.69371
RANBP17_17	5	0.69317	0.681604	0.693076	0.693343	0.693361	0.693344	0.693743	0.69317	0.69319	0.695382	0.693829	0.693402	0.693811	0.693257	0.693852	0.693089	0.692962	0.693278
RANBP17_2	5	0.692802	0.0098046	0.693075	0.692809	0.692802	0.693276	0.692763	0.692796	0.693371	0.693413	0.692694	0.693177	0.693006	0.693098	0.692819	0.693173	0.693076	0.693227
RANBP17_3	5	0.692902	0.0472954	0.693183	0.692949	0.693098	0.693428	0.692871	0.692901	0.693276	0.693227	0.692892	0.692902	0.693016	0.693054	0.692981	0.692942	0.693014	0.693218
RANBP17_4	5	0.692836	0.0172078	0.69332	0.693094	0.693082	0.692952	0.692761	0.692622	0.693114	0.692581	0.692836	0.693273	0.693112	0.693203	0.69306	0.693094	0.693043	0.69333
RANBP17_5	5	0.693007	0.177726	0.693006	0.69269	0.693173	0.693164	0.693155	0.693029	0.69351	0.69326	0.693109	0.693415	0.692781	0.693209	0.693007	0.693774	0.693155	0.693244
RANBP17_6	5	0.692924	0.0644902	0.693234	0.692979	0.692862	0.693216	0.693016	0.692845	0.693313	0.692976	0.692924	0.693346	0.692893	0.693292	0.693115	0.693336	0.693279	0.693346
RANBP17_7	5	0.692896	0.043829	0.693128	0.692977	0.692939	0.69309	0.693238	0.692896	0.693211	0.693467	0.693467	0.693068	0.692869	0.693072	0.692817	0.693059	0.692886	0.693108
RANBP17_8	5	0.692967	0.111916	0.692967	0.693123	0.692976	0.692958	0.693346	0.693295	0.693339	0.693332	0.692575	0.693408	0.693138	0.69322	0.692694	0.692988	0.693014	0.693171
RANBP17_9	5	0.692943	0.0825435	0.693389	0.693307	0.693356	0.692934	0.692792	0.69299	0.69297	0.692943	0.692741	0.693759	0.69348	0.69302	0.693138	0.692978	0.693062	0.693273
RANBP3L_0	5	0.692525	2.10338e-05	0.693387	0.693123	0.692866	0.695068	0.693129	0.692372	0.693286	0.693183	0.694145	0.692525	0.693145	0.693333	0.691461	0.69312	0.69248	0.693273
RANBP3L_1	5	0.692872	0.0307602	0.693868	0.693366	0.693263	0.693066	0.69228	0.692484	0.693308	0.6934	0.693076	0.693055	0.692872	0.692349	0.693053	0.693061	0.693188	0.69331
RANBP3L_2	5	0.692811	0.0114557	0.693364	0.693016	0.692966	0.693813	0.692811	0.693377	0.693101	0.69278	0.692921	0.692623	0.693124	0.693218	0.692647	0.692893	0.69369	0.69342
RAPGEF6_0	5	0.693152	0.614964	0.693554	0.693566	0.693299	0.693481	0.693558	0.693262	0.693516	0.693063	0.693078	0.693152	0.693579	0.693167	0.693323	0.693192	0.693116	0.69342
RAPGEF6_1	5	0.693146	0.591966	0.693155	0.693947	0.693372	0.693455	0.693102	0.693146	0.693055	0.693592	0.694557	0.69321	0.693096	0.693286	0.693319	0.693173	0.694072	0.694557
RAPGEF6_2	5	0.693237	0.883553	0.693156	0.693237	0.693599	0.693381	0.693432	0.696443	0.693591	0.693735	0.694137	0.693181	0.693016	0.693817	0.694351	0.693429	0.694708	0.694029
RAPGEF6_3	5	0.693155	0.626434	0.693339	0.693281	0.693647	0.693306	0.693548	0.693463	0.694903	0.693434	0.695069	0.693119	0.693027	0.693155	0.693113	0.693171	0.693324	0.693536
RAPGEF6_4	5	0.693206	0.800676	0.693464	0.693217	0.693361	0.693336	0.69324	0.693383	0.695377	0.693282	0.6953	0.693207	0.693051	0.693206	0.693115	0.693193	0.694767	0.693363
RAPGEF6_5	5	0.693189	0.747937	0.693272	0.693219	0.693538	0.693845	0.693944	0.696366	0.693146	0.69323	0.69502	0.693702	0.693081	0.693171	0.693189	0.693963	0.693553	0.693694
RAPGEF6_6	5	0.693228	0.861541	0.693307	0.693317	0.693483	0.693535	0.693336	0.693228	0.693305	0.693762	0.693157	0.693756	0.693102	0.694424	0.693222	0.693421	0.693297	0.693548
RASA1_0	5	0.692954	0.0955328	0.693129	0.693854	0.692886	0.693155	0.693325	0.69309	0.693532	0.693059	0.693014	0.693106	0.692829	0.693251	0.692954	0.693139	0.693078	0.692872
RASA1_1	5	0.693107	0.451238	0.693369	0.692927	0.693074	0.693337	0.693725	0.693046	0.694164	0.693451	0.693107	0.693407	0.693177	0.693264	0.693644	0.693781	0.693274	0.693735
RASA1_2	5	0.693093	0.403206	0.693242	0.693172	0.693225	0.693093	0.693197	0.693183	0.693175	0.692951	0.693311	0.69287	0.693374	0.693323	0.693327	0.693073	0.693149	0.693447
RASA1_3	5	0.693048	0.269593	0.693042	0.693399	0.694147	0.693834	0.693405	0.693261	0.692913	0.692962	0.693296	0.693201	0.693489	0.693263	0.693048	0.693117	0.693611	0.693254
RASGEF1C_0	5	0.693223	0.848737	0.693405	0.69334	0.693407	0.693775	0.693354	0.693186	0.69328	0.693706	0.693685	0.693156	0.694624	0.69375	0.693223	0.694838	0.69311	0.693746
RASGEF1C_1	5	0.693199	0.780076	0.693226	0.693153	0.694626	0.694208	0.692989	0.693199	0.693131	0.693574	0.694505	0.693211	0.693308	0.69386	0.693382	0.693275	0.693221	0.693783
RASGEF1C_2	5	0.693269	0.94104	0.693111	0.693235	0.693228	0.693682	0.693269	0.693535	0.693807	0.693431	0.693449	0.693284	0.693424	0.694605	0.694273	0.69391	0.693355	0.694172
RASGEF1C_3	5	0.693393	0.9992	0.693457	0.693153	0.693421	0.693579	0.693933	0.693638	0.693907	0.69363	0.695398	0.693165	0.693553	0.693024	0.693393	0.69439	0.694176	0.69486
RASGEF1C_4	5	0.693166	0.667253	0.693163	0.693351	0.693498	0.693566	0.69296	0.693166	0.693456	0.693419	0.693178	0.69299	0.693296	0.693333	0.693436	0.693184	0.69395	0.694001
RASGEF1C_5	5	0.693037	0.24096	0.693186	0.693082	0.693111	0.69313	0.693327	0.693024	0.693631	0.692966	0.693129	0.69385	0.693895	0.693211	0.693037	0.693299	0.692817	0.693171
RASGEF1C_6	5	0.693188	0.741919	0.693257	0.693213	0.693197	0.693454	0.693188	0.69307	0.69338	0.693103	0.693478	0.693225	0.693226	0.693344	0.695307	0.693894	0.693496	0.69318
RASGEF1C_7	5	0.69256	5.38009e-05	0.692764	0.692443	0.692364	0.693323	0.693498	0.69256	0.69301	0.692944	0.692467	0.693012	0.692573	0.69283	0.693009	0.692985	0.692888	0.692793
RASGEF1C_8	5	0.692658	0.000558337	0.693295	0.692658	0.693238	0.69261	0.692627	0.693299	0.69292	0.69314	0.693009	0.693183	0.692511	0.693103	0.693064	0.693757	0.69341	0.693096
RASGEF1C_9	5	0.692977	0.126	0.693268	0.693161	0.693256	0.693432	0.693016	0.693161	0.693167	0.692861	0.692977	0.693196	0.692908	0.693595	0.693196	0.692735	0.693294	0.693022
RASGRF2_0	5	0.693011	0.185591	0.693721	0.693011	0.692879	0.693648	0.693516	0.693208	0.694817	0.693342	0.692737	0.693241	0.693305	0.693139	0.693126	0.69328	0.69223	0.693078
RASGRF2_1	5	0.693244	0.899018	0.693477	0.693262	0.693263	0.693424	0.693629	0.69329	0.693099	0.69333	0.693682	0.693206	0.693271	0.693388	0.693582	0.693241	0.693244	0.693419
RASGRF2_10	5	0.693125	0.515257	0.693555	0.693238	0.693125	0.693266	0.693266	0.693206	0.693272	0.693375	0.693108	0.693122	0.693186	0.693285	0.693142	0.69255	0.693646	0.693836
RASGRF2_11	5	0.69304	0.249217	0.69304	0.692513	0.693181	0.693698	0.693179	0.69291	0.693571	0.69299	0.693183	0.693169	0.693088	0.693337	0.693109	0.693227	0.693352	0.693461
RASGRF2_12	5	0.69296	0.102856	0.693073	0.69296	0.69312	0.693285	0.6925	0.693104	0.693829	0.693454	0.693549	0.692642	0.692991	0.6935	0.693279	0.692762	0.693161	0.693267
RASGRF2_13	5	0.69317	0.680885	0.693083	0.693273	0.693471	0.693727	0.693367	0.693149	0.69397	0.693424	0.692902	0.693253	0.69332	0.693345	0.693417	0.693201	0.69317	0.693309
RASGRF2_14	5	0.692908	0.0515932	0.692971	0.69324	0.693379	0.69395	0.693335	0.692767	0.693422	0.692908	0.693493	0.693197	0.692809	0.693107	0.692202	0.69512	0.693014	0.693167
RASGRF2_15	5	0.693139	0.565631	0.693204	0.693139	0.694275	0.693342	0.693078	0.693013	0.693626	0.693184	0.693198	0.693399	0.693222	0.693236	0.693153	0.693382	0.693135	0.693273
RASGRF2_16	5	0.693047	0.266745	0.693172	0.693042	0.693171	0.693357	0.694147	0.693389	0.693626	0.693027	0.69332	0.693235	0.693011	0.693854	0.694182	0.694187	0.693178	0.693047
RASGRF2_2	5	0.693131	0.537467	0.693655	0.69355	0.693675	0.693841	0.693325	0.693031	0.694009	0.693239	0.694279	0.693511	0.693465	0.693051	0.693131	0.693231	0.692804	0.693242
RASGRF2_3	5	0.693152	0.616075	0.693152	0.693285	0.693092	0.693408	0.693287	0.693046	0.693608	0.693531	0.694088	0.693437	0.693301	0.693077	0.693184	0.69328	0.693369	0.693297
RASGRF2_4	5	0.693151	0.610739	0.693181	0.69357	0.693151	0.693452	0.693357	0.693253	0.693353	0.693301	0.693235	0.692727	0.693419	0.693497	0.69313	0.693209	0.693058	0.693258
RASGRF2_5	5	0.693231	0.87012	0.693528	0.693231	0.694096	0.693614	0.693316	0.693208	0.693452	0.693225	0.694428	0.693299	0.693307	0.693551	0.693175	0.693725	0.694005	0.693411
RASGRF2_6	5	0.693115	0.477664	0.693039	0.693142	0.69312	0.693716	0.693229	0.693115	0.693318	0.693263	0.693058	0.693075	0.69361	0.693319	0.693614	0.693173	0.693158	0.693466
RASGRF2_7	5	0.69327	0.942382	0.693637	0.69327	0.69332	0.69356	0.693663	0.693584	0.693637	0.693019	0.695409	0.693428	0.693504	0.693177	0.694268	0.693232	0.693432	0.694875
RASGRF2_8	5	0.693144	0.582873	0.693144	0.693523	0.693272	0.693619	0.692923	0.693123	0.69355	0.693316	0.693374	0.693553	0.693257	0.693573	0.693035	0.693389	0.693493	0.693159
RASGRF2_9	5	0.693291	0.966191	0.693163	0.693161	0.694047	0.693356	0.693566	0.693893	0.693419	0.694156	0.693328	0.693315	0.693343	0.693291	0.694118	0.693173	0.693393	0.693455
RBM27_0	5	0.693002	0.166951	0.693072	0.693143	0.693211	0.693571	0.693755	0.692963	0.693327	0.693531	0.692992	0.693002	0.693331	0.693001	0.693156	0.696473	0.693388	0.69361
RBM27_1	5	0.693166	0.665327	0.693314	0.693123	0.693139	0.693505	0.693484	0.693199	0.693767	0.693458	0.693297	0.693178	0.693227	0.693182	0.693166	0.693542	0.692903	0.693312
RBM27_2	5	0.693114	0.473546	0.693114	0.693222	0.693135	0.693108	0.693085	0.693407	0.693723	0.693116	0.694168	0.692848	0.693118	0.693647	0.693307	0.693565	0.693166	0.694451
RBM27_3	5	0.693131	0.535924	0.69334	0.693139	0.693168	0.69344	0.693131	0.693159	0.693307	0.693138	0.693211	0.693082	0.693173	0.693246	0.693064	0.693313	0.693068	0.693156
REEP2_0	5	0.693065	0.315787	0.693313	0.69314	0.692966	0.693058	0.693592	0.69308	0.693389	0.692891	0.693235	0.693076	0.693071	0.693429	0.693115	0.693538	0.693198	0.693065
REEP5_0	5	0.693254	0.917323	0.693254	0.693491	0.693229	0.69381	0.693782	0.693267	0.693344	0.693309	0.694103	0.693485	0.693254	0.693267	0.693241	0.693241	0.693361	0.693567
REEP5_1	5	0.693102	0.431422	0.693182	0.692795	0.693397	0.693609	0.693244	0.693259	0.693543	0.693581	0.69329	0.693274	0.693522	0.693614	0.693102	0.693221	0.692905	0.693075
REEP5_2	5	0.693187	0.740736	0.693258	0.693187	0.693205	0.693603	0.693259	0.693546	0.69337	0.693156	0.693473	0.693701	0.693083	0.693234	0.69314	0.693444	0.693432	0.693696
REEP5_3	5	0.693199	0.779443	0.693243	0.693318	0.693394	0.694262	0.69352	0.693194	0.693007	0.693188	0.693346	0.693214	0.693284	0.693666	0.693205	0.693688	0.693199	0.693533
RELL2_0	5	0.693138	0.562077	0.693656	0.693366	0.693325	0.693627	0.693926	0.693669	0.694029	0.694183	0.693138	0.69356	0.693138	0.694226	0.692835	0.69291	0.692932	0.693376
RFESD_0	5	0.693197	0.773383	0.693207	0.693359	0.69322	0.693309	0.693319	0.694227	0.694079	0.693381	0.693307	0.693101	0.6933	0.693658	0.693151	0.693197	0.693107	0.69379
RGMB-AS1_0	5	0.693087	0.381895	0.693252	0.693085	0.69409	0.693235	0.69323	0.693087	0.692933	0.693611	0.69318	0.693182	0.693442	0.693808	0.693173	0.693606	0.692495	0.693128
RGMB_0	5	0.692524	2.09491e-05	0.693153	0.693115	0.692524	0.693567	0.692861	0.692989	0.695982	0.693686	0.692419	0.693186	0.693149	0.693588	0.693735	0.692335	0.691847	0.693148
RGMB_1	5	0.692807	0.0107047	0.693219	0.692827	0.693059	0.693182	0.693599	0.693071	0.693112	0.692743	0.693519	0.692807	0.692113	0.693253	0.693287	0.693889	0.692485	0.693069
RGS14_0	5	0.693097	0.414852	0.693064	0.693199	0.693246	0.693162	0.693858	0.693305	0.693106	0.693326	0.693064	0.692968	0.693097	0.69436	0.693186	0.693174	0.693599	0.693181
RGS7BP_0	5	0.692878	0.0335001	0.693835	0.693296	0.693045	0.693413	0.693518	0.692749	0.692878	0.693203	0.694879	0.692666	0.692795	0.693277	0.693499	0.692902	0.692969	0.695247
RGS7BP_1	5	0.693134	0.54715	0.693158	0.693007	0.693269	0.695053	0.693437	0.692996	0.693455	0.693231	0.693192	0.692857	0.694237	0.693299	0.693479	0.693206	0.693134	0.69381
RGS7BP_2	5	0.693273	0.947218	0.693378	0.693637	0.693823	0.694016	0.693351	0.693841	0.69374	0.693096	0.693133	0.693903	0.693273	0.69414	0.693718	0.693693	0.693173	0.693347
RGS7BP_3	5	0.693318	0.985232	0.693374	0.693305	0.693681	0.693372	0.694042	0.694762	0.693529	0.693311	0.696935	0.693773	0.693133	0.693697	0.694072	0.696124	0.693318	0.694022
RGS7BP_4	5	0.693119	0.493543	0.693225	0.69323	0.693283	0.692828	0.693572	0.692955	0.693318	0.69349	0.693539	0.693328	0.693189	0.693272	0.693022	0.693119	0.693135	0.693316
RHOBTB3_0	5	0.692986	0.139049	0.693214	0.692854	0.693365	0.693102	0.693144	0.693224	0.694114	0.693122	0.691916	0.693164	0.693016	0.692986	0.693098	0.693681	0.692962	0.693019
RHOBTB3_1	5	0.692947	0.0872109	0.693706	0.692947	0.692946	0.693198	0.692594	0.693298	0.693355	0.692966	0.691775	0.693473	0.695259	0.693138	0.693063	0.692991	0.693437	0.693299
RHOBTB3_2	5	0.693035	0.236511	0.693234	0.693035	0.693141	0.693051	0.693631	0.693493	0.69336	0.693112	0.69322	0.69279	0.692808	0.69374	0.693023	0.69313	0.694375	0.693532
RICTOR_0	5	0.693296	0.970887	0.694362	0.694346	0.694092	0.693925	0.693753	0.693403	0.694248	0.692947	0.693194	0.693296	0.693871	0.694166	0.693215	0.695735	0.693399	0.69336
RICTOR_1	5	0.693204	0.795223	0.693193	0.693743	0.693332	0.693204	0.693308	0.695976	0.694388	0.693584	0.693186	0.693051	0.693319	0.694367	0.694401	0.694316	0.693516	0.693227
RICTOR_2	5	0.693235	0.87784	0.693583	0.693233	0.693758	0.694658	0.694911	0.693632	0.694206	0.693188	0.694223	0.694106	0.695701	0.694354	0.693235	0.69327	0.693107	0.694506
RICTOR_3	5	0.693292	0.967622	0.69365	0.693232	0.69533	0.693611	0.695615	0.693469	0.693911	0.693277	0.693364	0.694502	0.695411	0.693292	0.693506	0.693205	0.693678	0.694441
RICTOR_4	5	0.693193	0.759088	0.693898	0.693145	0.693401	0.69366	0.693203	0.693318	0.693279	0.693193	0.693238	0.693152	0.693318	0.694415	0.693181	0.693281	0.693369	0.693285
RICTOR_5	5	0.693274	0.948506	0.693071	0.693116	0.69429	0.693752	0.694251	0.694286	0.694465	0.695616	0.694377	0.693294	0.69497	0.693859	0.693274	0.693568	0.693346	0.693129
RICTOR_6	5	0.693116	0.482795	0.693249	0.693369	0.693233	0.695729	0.69339	0.693154	0.693701	0.693116	0.693099	0.693153	0.693399	0.693559	0.693525	0.693002	0.693089	0.693147
RIOK2_0	5	0.692956	0.0969655	0.692875	0.692893	0.692956	0.693559	0.694121	0.694038	0.69373	0.693159	0.694174	0.693799	0.693419	0.69237	0.693095	0.693273	0.69342	0.694381
RIOK2_1	5	0.693167	0.66943	0.693179	0.693283	0.692528	0.692731	0.693929	0.693471	0.693179	0.692599	0.693747	0.693249	0.693501	0.694602	0.693585	0.693517	0.693552	0.693167
RMND5B_0	5	0.692921	0.0616902	0.693311	0.69311	0.692921	0.693169	0.693323	0.693513	0.693674	0.693151	0.692734	0.693048	0.693325	0.692765	0.692872	0.693245	0.6932	0.69319
RMND5B_1	5	0.692992	0.150431	0.693099	0.693304	0.69347	0.693403	0.693266	0.692992	0.693076	0.693221	0.692932	0.693339	0.693384	0.693577	0.69255	0.693057	0.692729	0.69338
RNF130_0	5	0.693379	0.998518	0.692759	0.694497	0.693535	0.693517	0.693719	0.693494	0.694309	0.693367	0.69397	0.693379	0.69332	0.693879	0.693806	0.693392	0.69356	0.693505
RNF130_1	5	0.693372	0.997932	0.693667	0.693512	0.694018	0.693372	0.694348	0.692241	0.694305	0.694611	0.692983	0.693321	0.693854	0.695377	0.69404	0.694104	0.693919	0.693812
RNF130_2	5	0.693162	0.650543	0.693826	0.693504	0.694563	0.693745	0.694061	0.69315	0.693162	0.692954	0.695854	0.693097	0.693675	0.693411	0.693974	0.693722	0.693983	0.693362
RNF130_3	5	0.693211	0.81556	0.695443	0.693863	0.694363	0.693888	0.693211	0.692966	0.693532	0.693093	0.693675	0.693245	0.693114	0.694189	0.693987	0.693535	0.693462	0.693819
RNF130_4	5	0.693366	0.99742	0.693261	0.69344	0.692807	0.693326	0.693391	0.693425	0.694026	0.693561	0.693972	0.694041	0.693497	0.694269	0.694263	0.693366	0.693833	0.693973
RNF130_5	5	0.693241	0.891343	0.693208	0.693673	0.693374	0.693509	0.69369	0.694077	0.6932	0.69278	0.693755	0.693492	0.693241	0.693774	0.694377	0.693414	0.693943	0.693875
RNF130_6	5	0.693248	0.906291	0.693575	0.693248	0.693443	0.693736	0.693279	0.693262	0.693235	0.693374	0.693224	0.693177	0.693282	0.694202	0.693506	0.693882	0.694045	0.693651
RNF138P1_0	5	0.693145	0.588625	0.693335	0.693394	0.693046	0.693307	0.693397	0.693157	0.693025	0.693493	0.693131	0.693155	0.69324	0.693394	0.693684	0.693526	0.693145	0.69329
RNF145_0	5	0.693281	0.956878	0.693585	0.693122	0.693123	0.693864	0.693335	0.693461	0.693313	0.693448	0.693888	0.693446	0.693467	0.693449	0.693151	0.693473	0.693478	0.693281
RNF145_1	5	0.693317	0.984599	0.695082	0.693475	0.693675	0.693795	0.693401	0.69284	0.693171	0.693853	0.694654	0.693257	0.693839	0.693381	0.694183	0.693594	0.694849	0.693317
RNF145_2	5	0.693245	0.900586	0.693314	0.692933	0.69357	0.698525	0.693414	0.693245	0.693564	0.693583	0.693217	0.6947	0.693521	0.695188	0.693158	0.693331	0.694292	0.693414
RNF14_0	5	0.693075	0.344539	0.693369	0.693075	0.694385	0.694516	0.693059	0.693257	0.693651	0.693835	0.694599	0.693447	0.693772	0.693334	0.693234	0.695047	0.692882	0.692788
RNF14_1	5	0.693163	0.655483	0.696997	0.693401	0.692892	0.693572	0.693444	0.693022	0.693396	0.693893	0.6932	0.694694	0.69368	0.693317	0.693116	0.693163	0.693641	0.694401
RNF180_0	5	0.693172	0.688565	0.693172	0.693328	0.693055	0.693348	0.693287	0.693257	0.693427	0.693186	0.694405	0.693157	0.693201	0.693371	0.693139	0.693222	0.693292	0.693725
RNF180_1	5	0.693233	0.873072	0.693321	0.693188	0.69418	0.693496	0.693233	0.693277	0.693433	0.693235	0.693311	0.693233	0.692901	0.693815	0.693332	0.693384	0.693312	0.693507
RNF180_2	5	0.693384	0.998813	0.693939	0.693451	0.693571	0.693392	0.693641	0.695081	0.693989	0.693297	0.693407	0.693162	0.693892	0.693384	0.693714	0.69334	0.693498	0.693552
RNF180_3	5	0.693168	0.672221	0.694152	0.693413	0.693243	0.693348	0.693168	0.693216	0.694011	0.693129	0.693203	0.693403	0.693843	0.693271	0.693144	0.692998	0.693356	0.693373
RNF180_4	5	0.693225	0.854466	0.693631	0.693543	0.693775	0.693379	0.693597	0.693264	0.694144	0.693217	0.693321	0.693293	0.693202	0.693906	0.693113	0.693378	0.693225	0.693779
RNF180_5	5	0.693345	0.994091	0.693795	0.693723	0.693386	0.693453	0.694495	0.694309	0.693793	0.69343	0.693723	0.693329	0.693742	0.693345	0.693141	0.6932	0.693433	0.694715
RNF180_6	5	0.693199	0.777537	0.693291	0.69332	0.693152	0.693417	0.694195	0.693704	0.693432	0.693199	0.693094	0.693223	0.693151	0.693306	0.693203	0.693258	0.693595	0.693274
RNF44_0	5	0.692959	0.101681	0.693382	0.69355	0.693014	0.693518	0.694753	0.6929	0.693502	0.692937	0.693365	0.692959	0.694288	0.69369	0.693667	0.692939	0.69402	0.694074
RNU5E-1_0	5	0.693171	0.68534	0.692914	0.693182	0.693171	0.693398	0.693364	0.693772	0.694301	0.693159	0.693271	0.693647	0.69517	0.693366	0.693121	0.693197	0.693512	0.693563
RNU5E-1_1	5	0.69319	0.748807	0.693416	0.69319	0.693127	0.693941	0.69326	0.693303	0.693849	0.693746	0.694735	0.693128	0.693533	0.693091	0.693944	0.693777	0.693419	0.693723
RNU5E-1_10	5	0.693112	0.467321	0.693762	0.692936	0.693491	0.693312	0.693193	0.694169	0.692906	0.693425	0.69392	0.693112	0.693066	0.693255	0.693946	0.693198	0.693973	0.694197
RNU5E-1_11	5	0.69274	0.0031371	0.693291	0.693042	0.692759	0.693387	0.693047	0.694106	0.692728	0.693734	0.692322	0.69274	0.692936	0.692746	0.693081	0.692636	0.693619	0.694147
RNU5E-1_12	5	0.692633	0.000319277	0.692956	0.692862	0.693303	0.693308	0.692494	0.693059	0.69429	0.692936	0.692466	0.690574	0.692831	0.693516	0.693143	0.693195	0.692633	0.69441
RNU5E-1_13	5	0.692743	0.00327817	0.692839	0.693229	0.693039	0.69261	0.692743	0.692575	0.692408	0.692982	0.693106	0.692925	0.693082	0.693727	0.692889	0.692965	0.692816	0.692873
RNU5E-1_2	5	0.693154	0.620887	0.693255	0.693206	0.693487	0.693292	0.693168	0.693138	0.69429	0.693627	0.693096	0.693226	0.692965	0.693196	0.693409	0.693154	0.693478	0.694144
RNU5E-1_3	5	0.69324	0.889075	0.693412	0.69324	0.69358	0.693756	0.693396	0.693188	0.693566	0.69334	0.693532	0.693216	0.694031	0.693436	0.693295	0.69317	0.693402	0.693465
RNU5E-1_4	5	0.693153	0.616445	0.693572	0.693219	0.693202	0.693436	0.693107	0.692472	0.693588	0.693153	0.69321	0.693197	0.693421	0.694028	0.693102	0.693258	0.69324	0.693469
RNU5E-1_5	5	0.693187	0.741412	0.693366	0.693203	0.693416	0.693554	0.693434	0.693979	0.693474	0.693146	0.694208	0.693001	0.69344	0.693323	0.693187	0.693204	0.693153	0.693274
RNU5E-1_6	5	0.693183	0.726257	0.69276	0.693238	0.693281	0.693183	0.693429	0.693407	0.693443	0.692334	0.69378	0.693378	0.693557	0.693976	0.693393	0.69335	0.692734	0.693915
RNU5E-1_7	5	0.693055	0.288732	0.693342	0.69333	0.693055	0.693336	0.693083	0.692856	0.692942	0.693368	0.693913	0.693222	0.693368	0.693312	0.692695	0.693962	0.693282	0.693091
RNU5E-1_8	5	0.692148	7.08204e-11	0.693104	0.692533	0.692605	0.692891	0.693564	0.692429	0.692253	0.69349	0.693981	0.692208	0.693194	0.691682	0.691011	0.691847	0.692873	0.692148
RNU5E-1_9	5	0.691986	6.58053e-14	0.692596	0.691885	0.692832	0.691274	0.691986	0.692669	0.693711	0.692913	0.69262	0.693196	0.691859	0.692785	0.693053	0.693464	0.693859	0.693361
ROPN1L-AS1_0	5	0.693434	0.999896	0.693399	0.693153	0.693566	0.693674	0.693966	0.693434	0.694375	0.695686	0.694201	0.693769	0.693625	0.693416	0.693576	0.693962	0.693551	0.693799
ROPN1L_0	5	0.693302	0.975262	0.693376	0.693417	0.693705	0.693994	0.693178	0.693995	0.69399	0.693302	0.693792	0.693157	0.693681	0.693352	0.693287	0.700057	0.693439	0.693886
ROPN1L_1	5	0.693286	0.961379	0.69363	0.693422	0.693726	0.693681	0.694102	0.693402	0.693685	0.693848	0.693258	0.694576	0.69304	0.693286	0.693185	0.694232	0.694005	0.693731
RPL26L1_0	5	0.693254	0.918215	0.693426	0.693254	0.693175	0.694139	0.694181	0.693661	0.693739	0.69415	0.694055	0.69359	0.693379	0.693489	0.693172	0.69314	0.693477	0.693564
RPL26L1_1	5	0.693225	0.853309	0.694163	0.693161	0.69384	0.697707	0.693479	0.693419	0.693402	0.693225	0.693861	0.693083	0.693246	0.693285	0.694356	0.693675	0.693175	0.693572
RPL37_0	5	0.693061	0.303932	0.693206	0.693595	0.693182	0.693773	0.693734	0.693329	0.693109	0.693498	0.693061	0.693569	0.693402	0.693368	0.693052	0.692964	0.69356	0.693047
RPS14_0	5	0.692645	0.000417098	0.692645	0.692791	0.692869	0.692841	0.693013	0.692748	0.692954	0.692449	0.692718	0.692642	0.692886	0.692692	0.693342	0.692813	0.692519	0.693046
RPS23_0	5	0.693399	0.999399	0.695595	0.69402	0.693068	0.694319	0.694473	0.693664	0.693239	0.694848	0.693338	0.693399	0.693469	0.69352	0.695337	0.693561	0.696293	0.694335
RUFY1_0	5	0.69327	0.942243	0.693713	0.693258	0.693459	0.693313	0.693491	0.693373	0.693288	0.693526	0.693675	0.693842	0.69315	0.693384	0.69327	0.693261	0.693649	0.694091
RUFY1_1	5	0.693223	0.84994	0.693284	0.693223	0.693249	0.693515	0.693075	0.69313	0.693504	0.69341	0.693311	0.693311	0.693341	0.693288	0.693253	0.693621	0.693086	0.693363
RUFY1_2	5	0.693201	0.784709	0.693338	0.693303	0.693131	0.693685	0.693042	0.693676	0.693551	0.693493	0.693302	0.693201	0.693487	0.693216	0.6936	0.693109	0.693289	0.693963
RUFY1_3	5	0.693192	0.7581	0.693206	0.693399	0.693424	0.693512	0.693118	0.693209	0.693359	0.693362	0.693308	0.692996	0.693207	0.693272	0.693289	0.693133	0.693192	0.693255
RUFY1_4	5	0.693111	0.465629	0.693352	0.693111	0.693328	0.693236	0.693869	0.693253	0.693043	0.693184	0.693264	0.692898	0.693266	0.692944	0.693273	0.693234	0.693385	0.693121
RXFP3_0	5	0.693281	0.956204	0.693458	0.693501	0.694663	0.693728	0.695184	0.694193	0.693281	0.69294	0.693966	0.693356	0.693165	0.693576	0.693691	0.694093	0.693604	0.693211
S100Z_0	5	0.693159	0.638974	0.693323	0.693179	0.693117	0.693459	0.693414	0.693243	0.693312	0.693502	0.693258	0.693079	0.693086	0.693198	0.693159	0.693299	0.693206	0.693817
S100Z_1	5	0.693216	0.829861	0.693624	0.693274	0.693451	0.69379	0.693351	0.693171	0.693472	0.693216	0.693445	0.693426	0.693211	0.693446	0.693104	0.693241	0.693325	0.693305
S100Z_2	5	0.693162	0.650726	0.693341	0.693257	0.693319	0.693162	0.693187	0.693326	0.693946	0.69349	0.693062	0.693083	0.693464	0.693287	0.693055	0.69321	0.693164	0.693336
S100Z_3	5	0.693037	0.241394	0.693241	0.693011	0.693046	0.693139	0.692975	0.693125	0.693037	0.692989	0.693416	0.693375	0.693273	0.693218	0.693334	0.693281	0.693057	0.693049
SAP30L-AS1_0	5	0.693053	0.281989	0.693273	0.693229	0.693053	0.693308	0.692727	0.693072	0.693526	0.693433	0.693328	0.69294	0.693022	0.693515	0.693806	0.693841	0.69328	0.693264
SAP30L-AS1_1	5	0.69326	0.928084	0.693958	0.693175	0.693195	0.693652	0.693528	0.693448	0.694558	0.69326	0.693382	0.693568	0.693794	0.693714	0.693166	0.693347	0.694032	0.693511
SAP30L-AS1_2	5	0.693138	0.561929	0.692986	0.693138	0.69319	0.693352	0.693334	0.692958	0.693161	0.693487	0.694306	0.693142	0.693772	0.693397	0.693149	0.693194	0.69285	0.693301
SAP30L-AS1_3	5	0.693013	0.188605	0.694122	0.692911	0.693326	0.693264	0.694566	0.693219	0.693341	0.692767	0.693013	0.692946	0.693151	0.693601	0.693324	0.695997	0.693301	0.693281
SAP30L_0	5	0.693149	0.602729	0.69344	0.693166	0.69646	0.693393	0.693312	0.695151	0.693097	0.692592	0.693323	0.693149	0.693618	0.693384	0.693837	0.694844	0.69313	0.693906
SAR1B_0	5	0.693117	0.486369	0.693281	0.693117	0.69338	0.69352	0.693089	0.693299	0.693653	0.693145	0.693912	0.693159	0.693024	0.693468	0.693439	0.69421	0.693518	0.693101
SCAMP1_0	5	0.693022	0.207445	0.693292	0.693106	0.692703	0.693397	0.693159	0.694201	0.693619	0.693249	0.693022	0.692894	0.693042	0.693096	0.6931	0.692466	0.693415	0.693264
SCAMP1_1	5	0.69306	0.303258	0.693134	0.69319	0.693095	0.693649	0.693208	0.693171	0.693322	0.693361	0.693035	0.69306	0.693018	0.693261	0.692966	0.693323	0.693317	0.693714
SCAMP1_2	5	0.692919	0.0603531	0.69317	0.693368	0.693109	0.693196	0.693453	0.693352	0.692919	0.693236	0.692747	0.692975	0.694472	0.693236	0.693083	0.692731	0.693169	0.692863
SCAMP1_3	5	0.693031	0.227832	0.693121	0.693197	0.69312	0.693416	0.693092	0.69439	0.693031	0.693209	0.693405	0.693017	0.693477	0.693326	0.693084	0.693318	0.693028	0.692913
SCAMP1_4	5	0.692935	0.0747143	0.693543	0.69299	0.693107	0.692935	0.692666	0.692618	0.693194	0.693145	0.693496	0.693449	0.693131	0.693192	0.693227	0.693134	0.692808	0.693249
SCAMP1_5	5	0.692849	0.0213582	0.693158	0.693336	0.693021	0.692756	0.693349	0.692735	0.693108	0.693227	0.692707	0.692849	0.693205	0.693362	0.694333	0.693233	0.69345	0.693261
SCAMP1_6	5	0.693144	0.584543	0.693188	0.693156	0.693139	0.693742	0.693234	0.69309	0.693288	0.693593	0.693111	0.693144	0.693321	0.693786	0.693399	0.693556	0.693185	0.693347
SCARNA18_0	5	0.693014	0.191246	0.693249	0.693291	0.693293	0.693634	0.693322	0.6935	0.69315	0.693117	0.69291	0.692883	0.693014	0.693263	0.693133	0.693009	0.693126	0.693176
SCGB3A1_0	5	0.693095	0.409841	0.693391	0.6929	0.693182	0.694877	0.697066	0.6932	0.693237	0.692908	0.692921	0.693319	0.69343	0.693454	0.693289	0.693095	0.693376	0.693237
SCGB3A2_0	5	0.692964	0.108035	0.693177	0.693025	0.693099	0.693263	0.693399	0.693617	0.692961	0.693651	0.693037	0.692964	0.693092	0.693622	0.693369	0.693194	0.692862	0.692775
SDHA_0	5	0.693116	0.480655	0.693046	0.693012	0.69311	0.693244	0.693219	0.693182	0.693995	0.693217	0.693125	0.693116	0.693182	0.693187	0.69346	0.693219	0.693169	0.69339
SDHA_1	5	0.693168	0.671134	0.693394	0.693007	0.693377	0.69349	0.694364	0.69336	0.693812	0.692964	0.693168	0.693186	0.693277	0.693306	0.69327	0.693511	0.693296	0.693148
SDHA_2	5	0.69314	0.571374	0.693374	0.69314	0.69353	0.69345	0.693253	0.693338	0.693248	0.693106	0.693218	0.693125	0.69339	0.693966	0.693117	0.693673	0.69324	0.693252
SDHA_3	5	0.693116	0.481725	0.693217	0.693177	0.693116	0.693918	0.693101	0.69317	0.693997	0.693269	0.693054	0.693041	0.693165	0.693358	0.69312	0.693209	0.693167	0.693353
SDHA_4	5	0.693121	0.498585	0.693146	0.693259	0.693348	0.69332	0.693121	0.693156	0.693414	0.693631	0.6931	0.69302	0.693085	0.693244	0.693201	0.693156	0.693243	0.693223
SDHA_5	5	0.693104	0.441368	0.693269	0.693397	0.693069	0.693317	0.693269	0.693058	0.693399	0.693473	0.693104	0.693148	0.693413	0.693307	0.693645	0.693052	0.693184	0.694325
SDHA_6	5	0.693209	0.809064	0.693414	0.693842	0.693209	0.693317	0.693363	0.69349	0.692983	0.693295	0.693077	0.693462	0.693235	0.693565	0.69329	0.693126	0.693217	0.693361
SEC24A_0	5	0.693093	0.403867	0.693387	0.693049	0.693093	0.693603	0.693361	0.693311	0.693922	0.693039	0.693657	0.693553	0.693211	0.693311	0.693295	0.693025	0.693234	0.693666
SEC24A_1	5	0.693134	0.547334	0.693275	0.693134	0.693267	0.693473	0.693531	0.693411	0.69314	0.693787	0.69311	0.693221	0.692942	0.693385	0.693003	0.693346	0.693561	0.693518
SEMA5A_0	5	0.693138	0.562521	0.693331	0.693327	0.693105	0.693149	0.693121	0.693221	0.693138	0.693297	0.693636	0.693299	0.69345	0.693218	0.693132	0.693194	0.69333	0.693824
SEMA5A_1	5	0.693202	0.788427	0.693349	0.69311	0.693435	0.693583	0.693616	0.693299	0.693534	0.693435	0.693808	0.693282	0.693276	0.693206	0.693349	0.692943	0.693088	0.693202
SEMA5A_10	5	0.693051	0.277092	0.693468	0.693051	0.692962	0.693524	0.692922	0.694658	0.692946	0.693475	0.69356	0.693561	0.693654	0.693412	0.693181	0.69339	0.693316	0.694494
SEMA5A_11	5	0.693208	0.807133	0.693412	0.693208	0.693208	0.693425	0.693245	0.693088	0.693383	0.693073	0.693214	0.693125	0.693497	0.693368	0.693327	0.6933	0.693379	0.694376
SEMA5A_12	5	0.69317	0.679804	0.693492	0.693273	0.693116	0.693451	0.693236	0.693498	0.693145	0.693581	0.693801	0.69311	0.693639	0.693547	0.69317	0.6933	0.693348	0.693828
SEMA5A_13	5	0.693213	0.820738	0.693143	0.693213	0.693252	0.69357	0.693344	0.693534	0.693225	0.693307	0.693185	0.693542	0.693428	0.693572	0.693453	0.69315	0.693358	0.693346
SEMA5A_14	5	0.693245	0.899508	0.693797	0.693177	0.693973	0.693726	0.69362	0.693362	0.693369	0.69333	0.694174	0.693245	0.69324	0.693356	0.693245	0.693208	0.693275	0.693726
SEMA5A_15	5	0.693277	0.951624	0.69343	0.693109	0.693733	0.693485	0.693199	0.69347	0.693659	0.693135	0.694146	0.693785	0.693277	0.69358	0.693393	0.693329	0.693359	0.69346
SEMA5A_16	5	0.692947	0.0872665	0.69318	0.693112	0.692995	0.693328	0.692731	0.693191	0.693255	0.693168	0.693107	0.693281	0.692814	0.693324	0.69321	0.692947	0.69264	0.693415
SEMA5A_17	5	0.693063	0.310435	0.693115	0.693326	0.692994	0.693214	0.693141	0.692891	0.693063	0.692726	0.693271	0.693489	0.693371	0.693394	0.693459	0.693133	0.693142	0.69358
SEMA5A_18	5	0.693166	0.664236	0.693433	0.69317	0.693285	0.693616	0.693321	0.692993	0.693213	0.693238	0.693508	0.693114	0.693041	0.693364	0.693166	0.693215	0.693254	0.693663
SEMA5A_19	5	0.69316	0.643535	0.693659	0.693345	0.693374	0.693438	0.69357	0.693496	0.694102	0.693151	0.69426	0.693711	0.693082	0.69338	0.69304	0.693179	0.69316	0.693489
SEMA5A_2	5	0.693362	0.996917	0.693548	0.693164	0.694818	0.693758	0.694065	0.693362	0.694236	0.693197	0.693713	0.694375	0.693734	0.694116	0.693974	0.693106	0.693565	0.69435
SEMA5A_20	5	0.693245	0.90093	0.69349	0.692961	0.693288	0.693031	0.693271	0.693518	0.694384	0.693647	0.693279	0.693278	0.693113	0.693589	0.693549	0.694193	0.693245	0.693668
SEMA5A_21	5	0.693017	0.196296	0.693181	0.693132	0.693295	0.692834	0.693066	0.693066	0.69519	0.693292	0.694062	0.692401	0.694429	0.692986	0.693017	0.693109	0.693161	0.693634
SEMA5A_22	5	0.693142	0.577122	0.693463	0.693274	0.694604	0.693057	0.693241	0.693597	0.693159	0.694217	0.693642	0.692994	0.693676	0.693349	0.693142	0.69317	0.69281	0.693535
SEMA5A_23	5	0.692955	0.096784	0.693176	0.693354	0.693356	0.693219	0.692829	0.69328	0.694142	0.69308	0.692955	0.693273	0.692847	0.693205	0.693434	0.6933	0.69289	0.693386
SEMA5A_24	5	0.693133	0.544201	0.693133	0.693293	0.693471	0.693774	0.693623	0.69337	0.693446	0.693112	0.693076	0.69305	0.693863	0.693137	0.693168	0.693135	0.693431	0.693557
SEMA5A_25	5	0.693201	0.785273	0.693238	0.693125	0.693286	0.693737	0.694188	0.693134	0.693359	0.693104	0.693714	0.693279	0.693292	0.693201	0.693559	0.693239	0.693255	0.693717
SEMA5A_26	5	0.693256	0.92026	0.693632	0.693624	0.693256	0.693559	0.693869	0.69304	0.693393	0.693913	0.693969	0.693662	0.69418	0.693431	0.693249	0.693748	0.693305	0.693172
SEMA5A_27	5	0.693286	0.962093	0.693421	0.694245	0.693286	0.693339	0.693182	0.693304	0.693838	0.693183	0.694322	0.693144	0.693398	0.693577	0.69342	0.693429	0.693618	0.693405
SEMA5A_28	5	0.693058	0.295855	0.693137	0.69341	0.693283	0.693626	0.692564	0.693158	0.692848	0.692913	0.693058	0.693421	0.693639	0.693519	0.693724	0.693118	0.69331	0.694023
SEMA5A_29	5	0.692859	0.0250113	0.692051	0.693342	0.693017	0.693095	0.693366	0.692551	0.694229	0.693098	0.69333	0.693223	0.693589	0.693262	0.69307	0.692488	0.692859	0.693779
SEMA5A_3	5	0.69317	0.679552	0.694006	0.69317	0.693486	0.694543	0.694629	0.693789	0.693193	0.693714	0.693662	0.693016	0.693438	0.694514	0.69302	0.693086	0.693244	0.693793
SEMA5A_30	5	0.693137	0.559228	0.693169	0.693245	0.693155	0.693528	0.693057	0.693137	0.693806	0.692796	0.693794	0.693355	0.693083	0.693201	0.693164	0.693165	0.693157	0.693492
SEMA5A_31	5	0.693123	0.506757	0.693123	0.693171	0.693104	0.693419	0.693639	0.693287	0.693742	0.693575	0.694864	0.693197	0.693239	0.693069	0.693674	0.693185	0.693118	0.694615
SEMA5A_32	5	0.693295	0.96997	0.693295	0.6938	0.693885	0.694186	0.694796	0.693479	0.693226	0.69354	0.693948	0.693395	0.693659	0.693206	0.693848	0.692994	0.693496	0.693867
SEMA5A_33	5	0.693168	0.672944	0.693201	0.693514	0.693385	0.693269	0.693261	0.693105	0.693196	0.69332	0.693847	0.693465	0.693102	0.694732	0.693133	0.693619	0.693168	0.693359
SEMA5A_4	5	0.693214	0.824309	0.693113	0.693228	0.693269	0.693688	0.695668	0.693334	0.693854	0.693381	0.693792	0.69362	0.693261	0.693214	0.693218	0.69308	0.693014	0.695362
SEMA5A_5	5	0.693382	0.998689	0.693646	0.695838	0.693308	0.693428	0.694072	0.693391	0.694058	0.694235	0.693218	0.694659	0.693338	0.693735	0.693527	0.693382	0.693843	0.693794
SEMA5A_6	5	0.693588	1	0.693647	0.693637	0.694093	0.693142	0.693382	0.697375	0.694619	0.694773	0.695791	0.694697	0.693067	0.693588	0.693851	0.694634	0.69394	0.694473
SEMA5A_7	5	0.693616	1	0.69388	0.693212	0.694977	0.693384	0.696682	0.694233	0.69452	0.693962	0.693616	0.694478	0.693709	0.694215	0.695383	0.693514	0.693738	0.694705
SEMA5A_8	5	0.693014	0.189922	0.693138	0.69327	0.692995	0.693178	0.692888	0.693841	0.693227	0.693147	0.693014	0.693147	0.694372	0.6934	0.692925	0.693146	0.693181	0.693171
SEMA5A_9	5	0.693266	0.936787	0.693331	0.693394	0.693266	0.694102	0.693049	0.694404	0.693275	0.69338	0.693669	0.693441	0.693764	0.69343	0.69314	0.693275	0.693114	0.694779
SEMA6A_0	5	0.693237	0.883665	0.694073	0.69326	0.693237	0.69436	0.694752	0.69414	0.693267	0.693051	0.693855	0.693165	0.693392	0.69373	0.693189	0.693254	0.694262	0.694317
SEMA6A_1	5	0.693619	1	0.694241	0.693619	0.695138	0.693818	0.693748	0.693241	0.694332	0.69343	0.695568	0.693641	0.693748	0.693713	0.69387	0.693681	0.693376	0.694472
SEMA6A_2	5	0.693149	0.60143	0.693731	0.693254	0.692991	0.693417	0.693149	0.693257	0.693562	0.693287	0.693589	0.692765	0.693291	0.693281	0.693266	0.694303	0.693159	0.692967
SEMA6A_3	5	0.693532	1	0.69363	0.693559	0.694447	0.694178	0.69372	0.693658	0.693856	0.693355	0.694531	0.693627	0.693171	0.693574	0.693769	0.693138	0.693743	0.693532
SEMA6A_4	5	0.693069	0.328101	0.693106	0.693079	0.693478	0.693604	0.69285	0.693001	0.693322	0.692986	0.693069	0.693561	0.693361	0.693207	0.693159	0.693219	0.693257	0.693242
SEMA6A_5	5	0.693199	0.778173	0.693442	0.693395	0.693636	0.6936	0.693293	0.69436	0.69328	0.693621	0.693693	0.693122	0.692809	0.693266	0.693376	0.693408	0.693011	0.693199
SEMA6A_6	5	0.693211	0.81521	0.693978	0.69348	0.695962	0.693356	0.694847	0.693188	0.693292	0.693444	0.694206	0.693388	0.692572	0.69434	0.693608	0.693354	0.693211	0.693094
SEMA6A_7	5	0.693084	0.373529	0.693259	0.692998	0.693124	0.693297	0.693257	0.693033	0.693281	0.693189	0.695375	0.693084	0.693121	0.693032	0.693455	0.693483	0.693465	0.693931
SEMA6A_8	5	0.693062	0.308447	0.693044	0.693177	0.694406	0.692694	0.693191	0.693067	0.693062	0.694461	0.694978	0.693678	0.69313	0.694057	0.693646	0.692903	0.693172	0.693692
SERINC5_0	5	0.693085	0.376391	0.693224	0.693253	0.692709	0.693477	0.692886	0.693174	0.693667	0.693833	0.692962	0.693085	0.693166	0.693497	0.693265	0.693956	0.69319	0.693334
SERINC5_1	5	0.692966	0.110566	0.692933	0.69299	0.693002	0.693577	0.693237	0.693068	0.693848	0.69319	0.694459	0.692966	0.692866	0.693156	0.694315	0.692803	0.693821	0.693299
SERINC5_2	5	0.693006	0.175608	0.693424	0.693249	0.692956	0.693483	0.69283	0.693932	0.69311	0.693386	0.693282	0.69312	0.693006	0.693226	0.693172	0.693484	0.693136	0.692958
SERINC5_3	5	0.693024	0.212381	0.693309	0.693294	0.692932	0.693158	0.693909	0.693024	0.693022	0.693065	0.693036	0.693805	0.693461	0.693325	0.693244	0.69293	0.693282	0.693308
SERINC5_4	5	0.692891	0.0405383	0.693432	0.693062	0.693017	0.693081	0.692916	0.692971	0.692801	0.692809	0.694781	0.6929	0.692891	0.692651	0.693138	0.693527	0.693213	0.693106
SERINC5_5	5	0.693046	0.264814	0.692232	0.693291	0.693208	0.693277	0.693483	0.693439	0.693267	0.69339	0.693494	0.692874	0.69322	0.693373	0.693528	0.693046	0.692873	0.693205
SERINC5_6	5	0.69311	0.460146	0.692856	0.693222	0.693026	0.693354	0.693409	0.693181	0.69339	0.69311	0.693213	0.693149	0.693358	0.693243	0.693136	0.693209	0.693101	0.693461
SERINC5_7	5	0.693181	0.717597	0.693294	0.693512	0.693273	0.693403	0.693543	0.693209	0.693657	0.693235	0.693271	0.693088	0.693181	0.693166	0.693526	0.693674	0.69324	0.69308
SERINC5_8	5	0.693068	0.326043	0.692926	0.69314	0.693068	0.694011	0.693423	0.693214	0.693865	0.693258	0.692742	0.692733	0.693137	0.693286	0.693205	0.69317	0.693249	0.693133
SERINC5_9	5	0.693036	0.239855	0.693477	0.69263	0.693183	0.693054	0.693187	0.693322	0.693253	0.693036	0.692775	0.69318	0.692811	0.693839	0.693447	0.693422	0.693121	0.693156
SETD9_0	5	0.693209	0.808916	0.693635	0.693171	0.693269	0.69356	0.693275	0.693329	0.693209	0.693631	0.693045	0.693242	0.693066	0.693718	0.693304	0.693321	0.693424	0.693427
SFXN1_0	5	0.693099	0.424419	0.693052	0.692765	0.69312	0.693716	0.693036	0.69328	0.693614	0.693444	0.693099	0.693184	0.693229	0.693726	0.6932	0.69493	0.693283	0.693215
SFXN1_1	5	0.69314	0.567853	0.69314	0.693152	0.693208	0.693605	0.693337	0.693311	0.693263	0.693124	0.693182	0.69319	0.693077	0.69325	0.69336	0.693307	0.693386	0.693057
SFXN1_2	5	0.692985	0.138039	0.692932	0.693307	0.692909	0.69358	0.693222	0.693027	0.693309	0.693072	0.693429	0.69303	0.692985	0.693443	0.69318	0.693291	0.693223	0.692889
SFXN1_3	5	0.693129	0.52877	0.693379	0.693106	0.69338	0.693666	0.692734	0.69325	0.693423	0.693273	0.693128	0.693379	0.693288	0.693273	0.693129	0.693196	0.693465	0.693173
SFXN1_4	5	0.693004	0.171615	0.693224	0.693046	0.693251	0.69329	0.693205	0.693159	0.692743	0.693329	0.693166	0.692821	0.69312	0.693465	0.693004	0.693264	0.692889	0.693307
SGCD_0	5	0.693165	0.660594	0.693403	0.693212	0.693522	0.693833	0.693457	0.693165	0.69318	0.693276	0.693561	0.69303	0.693238	0.693078	0.693213	0.694047	0.692732	0.693573
SGCD_1	5	0.692848	0.0211216	0.692916	0.693076	0.692945	0.693345	0.693169	0.692647	0.693544	0.692561	0.69345	0.692992	0.693072	0.693245	0.692848	0.692993	0.692798	0.693456
SGCD_10	5	0.693172	0.685914	0.69363	0.69333	0.69301	0.693537	0.693188	0.693394	0.693454	0.693302	0.693236	0.693116	0.693062	0.693232	0.693172	0.693277	0.69321	0.69376
SGCD_11	5	0.693157	0.633227	0.693431	0.693133	0.693157	0.693171	0.693562	0.694348	0.69317	0.693601	0.69376	0.693337	0.69308	0.693188	0.693156	0.695956	0.69322	0.693683
SGCD_12	5	0.693144	0.584172	0.693608	0.693313	0.693272	0.693375	0.692912	0.693383	0.693388	0.693307	0.693219	0.693015	0.693198	0.693202	0.693144	0.693086	0.69322	0.69337
SGCD_13	5	0.693153	0.61626	0.693088	0.693538	0.693187	0.693333	0.692996	0.693398	0.693326	0.693236	0.693398	0.693184	0.693533	0.693185	0.693153	0.694092	0.693131	0.693644
SGCD_14	5	0.693176	0.700634	0.693248	0.693145	0.693139	0.693693	0.693414	0.693409	0.694185	0.693227	0.693239	0.693176	0.693616	0.693262	0.693153	0.693192	0.693249	0.69329
SGCD_15	5	0.693194	0.76312	0.693124	0.693186	0.693194	0.69354	0.693243	0.693042	0.693772	0.693204	0.693306	0.693532	0.693284	0.693328	0.693797	0.694119	0.693234	0.693381
SGCD_16	5	0.693168	0.672474	0.693462	0.693383	0.693181	0.693747	0.693633	0.693217	0.693546	0.69282	0.693131	0.69331	0.693168	0.693238	0.69508	0.692957	0.693202	0.693307
SGCD_17	5	0.693258	0.924948	0.693258	0.693266	0.693143	0.693318	0.693366	0.694084	0.694243	0.693373	0.693449	0.693203	0.693581	0.693429	0.693793	0.693079	0.693497	0.693383
SGCD_18	5	0.693226	0.856635	0.693507	0.693535	0.693309	0.693226	0.693764	0.693207	0.693302	0.693497	0.693241	0.694192	0.693216	0.693479	0.693258	0.693301	0.693266	0.693182
SGCD_19	5	0.69322	0.840384	0.693221	0.693487	0.69322	0.693706	0.69373	0.693302	0.693145	0.693881	0.693282	0.693121	0.693462	0.693413	0.693131	0.693883	0.693661	0.693461
SGCD_2	5	0.69294	0.0799079	0.692836	0.693279	0.692761	0.693191	0.6932	0.692947	0.693651	0.693414	0.693108	0.692824	0.693353	0.693101	0.693059	0.69294	0.693104	0.694143
SGCD_20	5	0.693205	0.797608	0.693583	0.693337	0.69321	0.693327	0.693336	0.693187	0.694142	0.693205	0.6933	0.693377	0.693498	0.693348	0.693201	0.693152	0.693339	0.693318
SGCD_21	5	0.693194	0.763675	0.693207	0.693284	0.693178	0.69345	0.693411	0.693461	0.694212	0.693336	0.69315	0.693194	0.693404	0.693296	0.693257	0.695153	0.693142	0.693277
SGCD_22	5	0.693128	0.526097	0.693384	0.693244	0.693033	0.693834	0.693356	0.693209	0.694868	0.693098	0.693916	0.693082	0.693338	0.693179	0.693297	0.695363	0.693128	0.693303
SGCD_23	5	0.693128	0.524122	0.693128	0.692978	0.69342	0.693119	0.693413	0.693179	0.694001	0.693078	0.694013	0.693139	0.694384	0.693223	0.69333	0.693347	0.693182	0.693276
SGCD_24	5	0.693199	0.780076	0.693457	0.693199	0.693275	0.693545	0.693289	0.693208	0.693698	0.693119	0.693088	0.693272	0.693125	0.693436	0.693275	0.693347	0.693353	0.693908
SGCD_25	5	0.692861	0.026006	0.69305	0.692564	0.693241	0.69341	0.693255	0.692861	0.693901	0.693057	0.692877	0.692973	0.692781	0.69311	0.693161	0.694391	0.692689	0.692921
SGCD_26	5	0.692922	0.0624822	0.692689	0.693074	0.69322	0.693752	0.693059	0.693246	0.693411	0.693784	0.693602	0.692816	0.693124	0.692786	0.692922	0.69306	0.693086	0.693338
SGCD_27	5	0.693123	0.506902	0.693158	0.693339	0.693217	0.693027	0.693874	0.693347	0.693218	0.693093	0.693757	0.693249	0.693397	0.693137	0.693035	0.693246	0.693123	0.693523
SGCD_28	5	0.693203	0.792671	0.693203	0.69315	0.6937	0.693561	0.69377	0.693208	0.694036	0.692979	0.693664	0.69407	0.693626	0.693393	0.69324	0.694123	0.693173	0.694127
SGCD_3	5	0.693035	0.237797	0.692218	0.693135	0.693934	0.693227	0.693242	0.693217	0.693145	0.693292	0.693737	0.693109	0.693159	0.693227	0.692887	0.692852	0.693035	0.694451
SGCD_4	5	0.693049	0.272984	0.693289	0.693167	0.693336	0.693749	0.693019	0.693426	0.693049	0.693071	0.693247	0.69372	0.692916	0.693314	0.693233	0.693145	0.692919	0.693643
SGCD_5	5	0.692948	0.0880483	0.693478	0.693094	0.693585	0.692996	0.693253	0.693459	0.694311	0.692883	0.693133	0.692711	0.69345	0.693235	0.693518	0.692948	0.692937	0.693349
SGCD_6	5	0.692861	0.0257892	0.693092	0.693262	0.692861	0.693227	0.693698	0.692986	0.693218	0.692854	0.693297	0.692774	0.693179	0.693233	0.69317	0.693149	0.692637	0.693976
SGCD_7	5	0.692751	0.00382449	0.693082	0.693151	0.692982	0.692751	0.693117	0.693486	0.693228	0.692655	0.69251	0.693008	0.692771	0.693458	0.69348	0.693265	0.692718	0.69339
SGCD_8	5	0.692998	0.16085	0.69332	0.693079	0.693072	0.69305	0.694007	0.69319	0.693373	0.693341	0.692998	0.693117	0.693295	0.693097	0.69336	0.692884	0.69286	0.692994
SGCD_9	5	0.69316	0.64302	0.693302	0.693205	0.693351	0.693453	0.69322	0.693279	0.69296	0.693579	0.693275	0.693225	0.693431	0.692955	0.693269	0.69316	0.693093	0.693497
SGTB_0	5	0.693359	0.996507	0.693935	0.694052	0.693432	0.693831	0.694303	0.69544	0.693359	0.693451	0.693066	0.694671	0.693085	0.698167	0.693352	0.693424	0.693832	0.693623
SGTB_1	5	0.693209	0.810485	0.69347	0.694021	0.693206	0.694469	0.693272	0.693209	0.69407	0.693598	0.693195	0.693241	0.693205	0.693268	0.693224	0.693239	0.693464	0.694958
SH3PXD2B_0	5	0.693269	0.94104	0.693377	0.692406	0.693643	0.693395	0.693269	0.69351	0.69368	0.692724	0.693091	0.693342	0.693746	0.693336	0.693566	0.695136	0.69341	0.693805
SH3PXD2B_1	5	0.693146	0.591038	0.693563	0.693175	0.693162	0.693883	0.693061	0.693383	0.69325	0.69325	0.693677	0.693242	0.693759	0.693177	0.693135	0.693145	0.693146	0.694408
SH3PXD2B_2	5	0.693179	0.711099	0.693263	0.693175	0.6933	0.693161	0.693179	0.693323	0.693351	0.693275	0.6945	0.693343	0.693644	0.693244	0.69322	0.693094	0.693346	0.693899
SH3PXD2B_3	5	0.693143	0.580461	0.693469	0.693069	0.693301	0.693328	0.693735	0.693605	0.693363	0.693143	0.693344	0.693021	0.693301	0.693245	0.693143	0.693193	0.692986	0.693638
SH3PXD2B_4	5	0.693097	0.416965	0.693097	0.693742	0.693271	0.693716	0.694019	0.693228	0.692802	0.693538	0.693976	0.692925	0.693341	0.6932	0.693006	0.694589	0.693293	0.693275
SH3PXD2B_5	5	0.693086	0.379458	0.693314	0.693214	0.693265	0.693073	0.693485	0.693207	0.693177	0.693062	0.693388	0.693047	0.693268	0.693193	0.693086	0.69311	0.693169	0.693174
SH3PXD2B_6	5	0.69319	0.749341	0.693208	0.693256	0.693264	0.693509	0.693994	0.693261	0.693145	0.69329	0.694346	0.69319	0.69338	0.693361	0.693141	0.693054	0.693258	0.693244
SH3PXD2B_7	5	0.693129	0.528038	0.693203	0.693297	0.693299	0.693427	0.693141	0.693024	0.693436	0.693129	0.693059	0.692954	0.693448	0.693266	0.693204	0.69314	0.693393	0.693293
SH3PXD2B_8	5	0.693142	0.575638	0.693255	0.693168	0.693114	0.693339	0.693441	0.693198	0.693267	0.693523	0.693394	0.693054	0.692889	0.693185	0.693142	0.693185	0.693163	0.693649
SH3RF2_0	5	0.693347	0.994625	0.693587	0.694036	0.693516	0.693498	0.693463	0.693564	0.693347	0.693103	0.693496	0.694146	0.693222	0.693336	0.693443	0.694036	0.69335	0.695048
SH3RF2_1	5	0.693201	0.785649	0.694012	0.693393	0.693697	0.693489	0.69325	0.694079	0.693452	0.693119	0.69687	0.693593	0.693115	0.693369	0.693201	0.693382	0.693146	0.694733
SH3RF2_2	5	0.693132	0.540299	0.693189	0.693132	0.693251	0.69326	0.693255	0.693215	0.693635	0.693159	0.693493	0.693116	0.693067	0.693429	0.693125	0.693338	0.693258	0.69394
SH3RF2_3	5	0.693189	0.747937	0.693264	0.69349	0.693282	0.693419	0.693047	0.693114	0.693646	0.693674	0.693189	0.693194	0.693228	0.693297	0.693132	0.693333	0.693233	0.693555
SH3RF2_4	5	0.693191	0.752906	0.693178	0.693201	0.693266	0.693749	0.693336	0.693191	0.693552	0.693288	0.693206	0.693204	0.693058	0.693456	0.693151	0.693279	0.693251	0.693714
SH3RF2_5	5	0.693145	0.587883	0.693334	0.693208	0.693144	0.693405	0.693183	0.693092	0.693445	0.693324	0.693856	0.69335	0.693372	0.693598	0.693145	0.693189	0.693134	0.693497
SH3RF2_6	5	0.693203	0.792579	0.693374	0.693229	0.693248	0.693433	0.693318	0.693205	0.69327	0.693246	0.693046	0.69305	0.693806	0.693708	0.693346	0.693178	0.693369	0.693203
SH3TC2_0	5	0.693355	0.995917	0.694603	0.693398	0.694256	0.695341	0.693992	0.693355	0.693309	0.693218	0.695138	0.694157	0.694116	0.69441	0.693167	0.693778	0.693519	0.694655
SH3TC2_1	5	0.693298	0.972261	0.693922	0.695225	0.694513	0.693847	0.695117	0.693379	0.694114	0.693298	0.692966	0.693116	0.693895	0.693567	0.693261	0.693519	0.693764	0.693846
SH3TC2_2	5	0.693212	0.81742	0.69354	0.693242	0.69329	0.694717	0.693351	0.693184	0.694374	0.693572	0.694834	0.693272	0.693431	0.693292	0.693212	0.69308	0.693856	0.693077
SH3TC2_3	5	0.69311	0.460847	0.693743	0.69305	0.693393	0.693487	0.693669	0.694261	0.693696	0.69311	0.693463	0.69321	0.692933	0.693628	0.693131	0.692836	0.694007	0.693438
SH3TC2_4	5	0.693262	0.931126	0.693262	0.693372	0.693568	0.69357	0.693016	0.693411	0.693676	0.693435	0.693567	0.693613	0.69422	0.693501	0.693298	0.69326	0.693688	0.693165
SHROOM1_0	5	0.69309	0.39303	0.693698	0.692916	0.693212	0.69322	0.693343	0.693442	0.693188	0.694209	0.693032	0.693164	0.694384	0.694434	0.692994	0.69309	0.693176	0.693715
SIL1_0	5	0.693231	0.869424	0.693231	0.693156	0.693416	0.693161	0.693828	0.693395	0.693105	0.694431	0.694114	0.693315	0.693292	0.694074	0.693664	0.69337	0.69366	0.693361
SIL1_1	5	0.693241	0.890698	0.694168	0.693958	0.693907	0.69353	0.693505	0.69344	0.693133	0.693164	0.694428	0.693345	0.693241	0.693465	0.693461	0.694249	0.693036	0.693522
SIL1_2	5	0.693247	0.903814	0.693817	0.693436	0.693713	0.693636	0.693863	0.69402	0.694186	0.692666	0.693678	0.693181	0.693179	0.693247	0.69432	0.694994	0.693942	0.693374
SIL1_3	5	0.693338	0.9923	0.693299	0.69326	0.693348	0.693541	0.693677	0.693478	0.693466	0.693339	0.693729	0.694275	0.693338	0.693545	0.694505	0.694203	0.693676	0.693275
SIL1_4	5	0.693147	0.594379	0.6932	0.693087	0.693246	0.693195	0.693299	0.693233	0.693925	0.693134	0.693761	0.69311	0.693546	0.693754	0.693147	0.693194	0.693979	0.693636
SIL1_5	5	0.693103	0.437	0.69362	0.693145	0.693442	0.693701	0.693417	0.693462	0.692969	0.693103	0.693717	0.693315	0.693086	0.69338	0.693004	0.6935	0.69337	0.693619
SIL1_6	5	0.693137	0.557231	0.693128	0.693417	0.694486	0.693867	0.693618	0.693612	0.694846	0.693465	0.693386	0.693118	0.693271	0.693292	0.693137	0.69302	0.693339	0.693375
SIL1_7	5	0.693191	0.75347	0.693144	0.693898	0.693255	0.693126	0.693191	0.69338	0.693528	0.694424	0.693498	0.692996	0.693366	0.694303	0.695247	0.693343	0.693244	0.693385
SIMC1_0	5	0.693215	0.826857	0.693268	0.693215	0.693232	0.6938	0.69315	0.693265	0.693901	0.693438	0.693341	0.69308	0.693565	0.693277	0.693196	0.693489	0.693513	0.693226
SIMC1_1	5	0.693141	0.572894	0.693032	0.693142	0.693329	0.693224	0.693312	0.693127	0.693283	0.693583	0.693141	0.693366	0.693194	0.693233	0.693151	0.693095	0.693162	0.693754
SIMC1_2	5	0.693162	0.652557	0.69323	0.693855	0.69336	0.693237	0.693162	0.693526	0.693485	0.693138	0.69316	0.693153	0.693184	0.693337	0.693181	0.693164	0.693303	0.693397
SIMC1_3	5	0.693167	0.670409	0.693167	0.693333	0.693213	0.693187	0.6931	0.693279	0.693592	0.692987	0.69326	0.693351	0.69472	0.693207	0.693154	0.693387	0.693206	0.693704
SIMC1_4	5	0.693179	0.7118	0.693494	0.693147	0.693377	0.693179	0.693256	0.695176	0.695096	0.693338	0.693233	0.693057	0.693286	0.693218	0.69322	0.693906	0.693174	0.69333
SIMC1_5	5	0.693092	0.399153	0.693228	0.693201	0.693161	0.693338	0.693026	0.693255	0.693317	0.693063	0.693142	0.69319	0.692986	0.693822	0.693092	0.693229	0.693272	0.69318
SKP1_0	5	0.693187	0.740533	0.693102	0.693272	0.693342	0.693682	0.69414	0.693187	0.693283	0.693693	0.693036	0.693583	0.693377	0.693527	0.694297	0.693829	0.69314	0.693275
SKP2_0	5	0.692843	0.019591	0.693109	0.693485	0.693502	0.693324	0.693389	0.69283	0.694101	0.693717	0.693367	0.693005	0.692843	0.69304	0.692932	0.692801	0.692783	0.694709
SKP2_1	5	0.69302	0.203572	0.693065	0.693221	0.693031	0.693214	0.693029	0.692816	0.693277	0.693297	0.69302	0.693389	0.692929	0.693458	0.693319	0.69412	0.693376	0.6928
SKP2_2	5	0.69277	0.00554695	0.693037	0.693129	0.692885	0.692655	0.693188	0.693047	0.693019	0.693016	0.692719	0.693254	0.692712	0.693993	0.692817	0.693097	0.69277	0.693397
SLC12A2_0	5	0.693085	0.37754	0.693085	0.6932	0.693847	0.695374	0.693155	0.693134	0.695326	0.693742	0.693003	0.693119	0.693241	0.692915	0.693149	0.693647	0.692778	0.693919
SLC12A2_1	5	0.693155	0.625695	0.693155	0.69301	0.694961	0.693419	0.69321	0.694088	0.693697	0.693234	0.694079	0.693096	0.693321	0.693033	0.69369	0.6935	0.693364	0.693482
SLC12A2_2	5	0.693145	0.587512	0.693641	0.693298	0.693304	0.693191	0.694206	0.693471	0.69341	0.69347	0.692671	0.693577	0.69319	0.693277	0.693145	0.69308	0.693386	0.693063
SLC12A2_3	5	0.693097	0.416361	0.693145	0.693209	0.693097	0.693079	0.693172	0.693144	0.693721	0.692997	0.693311	0.693211	0.692972	0.693337	0.693513	0.693168	0.693126	0.693229
SLC12A7_0	5	0.693024	0.21291	0.693131	0.692902	0.692943	0.693528	0.693906	0.693099	0.693296	0.693249	0.693759	0.693486	0.693657	0.693493	0.693294	0.692996	0.693666	0.693024
SLC12A7_1	5	0.693045	0.260702	0.693472	0.693362	0.69383	0.69321	0.692652	0.693045	0.693287	0.693355	0.691897	0.693085	0.693352	0.693521	0.692953	0.69321	0.693622	0.693242
SLC12A7_2	5	0.692949	0.0896289	0.693165	0.693485	0.692973	0.69375	0.692886	0.692956	0.692974	0.692914	0.692949	0.693103	0.693329	0.69304	0.693069	0.693391	0.692931	0.693206
SLC12A7_3	5	0.692868	0.0287379	0.692636	0.693023	0.692868	0.692693	0.693101	0.6934	0.694854	0.694292	0.692903	0.693416	0.692429	0.693314	0.693472	0.693175	0.693774	0.692983
SLC12A7_4	5	0.693361	0.996753	0.69361	0.693842	0.694964	0.694018	0.693722	0.69392	0.69353	0.693588	0.693082	0.69303	0.693225	0.693609	0.694365	0.693361	0.693412	0.695971
SLC1A3_0	5	0.693249	0.907784	0.69404	0.693276	0.693249	0.693571	0.693658	0.694419	0.694642	0.693218	0.693012	0.694748	0.69405	0.693739	0.694162	0.693232	0.693419	0.694752
SLC1A3_1	5	0.69358	1	0.694465	0.69358	0.696872	0.694076	0.694292	0.693857	0.694551	0.692747	0.696159	0.693941	0.693906	0.694424	0.694799	0.692945	0.693982	0.693281
SLC1A3_2	5	0.693123	0.508932	0.693339	0.693203	0.693378	0.693509	0.693426	0.693172	0.693222	0.693265	0.693045	0.6937	0.692998	0.693191	0.692951	0.694427	0.693123	0.693289
SLC1A3_3	5	0.693078	0.355864	0.693224	0.693345	0.693039	0.693136	0.693298	0.693078	0.693238	0.693256	0.695271	0.693241	0.692897	0.692993	0.693124	0.694222	0.69326	0.693231
SLC1A3_4	5	0.693112	0.466827	0.693172	0.693162	0.693217	0.693664	0.693681	0.693486	0.693463	0.692358	0.693112	0.692923	0.693662	0.693198	0.693145	0.693091	0.693303	0.693373
SLC22A4_0	5	0.693136	0.556565	0.693157	0.693233	0.693482	0.693585	0.693136	0.693051	0.693305	0.693441	0.69312	0.693151	0.693323	0.693197	0.693081	0.693291	0.693335	0.693201
SLC22A4_1	5	0.693137	0.55834	0.693226	0.693163	0.693182	0.693389	0.693315	0.693186	0.693575	0.693089	0.693166	0.693063	0.693448	0.693296	0.693137	0.693072	0.69329	0.693192
SLC22A4_2	5	0.693103	0.437	0.693143	0.69341	0.693146	0.693583	0.693221	0.693149	0.69295	0.692975	0.693047	0.693237	0.693388	0.693931	0.693176	0.693231	0.693103	0.693269
SLC22A5_0	5	0.693166	0.666635	0.693282	0.693146	0.693195	0.693507	0.693166	0.693211	0.69335	0.693355	0.693945	0.693188	0.693251	0.69328	0.693195	0.693133	0.693146	0.693688
SLC22A5_1	5	0.693129	0.530969	0.693331	0.693268	0.693139	0.693352	0.693166	0.693308	0.693561	0.693321	0.693967	0.692992	0.693026	0.69332	0.69317	0.693129	0.693105	0.693231
SLC22A5_2	5	0.693063	0.310322	0.693598	0.693163	0.693275	0.693264	0.693628	0.693205	0.693157	0.692895	0.693026	0.693063	0.692981	0.69367	0.693107	0.69337	0.693241	0.693208
SLC23A1_0	5	0.693107	0.451238	0.693153	0.692778	0.694351	0.693774	0.694992	0.694858	0.693854	0.693576	0.69475	0.691962	0.694219	0.69424	0.693107	0.693581	0.692902	0.693593
SLC25A2_0	5	0.69294	0.0793396	0.69294	0.693147	0.692918	0.693319	0.693199	0.693481	0.692858	0.693349	0.693233	0.693196	0.693208	0.69381	0.693322	0.694379	0.692697	0.693075
SLC25A46_0	5	0.69296	0.102425	0.693124	0.693157	0.693289	0.693301	0.692898	0.693277	0.69296	0.693639	0.6927	0.693204	0.693097	0.69322	0.692424	0.693046	0.693247	0.693243
SLC25A46_1	5	0.693183	0.726877	0.693183	0.69348	0.693266	0.693362	0.692926	0.693235	0.693226	0.693264	0.693344	0.69337	0.693188	0.693182	0.69361	0.693035	0.693269	0.693323
SLC25A48_0	5	0.692616	0.000211594	0.692516	0.693512	0.693194	0.69276	0.692961	0.692616	0.696178	0.691384	0.692621	0.693102	0.6927	0.692544	0.692636	0.692898	0.693407	0.694458
SLC25A48_1	5	0.693016	0.195569	0.693444	0.692743	0.693697	0.693016	0.694161	0.694144	0.693515	0.693362	0.694044	0.694169	0.692597	0.693144	0.69322	0.692819	0.693154	0.693233
SLC25A48_2	5	0.692742	0.00322382	0.693198	0.692848	0.693186	0.692407	0.693198	0.69273	0.693721	0.693461	0.693276	0.693105	0.693128	0.692426	0.693123	0.692805	0.692742	0.693138
SLC25A48_3	5	0.693086	0.38106	0.693161	0.693065	0.693161	0.693354	0.693368	0.693213	0.693086	0.693231	0.692431	0.692545	0.693104	0.69332	0.693567	0.693292	0.693413	0.693324
SLC25A48_4	5	0.693065	0.315298	0.693551	0.693251	0.693335	0.693274	0.693132	0.693753	0.693217	0.693168	0.692972	0.693065	0.693504	0.693016	0.692782	0.693232	0.693719	0.693124
SLC26A2_0	5	0.693086	0.380002	0.693553	0.693374	0.694306	0.693787	0.693222	0.693086	0.693147	0.692902	0.69313	0.693247	0.692963	0.693222	0.693063	0.693183	0.693226	0.694178
SLC27A6_0	5	0.693127	0.521455	0.693127	0.693038	0.693176	0.693576	0.693055	0.693305	0.693527	0.69318	0.693559	0.693205	0.693076	0.693179	0.693159	0.693406	0.693432	0.693318
SLC27A6_1	5	0.69324	0.889618	0.693471	0.693284	0.69324	0.693822	0.693425	0.693371	0.693123	0.693206	0.693682	0.693684	0.693393	0.693309	0.693183	0.69327	0.69338	0.693403
SLC27A6_2	5	0.693256	0.920782	0.693506	0.693469	0.693623	0.693387	0.693062	0.693463	0.693403	0.693415	0.693391	0.693288	0.693566	0.693155	0.693589	0.693179	0.693342	0.693256
SLC27A6_3	5	0.693209	0.810485	0.69342	0.693225	0.693349	0.693525	0.693209	0.693577	0.693869	0.693329	0.692996	0.693374	0.69337	0.693405	0.693146	0.693234	0.692438	0.69327
SLC27A6_4	5	0.692934	0.0739328	0.692727	0.693129	0.692969	0.692892	0.692563	0.693195	0.69364	0.693237	0.693098	0.693458	0.693253	0.693217	0.692959	0.693065	0.692934	0.693424
SLC27A6_5	5	0.692834	0.0168456	0.693223	0.692703	0.692834	0.693643	0.693058	0.6931	0.693059	0.693712	0.693423	0.69234	0.693104	0.693222	0.692867	0.692628	0.693104	0.693207
SLC27A6_6	5	0.693214	0.823285	0.693363	0.693427	0.69341	0.693476	0.693202	0.693288	0.693987	0.69318	0.693512	0.693295	0.693778	0.693214	0.693095	0.693611	0.693322	0.693305
SLC27A6_7	5	0.693151	0.610294	0.692909	0.693425	0.693217	0.6932	0.693519	0.692999	0.693377	0.693389	0.693207	0.693033	0.693642	0.694438	0.693349	0.693234	0.693366	0.693151
SLC30A5_0	5	0.692949	0.0895152	0.693126	0.692949	0.693028	0.692817	0.692991	0.693508	0.693201	0.693237	0.692918	0.692952	0.693296	0.69313	0.693082	0.693339	0.692901	0.694278
SLC30A5_1	5	0.692958	0.0993504	0.692959	0.693071	0.693041	0.693063	0.695914	0.692905	0.693191	0.693018	0.693135	0.69299	0.693031	0.692865	0.692693	0.693077	0.692958	0.693093
SLC34A1_0	5	0.693062	0.307314	0.693075	0.693165	0.692986	0.693329	0.693381	0.693062	0.693229	0.693013	0.693126	0.693174	0.693115	0.693555	0.693283	0.693286	0.693051	0.693401
SLC35A4_0	5	0.693291	0.966533	0.693477	0.69345	0.693971	0.693463	0.695047	0.693465	0.692894	0.693649	0.693245	0.693296	0.693291	0.693679	0.693106	0.693641	0.693747	0.693683
SLC36A1_0	5	0.693136	0.553276	0.693366	0.693147	0.693119	0.693279	0.693391	0.693188	0.693269	0.693383	0.693136	0.693096	0.693171	0.693326	0.693114	0.693302	0.693227	0.693363
SLC36A1_1	5	0.693053	0.281721	0.693171	0.693278	0.69343	0.693362	0.693047	0.693045	0.693646	0.693477	0.693246	0.693227	0.693251	0.693235	0.693053	0.692862	0.693141	0.693122
SLC36A1_2	5	0.693134	0.546413	0.693208	0.693183	0.693048	0.693964	0.693478	0.693134	0.694392	0.693247	0.694205	0.692964	0.693666	0.693173	0.693159	0.693107	0.693213	0.694019
SLC36A1_3	5	0.69306	0.301243	0.692981	0.693239	0.694658	0.693521	0.693048	0.693071	0.693127	0.693216	0.693132	0.693417	0.692984	0.693261	0.693176	0.69306	0.69337	0.693145
SLC36A2_0	5	0.693116	0.482974	0.69329	0.693116	0.693294	0.693214	0.693156	0.693285	0.69341	0.693042	0.693577	0.693163	0.693137	0.693213	0.693182	0.693544	0.693112	0.692735
SLC36A2_1	5	0.693017	0.196296	0.693049	0.692848	0.693248	0.693521	0.693017	0.692855	0.693215	0.693352	0.693146	0.693308	0.693226	0.693362	0.692898	0.693178	0.693129	0.693526
SLC36A2_2	5	0.693074	0.341515	0.693362	0.693118	0.692795	0.693118	0.693194	0.693497	0.693074	0.69322	0.693578	0.693345	0.69305	0.693051	0.693275	0.693156	0.693111	0.693358
SLC36A3_0	5	0.692822	0.0138382	0.693204	0.693454	0.692822	0.693536	0.693667	0.693312	0.693105	0.693113	0.692885	0.692803	0.692878	0.692619	0.692404	0.693254	0.693408	0.692869
SLC36A3_1	5	0.692889	0.0396045	0.693034	0.69301	0.693998	0.693543	0.692975	0.693218	0.694445	0.693298	0.693142	0.692573	0.69285	0.692852	0.692932	0.693236	0.692889	0.693593
SLC36A3_2	5	0.693112	0.469404	0.693033	0.693133	0.693196	0.692825	0.69479	0.693184	0.693397	0.693114	0.693112	0.693457	0.693761	0.69316	0.69328	0.693527	0.693205	0.693104
SLC38A9_0	5	0.693123	0.507409	0.693123	0.693457	0.693089	0.693179	0.693574	0.693275	0.693032	0.693326	0.693172	0.693671	0.693267	0.693349	0.693239	0.693095	0.693258	0.693456
SLC38A9_1	5	0.693154	0.621997	0.693154	0.693613	0.693367	0.693312	0.693476	0.693925	0.694298	0.693266	0.693712	0.693185	0.69276	0.693506	0.693051	0.693098	0.693296	0.693556
SLC38A9_10	5	0.69311	0.460146	0.69339	0.693183	0.6929	0.69291	0.695516	0.69314	0.693885	0.693396	0.693221	0.693139	0.693168	0.698228	0.693175	0.693225	0.69311	0.692942
SLC38A9_2	5	0.693141	0.574674	0.693167	0.693223	0.693359	0.693635	0.69342	0.693433	0.693229	0.693614	0.693992	0.693141	0.693099	0.693269	0.69311	0.694593	0.693068	0.693764
SLC38A9_3	5	0.69319	0.751342	0.693819	0.693137	0.693128	0.693246	0.693918	0.693388	0.69442	0.693207	0.693905	0.693252	0.693267	0.693884	0.693214	0.69319	0.693011	0.693575
SLC38A9_4	5	0.693201	0.785273	0.693241	0.694017	0.693666	0.69376	0.693226	0.693146	0.696264	0.693419	0.694696	0.69327	0.693283	0.693152	0.693324	0.692977	0.693201	0.694181
SLC38A9_5	5	0.693154	0.622367	0.693772	0.693279	0.69357	0.693348	0.693072	0.693228	0.693195	0.693367	0.693536	0.693144	0.693195	0.693473	0.693154	0.692932	0.693858	0.693499
SLC38A9_6	5	0.693284	0.959176	0.693596	0.693457	0.694966	0.693284	0.693699	0.693213	0.693199	0.693391	0.695537	0.6939	0.693373	0.693446	0.6933	0.693226	0.694068	0.694284
SLC38A9_7	5	0.693233	0.872978	0.693629	0.693117	0.693321	0.693362	0.693859	0.69342	0.693716	0.693258	0.694247	0.694308	0.693491	0.693233	0.693054	0.693168	0.694164	0.69445
SLC38A9_8	5	0.693207	0.80294	0.692941	0.694365	0.693589	0.695343	0.693207	0.693233	0.694368	0.69336	0.69464	0.694348	0.69302	0.693191	0.693517	0.694802	0.693333	0.694187
SLC38A9_9	5	0.693229	0.863649	0.693829	0.693306	0.693647	0.693486	0.693213	0.693444	0.693706	0.693553	0.694378	0.693847	0.693041	0.69359	0.693172	0.693229	0.693253	0.693242
SLC45A2_0	5	0.693247	0.904526	0.693909	0.693247	0.694399	0.693079	0.692844	0.693639	0.694355	0.693309	0.69356	0.693146	0.693415	0.693332	0.693602	0.693634	0.693287	0.693517
SLC45A2_1	5	0.693109	0.455596	0.693186	0.693053	0.69304	0.693411	0.693623	0.693419	0.693041	0.694347	0.693738	0.695827	0.693109	0.693469	0.693307	0.693437	0.693331	0.693193
SLC4A9_0	5	0.693222	0.847477	0.693318	0.693382	0.693276	0.693242	0.693454	0.693508	0.693624	0.692998	0.693468	0.693234	0.693553	0.693984	0.693206	0.693222	0.693177	0.693376
SLC6A18_0	5	0.69317	0.680633	0.69341	0.692959	0.693172	0.693184	0.693469	0.69382	0.693065	0.69357	0.69317	0.693276	0.693749	0.693507	0.693367	0.695118	0.693029	0.693306
SLC6A18_1	5	0.693289	0.965189	0.693486	0.693276	0.693511	0.693495	0.694198	0.693337	0.693315	0.693596	0.694571	0.693181	0.693742	0.693429	0.695202	0.695977	0.693289	0.693152
SLC6A18_2	5	0.693217	0.833557	0.693202	0.693137	0.693482	0.693811	0.693359	0.693445	0.693217	0.693525	0.693124	0.69326	0.694219	0.693728	0.693426	0.69409	0.694164	0.693389
SLC6A19_0	5	0.693143	0.580461	0.693133	0.693263	0.693161	0.693336	0.693348	0.69327	0.694845	0.693468	0.693143	0.693237	0.693242	0.693237	0.693115	0.69304	0.694151	0.693187
SLC6A19_1	5	0.693243	0.896625	0.69343	0.693974	0.69325	0.693228	0.693551	0.695454	0.695115	0.693263	0.694281	0.693332	0.693381	0.693243	0.694056	0.69314	0.6933	0.693242
SLC6A19_2	5	0.69311	0.459445	0.693582	0.693263	0.695114	0.693193	0.693513	0.692826	0.693118	0.693616	0.69311	0.693211	0.6932	0.694724	0.693509	0.69301	0.69376	0.692757
SLC6A3_0	5	0.692705	0.00152423	0.692705	0.692968	0.693168	0.692967	0.693426	0.693423	0.69387	0.694265	0.692371	0.69223	0.692518	0.692847	0.693543	0.6935	0.693818	0.693513
SLC6A3_1	5	0.692984	0.1364	0.693198	0.693169	0.693239	0.695059	0.693127	0.693069	0.693862	0.693014	0.693589	0.692354	0.692502	0.692698	0.693354	0.693139	0.693067	0.692984
SLC6A3_2	5	0.693043	0.257691	0.693209	0.693183	0.692901	0.693169	0.693586	0.693137	0.69314	0.692491	0.693183	0.692823	0.693061	0.693048	0.693043	0.6931	0.693205	0.693779
SLC6A3_3	5	0.693495	0.999997	0.693379	0.693668	0.693677	0.694002	0.693992	0.693713	0.693805	0.693563	0.693495	0.694766	0.693432	0.694491	0.696047	0.693166	0.693682	0.693552
SLC6A7_0	5	0.692687	0.00104323	0.692585	0.692475	0.692626	0.693112	0.692714	0.69309	0.693965	0.693384	0.693189	0.693729	0.692687	0.693354	0.693024	0.693284	0.693236	0.694112
SLC6A7_1	5	0.693211	0.816549	0.693711	0.693175	0.693306	0.693505	0.692982	0.693471	0.693442	0.69371	0.693171	0.693686	0.693211	0.693729	0.693542	0.694908	0.693359	0.695438
SLC6A7_2	5	0.693248	0.905509	0.693333	0.693263	0.692969	0.693258	0.693464	0.693248	0.693101	0.694603	0.693529	0.693215	0.693268	0.693335	0.693318	0.693316	0.693411	0.693261
SLC9A3_0	5	0.692886	0.0378471	0.693153	0.692886	0.693017	0.694122	0.693344	0.692975	0.692859	0.693021	0.692922	0.693694	0.692815	0.69322	0.692857	0.693178	0.693361	0.693518
SLC9A3_1	5	0.692992	0.14941	0.692939	0.693294	0.693112	0.693858	0.69311	0.693524	0.693457	0.693288	0.693143	0.692928	0.692992	0.693578	0.69297	0.693119	0.693432	0.693358
SLC9A3_2	5	0.69289	0.0397202	0.693319	0.693294	0.693297	0.693241	0.69347	0.69289	0.692583	0.691608	0.694558	0.692935	0.693653	0.69291	0.693069	0.692095	0.693353	0.693116
SLC9A3_3	5	0.693175	0.699606	0.693451	0.693548	0.693205	0.693551	0.692418	0.693175	0.693041	0.69316	0.693519	0.693253	0.693499	0.693327	0.693184	0.694778	0.693891	0.693481
SLC9A3_4	5	0.693321	0.98626	0.694198	0.693374	0.694372	0.693681	0.69308	0.69345	0.693901	0.693778	0.693909	0.693223	0.693757	0.693271	0.693339	0.693728	0.693321	0.693697
SLC9A3_5	5	0.693143	0.580646	0.693175	0.693171	0.693082	0.693199	0.693596	0.693183	0.693226	0.693143	0.693389	0.692678	0.693317	0.693522	0.693156	0.693155	0.692137	0.693293
SLCO4C1_0	5	0.693367	0.997468	0.693778	0.693367	0.693529	0.693815	0.693382	0.693778	0.693628	0.693209	0.693697	0.693965	0.693775	0.693667	0.693295	0.693631	0.693297	0.693889
SLCO4C1_1	5	0.693165	0.66278	0.693339	0.693165	0.693052	0.693261	0.693213	0.693173	0.693127	0.693309	0.693658	0.692997	0.693389	0.693625	0.693797	0.693361	0.693279	0.693826
SLCO4C1_2	5	0.693105	0.443577	0.693124	0.693744	0.693231	0.693624	0.693105	0.693385	0.693223	0.692904	0.693476	0.693039	0.693252	0.693326	0.693172	0.693097	0.693252	0.693146
SLCO4C1_3	5	0.693174	0.694134	0.693223	0.693147	0.693402	0.693371	0.693551	0.693438	0.693261	0.69343	0.693102	0.69321	0.693174	0.693066	0.693232	0.693321	0.694499	0.693771
SLCO4C1_4	5	0.693154	0.620887	0.693258	0.693525	0.693328	0.693445	0.693306	0.693103	0.693296	0.693658	0.693127	0.693548	0.693224	0.69339	0.693154	0.69314	0.693769	0.693417
SLCO6A1_0	5	0.693305	0.977545	0.693305	0.693267	0.693241	0.694482	0.693676	0.69331	0.693726	0.69378	0.693971	0.693461	0.693592	0.693332	0.693345	0.692992	0.694604	0.693385
SLCO6A1_1	5	0.693241	0.891129	0.693273	0.693241	0.694032	0.693654	0.694329	0.693603	0.693533	0.693424	0.693721	0.693117	0.693407	0.693388	0.693151	0.693202	0.693689	0.69345
SLCO6A1_2	5	0.693213	0.820738	0.693587	0.693174	0.693627	0.694223	0.693174	0.693018	0.693795	0.693478	0.693604	0.693681	0.693395	0.69346	0.693213	0.693224	0.693745	0.693884
SLCO6A1_3	5	0.693172	0.688779	0.693343	0.693215	0.693917	0.693629	0.693289	0.694038	0.693215	0.693607	0.693172	0.693104	0.69319	0.693471	0.693241	0.693146	0.693118	0.693747
SLCO6A1_4	5	0.693165	0.660594	0.693564	0.693467	0.693836	0.693982	0.69314	0.693016	0.693929	0.693588	0.693246	0.693285	0.6934	0.693887	0.693055	0.693165	0.693929	0.693534
SLCO6A1_5	5	0.693175	0.697335	0.693494	0.693207	0.694263	0.693503	0.693175	0.693125	0.693705	0.693539	0.694144	0.6941	0.693738	0.693435	0.693205	0.69313	0.693159	0.693451
SLCO6A1_6	5	0.693302	0.975863	0.693468	0.693302	0.693946	0.693485	0.693794	0.693385	0.693403	0.693312	0.693514	0.693289	0.697882	0.693603	0.693225	0.693095	0.693656	0.693561
SLCO6A1_7	5	0.693317	0.984683	0.693152	0.696267	0.693847	0.693449	0.694564	0.694335	0.693636	0.693317	0.694012	0.694175	0.693809	0.694104	0.693267	0.693507	0.69313	0.693517
SLCO6A1_8	5	0.693194	0.761713	0.693119	0.692628	0.693295	0.693319	0.693462	0.693706	0.693849	0.693194	0.693501	0.693765	0.693967	0.693313	0.693685	0.693098	0.693252	0.693811
SLCO6A1_9	5	0.693301	0.974559	0.693314	0.694405	0.693563	0.694601	0.693323	0.693555	0.693301	0.693216	0.693275	0.693272	0.694121	0.694445	0.693423	0.694284	0.693424	0.694937
SLIT3_0	5	0.693231	0.869736	0.693623	0.693404	0.693231	0.693521	0.693674	0.693701	0.693805	0.693432	0.693315	0.693381	0.693422	0.69323	0.693259	0.693135	0.693078	0.693856
SLIT3_1	5	0.693072	0.336589	0.693298	0.693348	0.693248	0.692315	0.693164	0.693261	0.693367	0.693355	0.693763	0.693483	0.692762	0.693456	0.693072	0.692967	0.69372	0.69354
SLIT3_10	5	0.693161	0.648784	0.692998	0.693948	0.693242	0.693663	0.693515	0.694969	0.693976	0.693348	0.694126	0.69338	0.692987	0.694186	0.693121	0.69384	0.693161	0.693335
SLIT3_11	5	0.693181	0.719127	0.693365	0.693414	0.693072	0.693842	0.693489	0.693314	0.693546	0.693181	0.6936	0.693222	0.693675	0.693626	0.693091	0.693061	0.693395	0.694061
SLIT3_12	5	0.693207	0.804142	0.693189	0.693449	0.69336	0.693494	0.693207	0.693239	0.693422	0.693287	0.693315	0.693048	0.693221	0.693383	0.693314	0.69322	0.693176	0.69348
SLIT3_13	5	0.692926	0.0663017	0.693077	0.693091	0.693117	0.693173	0.692791	0.692974	0.693314	0.693335	0.692301	0.692926	0.693092	0.69317	0.693268	0.693266	0.69208	0.693043
SLIT3_14	5	0.693103	0.436211	0.6928	0.693171	0.69324	0.693326	0.693054	0.69373	0.693918	0.693293	0.69454	0.692987	0.693962	0.693146	0.693317	0.693103	0.693257	0.693265
SLIT3_15	5	0.693168	0.671388	0.693237	0.693166	0.693282	0.693125	0.693449	0.694364	0.69331	0.693404	0.693168	0.693328	0.692831	0.693258	0.693233	0.693652	0.693273	0.693338
SLIT3_16	5	0.693159	0.640226	0.693385	0.693492	0.693506	0.693981	0.693168	0.693159	0.694289	0.693117	0.693287	0.693032	0.693823	0.693363	0.69324	0.693803	0.693069	0.693328
SLIT3_17	5	0.693176	0.700634	0.693252	0.693176	0.693669	0.695803	0.693904	0.694927	0.693087	0.693069	0.693474	0.692857	0.694727	0.696171	0.693871	0.693989	0.694158	0.694986
SLIT3_18	5	0.693392	0.999164	0.693614	0.693202	0.693296	0.693494	0.693345	0.69523	0.693517	0.694172	0.693649	0.693624	0.693719	0.694023	0.694839	0.693667	0.694618	0.693392
SLIT3_19	5	0.692975	0.123049	0.693244	0.69315	0.693049	0.69333	0.693708	0.693245	0.692935	0.693233	0.693095	0.692861	0.693046	0.693249	0.692752	0.692975	0.693158	0.693373
SLIT3_2	5	0.693104	0.440507	0.693044	0.693363	0.693104	0.693295	0.692724	0.693218	0.693244	0.69335	0.693554	0.693132	0.693155	0.693202	0.693001	0.69329	0.693142	0.693671
SLIT3_20	5	0.692735	0.00279781	0.69277	0.693014	0.693038	0.692759	0.692291	0.692353	0.692768	0.692956	0.693196	0.692646	0.692936	0.693138	0.692735	0.693206	0.693096	0.693468
SLIT3_21	5	0.692792	0.00813441	0.693125	0.692792	0.692715	0.693311	0.696075	0.695178	0.693766	0.693156	0.692273	0.693591	0.693376	0.692861	0.693826	0.692373	0.69291	0.693111
SLIT3_22	5	0.692726	0.00235136	0.692526	0.693028	0.693179	0.692726	0.692783	0.693104	0.693203	0.692989	0.69229	0.69311	0.693813	0.693043	0.692916	0.692027	0.693022	0.693862
SLIT3_23	5	0.692595	0.000126773	0.692933	0.692499	0.694098	0.693566	0.693117	0.692597	0.694365	0.693125	0.69388	0.692575	0.693315	0.693058	0.692129	0.692595	0.693543	0.692784
SLIT3_24	5	0.693222	0.845203	0.692965	0.69405	0.693745	0.693648	0.693872	0.693419	0.693378	0.69355	0.694252	0.692418	0.693569	0.693222	0.693308	0.69313	0.693483	0.693663
SLIT3_25	5	0.692778	0.0063432	0.693307	0.693025	0.693637	0.693996	0.692414	0.692778	0.693512	0.692495	0.693284	0.692067	0.693051	0.693102	0.693586	0.693245	0.692896	0.693825
SLIT3_26	5	0.6932	0.783012	0.694448	0.693039	0.693432	0.693351	0.693295	0.693348	0.695529	0.693377	0.694493	0.693127	0.693421	0.693112	0.693357	0.6932	0.694755	0.693436
SLIT3_27	5	0.693107	0.452109	0.692928	0.693181	0.693132	0.693107	0.693265	0.693712	0.693605	0.693199	0.693215	0.693246	0.693341	0.693489	0.693105	0.693105	0.69356	0.693804
SLIT3_28	5	0.693099	0.423404	0.693202	0.693215	0.692596	0.693788	0.693099	0.694792	0.693069	0.693298	0.693217	0.693153	0.693123	0.693259	0.693305	0.693002	0.693283	0.693622
SLIT3_29	5	0.692951	0.0918104	0.693221	0.692936	0.692995	0.693349	0.692893	0.692951	0.693486	0.693222	0.693265	0.692925	0.693566	0.693257	0.693172	0.693301	0.693233	0.692997
SLIT3_3	5	0.693128	0.524378	0.693173	0.693128	0.693391	0.693487	0.693541	0.693325	0.693391	0.693487	0.693021	0.693234	0.693659	0.693004	0.692768	0.693313	0.693257	0.693264
SLIT3_30	5	0.693043	0.257061	0.693316	0.693246	0.693043	0.693212	0.693145	0.693239	0.695157	0.693797	0.694439	0.692894	0.693107	0.693039	0.693076	0.69314	0.693498	0.693022
SLIT3_31	5	0.693167	0.667507	0.69323	0.693329	0.69323	0.693513	0.693153	0.69376	0.693641	0.692932	0.693503	0.692529	0.693606	0.693452	0.693471	0.693167	0.693224	0.69339
SLIT3_32	5	0.693029	0.222664	0.693296	0.692138	0.692998	0.69318	0.693214	0.693226	0.693383	0.693047	0.692863	0.693158	0.69306	0.693256	0.693266	0.693162	0.693029	0.693567
SLIT3_33	5	0.693122	0.503281	0.693175	0.693122	0.693355	0.693461	0.694084	0.693378	0.693749	0.693032	0.693576	0.693077	0.693203	0.693139	0.693123	0.693146	0.693468	0.693122
SLIT3_34	5	0.69317	0.681065	0.693106	0.693182	0.693501	0.693385	0.693241	0.693433	0.693835	0.693302	0.693168	0.693245	0.693173	0.693344	0.69317	0.696114	0.692951	0.693264
SLIT3_35	5	0.693132	0.539416	0.693098	0.693376	0.693214	0.693894	0.693191	0.693515	0.693635	0.693011	0.693284	0.693243	0.693215	0.693096	0.693257	0.693132	0.693193	0.693592
SLIT3_36	5	0.693145	0.588625	0.693382	0.693129	0.693056	0.693406	0.693199	0.693197	0.693608	0.693216	0.69318	0.693189	0.693145	0.693226	0.693133	0.693213	0.693425	0.693303
SLIT3_37	5	0.69307	0.329694	0.693368	0.693168	0.693248	0.693326	0.693068	0.693162	0.692903	0.693403	0.693807	0.693299	0.693381	0.693233	0.69307	0.693209	0.692813	0.69464
SLIT3_38	5	0.693287	0.963194	0.693452	0.692749	0.693514	0.693663	0.693342	0.693869	0.693414	0.693164	0.693338	0.693873	0.693317	0.693148	0.693287	0.693307	0.69329	0.693367
SLIT3_39	5	0.693108	0.453502	0.693108	0.693156	0.69338	0.693392	0.693302	0.693129	0.693438	0.692857	0.693168	0.693206	0.693101	0.693281	0.693151	0.693147	0.693065	0.693111
SLIT3_4	5	0.693146	0.591038	0.693146	0.69323	0.692946	0.693666	0.693099	0.693139	0.693334	0.693346	0.693576	0.693534	0.693326	0.693476	0.697141	0.693283	0.69338	0.693666
SLIT3_40	5	0.69293	0.070032	0.693096	0.693102	0.692821	0.693269	0.693167	0.693139	0.693876	0.692772	0.693901	0.69293	0.694008	0.693146	0.693185	0.69455	0.693203	0.692458
SLIT3_41	5	0.692997	0.159044	0.693078	0.693164	0.693086	0.69316	0.693535	0.693123	0.692949	0.692997	0.693031	0.692839	0.693874	0.693495	0.693316	0.693215	0.692929	0.693036
SLIT3_42	5	0.693019	0.201656	0.69319	0.693207	0.693019	0.692877	0.693481	0.694252	0.693277	0.693316	0.693948	0.693198	0.693107	0.692982	0.693161	0.693146	0.692941	0.693256
SLIT3_43	5	0.693226	0.857143	0.692959	0.693226	0.693399	0.693893	0.693428	0.694006	0.693227	0.693361	0.693327	0.693553	0.69336	0.693109	0.693314	0.693765	0.692644	0.694128
SLIT3_44	5	0.692952	0.0923915	0.692934	0.693103	0.693074	0.69265	0.693321	0.692935	0.69302	0.693042	0.693221	0.693136	0.693046	0.692952	0.693107	0.693201	0.693467	0.693043
SLIT3_45	5	0.693073	0.340701	0.693125	0.693389	0.693018	0.693934	0.695308	0.693227	0.69315	0.693253	0.693021	0.693142	0.693073	0.693219	0.693001	0.693136	0.69322	0.693314
SLIT3_5	5	0.693126	0.518025	0.693164	0.693384	0.693283	0.693366	0.694646	0.693165	0.693819	0.692975	0.693126	0.6933	0.693477	0.693097	0.693181	0.693712	0.693058	0.693302
SLIT3_6	5	0.69319	0.749475	0.693319	0.693426	0.69406	0.693546	0.693368	0.693474	0.693461	0.693712	0.692997	0.693356	0.692948	0.693932	0.69319	0.693101	0.693446	0.693362
SLIT3_7	5	0.693174	0.69449	0.6935	0.694091	0.693739	0.693452	0.69506	0.693074	0.693567	0.69496	0.693259	0.693282	0.693264	0.693375	0.693174	0.693444	0.693174	0.693118
SLIT3_8	5	0.693243	0.896208	0.696605	0.693175	0.693331	0.693889	0.693994	0.693442	0.697767	0.693461	0.693939	0.693129	0.693482	0.693233	0.693615	0.693994	0.693243	0.693357
SLIT3_9	5	0.693225	0.854337	0.695248	0.694275	0.693225	0.693225	0.692884	0.693415	0.694937	0.693427	0.695482	0.693792	0.693709	0.69488	0.696829	0.69315	0.694455	0.69357
SLU7_0	5	0.693384	0.998819	0.693365	0.694028	0.693587	0.693789	0.694185	0.694223	0.693883	0.693296	0.693422	0.693545	0.693304	0.693678	0.693423	0.694005	0.693384	0.69407
SLU7_1	5	0.693191	0.7543	0.693183	0.693347	0.693348	0.693743	0.693484	0.693191	0.693513	0.693559	0.693362	0.693801	0.693177	0.694217	0.693263	0.693169	0.693483	0.693705
SMAD5-AS1_0	5	0.693052	0.279933	0.693961	0.692763	0.694112	0.693335	0.693128	0.693806	0.693052	0.693049	0.693084	0.693256	0.693022	0.69323	0.693212	0.693212	0.6932	0.69317
SMAD5_0	5	0.693155	0.623846	0.693415	0.693102	0.693185	0.693433	0.693155	0.69316	0.693497	0.692993	0.693061	0.693275	0.693373	0.693263	0.693772	0.693235	0.693155	0.693292
SMAD5_1	5	0.693193	0.760205	0.693348	0.693193	0.693154	0.69387	0.693059	0.693254	0.694306	0.693203	0.693279	0.693305	0.693314	0.693385	0.693234	0.694673	0.693168	0.693448
SMAD5_2	5	0.69316	0.643976	0.693264	0.69327	0.693194	0.693197	0.693381	0.693373	0.693206	0.693146	0.69316	0.693063	0.693188	0.693661	0.693183	0.693356	0.693097	0.693451
SMIM15_0	5	0.692984	0.136131	0.692984	0.693227	0.69296	0.693222	0.693681	0.692765	0.693295	0.693202	0.694007	0.693254	0.693085	0.692853	0.693261	0.6934	0.694129	0.693178
SMIM3_0	5	0.69309	0.394466	0.693282	0.693363	0.693314	0.693483	0.693033	0.693158	0.693707	0.69309	0.693126	0.693079	0.693508	0.693468	0.693217	0.692364	0.69312	0.693585
SMIM3_1	5	0.693112	0.466686	0.693112	0.693181	0.693144	0.69329	0.693405	0.693272	0.693318	0.693524	0.692982	0.693251	0.693455	0.693473	0.693266	0.693079	0.693109	0.693148
SNCAIP_0	5	0.693124	0.511111	0.693314	0.693125	0.693266	0.693338	0.693102	0.693124	0.693337	0.693235	0.693156	0.693047	0.693112	0.693276	0.693654	0.69332	0.693337	0.693213
SNCAIP_1	5	0.693263	0.933	0.69333	0.693241	0.693388	0.693417	0.693263	0.693327	0.694109	0.694951	0.696575	0.693448	0.693444	0.693609	0.693256	0.693159	0.69413	0.693971
SNCAIP_2	5	0.693118	0.488303	0.692837	0.693529	0.693576	0.694816	0.693418	0.693369	0.693754	0.693028	0.693118	0.693206	0.692907	0.693756	0.693267	0.693376	0.694497	0.693967
SNCAIP_3	5	0.692856	0.0239407	0.69328	0.692811	0.693169	0.692781	0.693022	0.693176	0.693386	0.69362	0.693728	0.692856	0.693275	0.692999	0.693162	0.692714	0.693029	0.693144
SNCAIP_4	5	0.693004	0.171238	0.693037	0.693237	0.693222	0.694023	0.693358	0.692918	0.692943	0.693559	0.693004	0.693185	0.693674	0.692811	0.693173	0.693884	0.693203	0.693162
SNCB_0	5	0.693107	0.450369	0.693244	0.693379	0.693051	0.693614	0.693285	0.693296	0.693258	0.693184	0.693013	0.692955	0.694121	0.693593	0.693197	0.693107	0.69316	0.693334
SNORA13_0	5	0.693191	0.752307	0.693272	0.693191	0.693225	0.693666	0.693272	0.693286	0.694127	0.693421	0.693351	0.693576	0.6929	0.693343	0.693101	0.692751	0.693401	0.693289
SNORA47_0	5	0.693145	0.586398	0.693152	0.692864	0.693272	0.693559	0.693952	0.69454	0.693678	0.693087	0.693661	0.693713	0.693378	0.693268	0.694097	0.693145	0.692936	0.693419
SNORA74A_0	5	0.693498	0.999998	0.693289	0.693922	0.695424	0.693976	0.693599	0.694612	0.693909	0.695699	0.693862	0.694121	0.693699	0.693498	0.692814	0.692872	0.694109	0.694843
SNORA74B_0	5	0.693317	0.984322	0.694453	0.693351	0.693741	0.693911	0.694266	0.693317	0.693103	0.693291	0.693531	0.693585	0.693756	0.694108	0.694053	0.694572	0.693176	0.695185
SNORD123_0	5	0.693268	0.939502	0.693215	0.693295	0.693675	0.693782	0.693409	0.693937	0.693165	0.693268	0.693555	0.693519	0.693714	0.693404	0.693492	0.693626	0.693749	0.69321
SNORD72_0	5	0.69328	0.955521	0.693348	0.69359	0.694247	0.694208	0.693304	0.693297	0.693093	0.693278	0.693574	0.69328	0.69337	0.693356	0.693268	0.693706	0.693313	0.69349
SNORD96A_0	5	0.693164	0.656945	0.695372	0.693796	0.693462	0.69329	0.693238	0.69364	0.693162	0.693712	0.692907	0.693221	0.69384	0.693905	0.693164	0.693626	0.693474	0.693123
SNX18_0	5	0.692895	0.0428065	0.69311	0.692899	0.692895	0.693419	0.69311	0.692724	0.693261	0.692916	0.693471	0.693159	0.692611	0.693708	0.69409	0.693045	0.692546	0.69372
SNX18_1	5	0.69311	0.462076	0.693125	0.693229	0.694846	0.693549	0.69313	0.693242	0.695587	0.693548	0.69311	0.693776	0.693071	0.693143	0.693666	0.695435	0.692693	0.693097
SNX18_2	5	0.693183	0.72605	0.693338	0.69536	0.693238	0.694021	0.693809	0.693167	0.69358	0.69303	0.693198	0.693196	0.693471	0.693183	0.693088	0.693397	0.693303	0.694798
SNX24_0	5	0.693163	0.655337	0.693237	0.693204	0.693082	0.693491	0.693912	0.693163	0.693297	0.693277	0.693497	0.693418	0.693153	0.693166	0.69309	0.693208	0.693253	0.693458
SNX24_1	5	0.693141	0.574526	0.693156	0.693149	0.693245	0.693305	0.693385	0.693472	0.69383	0.69325	0.694388	0.693141	0.693316	0.693447	0.693079	0.693248	0.693015	0.692948
SNX24_10	5	0.693134	0.548256	0.693269	0.69314	0.693244	0.693686	0.693537	0.693121	0.693882	0.693412	0.693237	0.693107	0.695131	0.693236	0.693134	0.693335	0.693109	0.693286
SNX24_11	5	0.693211	0.815093	0.693787	0.693413	0.69334	0.694358	0.692924	0.693134	0.693217	0.693384	0.693211	0.693439	0.693563	0.693327	0.693475	0.693294	0.693125	0.693625
SNX24_2	5	0.693116	0.482331	0.693022	0.693116	0.693217	0.693548	0.693682	0.692882	0.693431	0.69317	0.692961	0.693126	0.693439	0.69319	0.693206	0.693191	0.693284	0.693711
SNX24_3	5	0.693076	0.347579	0.693228	0.693266	0.693293	0.693371	0.693333	0.693372	0.693655	0.693222	0.693281	0.693074	0.693036	0.693166	0.693076	0.693164	0.693073	0.69332
SNX24_4	5	0.693139	0.567112	0.693188	0.693139	0.69307	0.693266	0.693279	0.693479	0.694734	0.693171	0.693586	0.693572	0.693092	0.69326	0.693057	0.693267	0.693255	0.693763
SNX24_5	5	0.6931	0.424961	0.693476	0.693487	0.693271	0.693668	0.69341	0.693486	0.693829	0.693176	0.693371	0.693106	0.6931	0.693923	0.693077	0.692898	0.692972	0.693231
SNX24_6	5	0.693136	0.555272	0.69356	0.693211	0.693242	0.693332	0.693665	0.693497	0.693341	0.693002	0.693225	0.693099	0.693184	0.693335	0.693383	0.693555	0.693115	0.693136
SNX24_7	5	0.693048	0.269333	0.693514	0.693322	0.693251	0.69342	0.693137	0.693469	0.693902	0.693124	0.693352	0.693048	0.693002	0.693314	0.69297	0.692841	0.693778	0.693378
SNX24_8	5	0.693124	0.50944	0.693461	0.693115	0.693333	0.69366	0.693124	0.693146	0.693662	0.693077	0.693002	0.693141	0.693357	0.693218	0.69313	0.6933	0.693213	0.6935
SNX24_9	5	0.693211	0.816549	0.693221	0.693286	0.693211	0.693483	0.693449	0.693137	0.694678	0.693042	0.693434	0.693414	0.692628	0.693225	0.693249	0.693335	0.693221	0.693226
SNX2_0	5	0.693123	0.507627	0.693332	0.693163	0.693272	0.693335	0.693461	0.693407	0.695271	0.693264	0.693506	0.693123	0.69311	0.693505	0.693075	0.693219	0.693007	0.693298
SNX2_1	5	0.69315	0.60807	0.693429	0.693121	0.693195	0.69358	0.693371	0.693233	0.693443	0.693272	0.693231	0.693122	0.69315	0.693261	0.693085	0.693213	0.693411	0.693329
SNX2_2	5	0.693109	0.455806	0.693264	0.69312	0.693173	0.693364	0.693269	0.693408	0.693405	0.693245	0.693296	0.693173	0.693307	0.693109	0.693074	0.693057	0.692711	0.693636
SNX2_3	5	0.693152	0.613593	0.693323	0.693152	0.693381	0.693484	0.693297	0.693168	0.694167	0.693302	0.693329	0.693233	0.693387	0.693349	0.693088	0.693109	0.693103	0.693361
SNX2_4	5	0.693176	0.703357	0.693247	0.693094	0.693236	0.693462	0.693459	0.693625	0.69321	0.69333	0.693102	0.693182	0.693084	0.69345	0.693477	0.693341	0.693251	0.693176
SOWAHA_0	5	0.692992	0.15009	0.692992	0.693301	0.693554	0.693569	0.694251	0.693071	0.693095	0.693213	0.692911	0.69322	0.693063	0.694063	0.69297	0.692927	0.694181	0.693445
SOX30_0	5	0.69336	0.996652	0.698893	0.696213	0.695148	0.693634	0.696575	0.69336	0.693358	0.693531	0.694735	0.697861	0.693136	0.693461	0.693207	0.695422	0.693645	0.693652
SOX30_1	5	0.693353	0.995585	0.694146	0.693173	0.693417	0.693949	0.69349	0.693634	0.694532	0.694625	0.6939	0.693134	0.694138	0.694927	0.694536	0.693223	0.693353	0.69353
SPARC_0	5	0.693135	0.551725	0.693215	0.693135	0.692799	0.693161	0.694224	0.693094	0.693821	0.693382	0.693353	0.693071	0.693228	0.693481	0.69324	0.693298	0.693169	0.693441
SPARC_1	5	0.693242	0.893264	0.693781	0.693341	0.693902	0.694218	0.694042	0.693253	0.693242	0.69418	0.693253	0.693025	0.693453	0.694167	0.693529	0.693077	0.693341	0.692813
SPATA24_0	5	0.693445	0.999945	0.693882	0.693473	0.694112	0.696093	0.693478	0.69303	0.693712	0.693354	0.694526	0.693779	0.692939	0.693929	0.694276	0.693445	0.694262	0.69512
SPATA9_0	5	0.693183	0.726257	0.693238	0.693127	0.69335	0.693758	0.693198	0.693727	0.693297	0.693183	0.693563	0.694529	0.693369	0.693386	0.693049	0.693113	0.693451	0.693755
SPATA9_1	5	0.693229	0.865125	0.69324	0.693229	0.693453	0.693293	0.694689	0.693811	0.693219	0.693115	0.693278	0.693198	0.693551	0.693579	0.693272	0.693383	0.693333	0.693351
SPDL1_0	5	0.693081	0.364887	0.693311	0.693167	0.693465	0.69392	0.693161	0.693425	0.693871	0.693276	0.69299	0.693434	0.693081	0.693067	0.692945	0.694332	0.693576	0.695195
SPDL1_1	5	0.692865	0.0275304	0.692865	0.69459	0.693305	0.692834	0.693096	0.692787	0.693054	0.693667	0.693187	0.693286	0.692814	0.693279	0.693116	0.69337	0.693799	0.693259
SPEF2_0	5	0.693091	0.395447	0.693589	0.693183	0.693091	0.693079	0.693677	0.69502	0.693547	0.692966	0.693199	0.69319	0.693861	0.693227	0.693401	0.69305	0.693103	0.693805
SPEF2_1	5	0.693239	0.887875	0.693154	0.693384	0.693954	0.69339	0.693392	0.694118	0.694127	0.693257	0.693239	0.693407	0.693182	0.693425	0.693207	0.693285	0.693776	0.693665
SPEF2_10	5	0.693236	0.879908	0.69393	0.693475	0.694475	0.693358	0.69437	0.693236	0.693867	0.693401	0.692947	0.693748	0.694892	0.693226	0.694873	0.693638	0.693189	0.693369
SPEF2_11	5	0.693182	0.720863	0.693202	0.693501	0.693598	0.693187	0.69324	0.693779	0.693713	0.692965	0.693722	0.693611	0.692819	0.693361	0.693073	0.69486	0.693182	0.693215
SPEF2_12	5	0.693085	0.377316	0.693532	0.693085	0.693123	0.693756	0.693481	0.693273	0.693345	0.693535	0.693017	0.693293	0.693074	0.693429	0.693304	0.693149	0.693056	0.693148
SPEF2_2	5	0.693121	0.500029	0.693251	0.692824	0.69329	0.693653	0.693554	0.694013	0.6931	0.693303	0.695725	0.693072	0.693814	0.693465	0.693437	0.693121	0.693532	0.693568
SPEF2_3	5	0.693295	0.970222	0.69317	0.694259	0.693972	0.693498	0.695685	0.693295	0.694688	0.693127	0.693657	0.693219	0.693702	0.693511	0.693491	0.6933	0.693615	0.694627
SPEF2_4	5	0.693326	0.988504	0.693326	0.693499	0.69345	0.693366	0.693847	0.695214	0.693307	0.693322	0.694403	0.693767	0.693626	0.693622	0.693378	0.693263	0.694992	0.693537
SPEF2_5	5	0.693462	0.999979	0.693996	0.693227	0.693462	0.693691	0.693347	0.693639	0.694004	0.694123	0.693871	0.693961	0.694133	0.69357	0.6937	0.693329	0.693691	0.694165
SPEF2_6	5	0.693196	0.769843	0.693334	0.693443	0.693303	0.693266	0.693275	0.693321	0.694871	0.693298	0.693272	0.693267	0.693141	0.693291	0.693369	0.693196	0.693145	0.69318
SPEF2_7	5	0.693222	0.845919	0.693434	0.693259	0.693222	0.694309	0.693307	0.693575	0.693507	0.693453	0.693037	0.693492	0.692949	0.693343	0.693113	0.693626	0.693766	0.694754
SPEF2_8	5	0.693204	0.795958	0.693713	0.693198	0.69323	0.693174	0.693576	0.693441	0.694007	0.693333	0.693515	0.693359	0.693682	0.693467	0.693191	0.693204	0.693315	0.693308
SPEF2_9	5	0.693626	1	0.69435	0.694608	0.696482	0.694313	0.694561	0.693665	0.693747	0.693756	0.693983	0.693626	0.694556	0.69407	0.69328	0.693632	0.693545	0.693599
SPINK13_0	5	0.693116	0.480405	0.693293	0.692755	0.693485	0.692931	0.69437	0.693432	0.693389	0.693116	0.693325	0.693346	0.693147	0.69385	0.693164	0.69306	0.693882	0.693411
SPINK14_0	5	0.693197	0.773704	0.69327	0.69347	0.693179	0.693242	0.693361	0.693252	0.693245	0.693366	0.693479	0.693186	0.693136	0.693215	0.693197	0.693986	0.693245	0.69364
SPINK14_1	5	0.693225	0.854081	0.693341	0.693372	0.69304	0.693117	0.693253	0.693225	0.693281	0.69362	0.693241	0.693393	0.693046	0.693696	0.693391	0.693669	0.693487	0.693523
SPINK1_0	5	0.693239	0.887655	0.693195	0.693891	0.69306	0.693199	0.695412	0.693742	0.693371	0.693645	0.694144	0.694504	0.693251	0.693908	0.693239	0.693753	0.696009	0.693322
SPINK5_0	5	0.693185	0.733018	0.693266	0.693324	0.693158	0.693631	0.693301	0.693188	0.693378	0.693376	0.693653	0.693185	0.693228	0.693301	0.693175	0.693189	0.692949	0.693191
SPINK5_1	5	0.693199	0.7783	0.693466	0.693102	0.693244	0.69397	0.693838	0.693497	0.694115	0.693311	0.693283	0.693485	0.693217	0.693436	0.693182	0.693178	0.693199	0.693427
SPINK5_2	5	0.693118	0.489593	0.693486	0.69327	0.693338	0.693374	0.693817	0.693478	0.693561	0.693161	0.694618	0.693134	0.692945	0.693382	0.693118	0.693077	0.693105	0.693534
SPINK5_3	5	0.693091	0.397937	0.693251	0.693266	0.692961	0.693438	0.693402	0.693091	0.693083	0.693361	0.693186	0.693195	0.693191	0.693272	0.693091	0.693163	0.693216	0.693903
SPINK5_4	5	0.693131	0.536475	0.693207	0.693211	0.693131	0.693412	0.69326	0.693138	0.693603	0.692935	0.69454	0.693197	0.69322	0.693355	0.69314	0.692946	0.693188	0.693072
SPINK5_5	5	0.693151	0.609034	0.693207	0.693579	0.69323	0.693489	0.693318	0.693151	0.693905	0.693379	0.69337	0.693009	0.693332	0.693149	0.693245	0.693275	0.693134	0.693884
SPINK5_6	5	0.693157	0.633079	0.693073	0.693158	0.693157	0.693566	0.693554	0.693269	0.693716	0.693489	0.693092	0.69335	0.693475	0.693102	0.693448	0.693196	0.693498	0.693265
SPINK5_7	5	0.693028	0.220734	0.693205	0.693332	0.693013	0.693294	0.693727	0.69318	0.693028	0.693841	0.692822	0.693245	0.693501	0.693216	0.692842	0.693418	0.693148	0.693181
SPINK6_0	5	0.693187	0.738704	0.693284	0.693248	0.694744	0.693187	0.693302	0.693306	0.693132	0.693631	0.69308	0.693153	0.693975	0.693387	0.693205	0.693337	0.693215	0.693208
SPINK7_0	5	0.693147	0.594193	0.693136	0.693331	0.693434	0.693291	0.693462	0.693394	0.693074	0.693147	0.693249	0.693191	0.693088	0.693741	0.693399	0.693179	0.693612	0.693504
SPINK9_0	5	0.693233	0.87338	0.693454	0.693388	0.693367	0.693426	0.693239	0.693337	0.693565	0.693109	0.693233	0.692862	0.69293	0.693973	0.693373	0.693436	0.693426	0.693296
SPOCK1_0	5	0.692978	0.126672	0.692936	0.693205	0.693197	0.693426	0.692978	0.693363	0.693819	0.693163	0.693377	0.693757	0.692943	0.693406	0.693534	0.692885	0.693594	0.69346
SPOCK1_1	5	0.693205	0.796264	0.693301	0.693336	0.693452	0.693832	0.693337	0.693944	0.694985	0.693569	0.693126	0.693106	0.696099	0.693593	0.69362	0.6931	0.693205	0.694054
SPOCK1_10	5	0.693063	0.311689	0.693378	0.693468	0.693063	0.693646	0.694988	0.692319	0.693754	0.692901	0.693549	0.693079	0.693484	0.693224	0.693278	0.692943	0.69327	0.694181
SPOCK1_11	5	0.693151	0.609034	0.69319	0.693045	0.693406	0.693303	0.693577	0.693018	0.693602	0.693307	0.693225	0.693151	0.693707	0.693248	0.693112	0.693457	0.6933	0.694261
SPOCK1_12	5	0.692986	0.140404	0.693338	0.693125	0.692986	0.693161	0.693143	0.693639	0.692882	0.693225	0.693278	0.692961	0.692978	0.693147	0.693162	0.69328	0.6931	0.693437
SPOCK1_13	5	0.693018	0.198281	0.693255	0.693565	0.693332	0.69377	0.693134	0.693181	0.694187	0.69321	0.696164	0.693178	0.692955	0.693242	0.693012	0.692975	0.693018	0.693554
SPOCK1_14	5	0.693168	0.67204	0.69338	0.693167	0.693099	0.69346	0.694112	0.693567	0.693433	0.69358	0.693229	0.693404	0.693281	0.693311	0.693168	0.693137	0.693204	0.693619
SPOCK1_15	5	0.693045	0.261465	0.692738	0.693397	0.693162	0.693666	0.693054	0.692965	0.693882	0.693328	0.69298	0.693045	0.693325	0.693423	0.693165	0.693187	0.693118	0.693055
SPOCK1_16	5	0.693066	0.319744	0.693728	0.69335	0.693317	0.694338	0.69304	0.693036	0.693291	0.693093	0.693106	0.693385	0.69317	0.69314	0.692754	0.693481	0.6934	0.693066
SPOCK1_17	5	0.693301	0.975	0.693216	0.69345	0.694089	0.693465	0.693277	0.693578	0.693964	0.694082	0.692975	0.693335	0.6934	0.693479	0.693301	0.693792	0.693352	0.694118
SPOCK1_18	5	0.69359	1	0.693519	0.693624	0.693967	0.693726	0.697325	0.693646	0.693843	0.693796	0.695587	0.693784	0.693819	0.69352	0.694862	0.693377	0.69359	0.693957
SPOCK1_19	5	0.6932	0.781341	0.693395	0.693816	0.693364	0.693387	0.693121	0.693342	0.693502	0.693213	0.693958	0.692902	0.693672	0.6932	0.693354	0.693159	0.693411	0.694033
SPOCK1_2	5	0.693114	0.476598	0.693659	0.69372	0.693434	0.693579	0.693985	0.693709	0.694283	0.692977	0.693103	0.693187	0.694235	0.693574	0.692556	0.693114	0.69342	0.69391
SPOCK1_20	5	0.693325	0.988193	0.694653	0.693364	0.693547	0.693471	0.693462	0.694193	0.693153	0.693073	0.693517	0.693045	0.693325	0.693459	0.693758	0.693939	0.693741	0.693816
SPOCK1_21	5	0.693169	0.675692	0.693272	0.693224	0.693352	0.693674	0.693235	0.693075	0.693118	0.693349	0.693477	0.693349	0.693169	0.693261	0.693733	0.693131	0.693297	0.693411
SPOCK1_22	5	0.693278	0.952831	0.693397	0.693426	0.693034	0.693473	0.693278	0.693225	0.693755	0.693337	0.693889	0.693725	0.693963	0.693467	0.69324	0.693418	0.693381	0.693353
SPOCK1_23	5	0.693142	0.578977	0.692928	0.693654	0.693251	0.693397	0.693142	0.693305	0.693932	0.693157	0.693169	0.693385	0.69334	0.693584	0.693144	0.692375	0.693063	0.693241
SPOCK1_24	5	0.693134	0.547334	0.693307	0.69327	0.693468	0.693348	0.693632	0.693591	0.693454	0.693287	0.693301	0.693112	0.693101	0.693396	0.693134	0.693395	0.693336	0.693101
SPOCK1_25	5	0.693092	0.398364	0.693328	0.693429	0.69349	0.693576	0.69366	0.692929	0.693199	0.69283	0.693896	0.692938	0.693092	0.693266	0.69317	0.694702	0.693092	0.693714
SPOCK1_26	5	0.69294	0.0792366	0.693321	0.693097	0.693756	0.693225	0.693353	0.693001	0.693784	0.69222	0.69294	0.693193	0.693294	0.693266	0.692861	0.693121	0.693123	0.692587
SPOCK1_27	5	0.692679	0.000885134	0.693514	0.692654	0.692651	0.69332	0.692505	0.692679	0.693541	0.693248	0.693396	0.693486	0.693531	0.693231	0.693142	0.693263	0.693353	0.693517
SPOCK1_28	5	0.693041	0.253056	0.693214	0.693251	0.693164	0.693181	0.693525	0.692745	0.693418	0.693367	0.693043	0.693064	0.692865	0.693328	0.69301	0.693041	0.693076	0.693169
SPOCK1_29	5	0.693086	0.381381	0.693086	0.693486	0.693567	0.693799	0.693113	0.693172	0.693173	0.693189	0.694344	0.693086	0.693019	0.693181	0.693148	0.692767	0.693169	0.693113
SPOCK1_3	5	0.693125	0.516349	0.69317	0.693092	0.69319	0.69355	0.69313	0.693107	0.69349	0.693488	0.69323	0.693272	0.693125	0.693312	0.693317	0.693029	0.693274	0.693376
SPOCK1_4	5	0.693253	0.915809	0.693527	0.693286	0.693349	0.693788	0.69337	0.693411	0.693253	0.693288	0.694087	0.694244	0.693296	0.69325	0.693067	0.693008	0.693452	0.694736
SPOCK1_5	5	0.693213	0.821914	0.69329	0.69347	0.693149	0.693776	0.693213	0.693278	0.695429	0.693259	0.693549	0.693154	0.693904	0.69355	0.693109	0.694287	0.693331	0.694021
SPOCK1_6	5	0.693122	0.504728	0.693473	0.692964	0.69323	0.693339	0.6932	0.693435	0.693499	0.69316	0.693318	0.693829	0.693126	0.6932	0.693098	0.693355	0.692673	0.693122
SPOCK1_7	5	0.692994	0.153008	0.69254	0.692994	0.692621	0.693196	0.693285	0.693118	0.69319	0.693215	0.693124	0.693342	0.692796	0.693235	0.693098	0.693046	0.693127	0.69327
SPOCK1_8	5	0.693083	0.371089	0.693665	0.693268	0.693428	0.693858	0.693051	0.693712	0.69323	0.693003	0.693395	0.693083	0.693232	0.69352	0.693127	0.693083	0.69299	0.693191
SPOCK1_9	5	0.693049	0.270998	0.693202	0.693523	0.693067	0.693352	0.69357	0.693223	0.693334	0.692955	0.693596	0.693308	0.692802	0.693112	0.693226	0.693215	0.692924	0.693049
SPRY4_0	5	0.693203	0.791652	0.693067	0.693162	0.693473	0.693345	0.693513	0.693355	0.693426	0.694604	0.693803	0.693264	0.693037	0.693453	0.693203	0.693352	0.693211	0.693304
SQSTM1_0	5	0.693013	0.189009	0.693152	0.693195	0.692873	0.693504	0.693222	0.693532	0.693433	0.692582	0.693013	0.693238	0.693195	0.692928	0.69311	0.693753	0.693251	0.693305
SQSTM1_1	5	0.692988	0.142734	0.695262	0.693112	0.693152	0.692882	0.69387	0.693002	0.693412	0.692988	0.693023	0.693095	0.693195	0.693611	0.69263	0.693124	0.693246	0.692629
SRA1_0	5	0.69322	0.841462	0.693432	0.693032	0.693258	0.693634	0.694063	0.693368	0.693354	0.693227	0.693099	0.693381	0.693391	0.693725	0.693605	0.69322	0.693908	0.693201
SRD5A1_0	5	0.693176	0.700882	0.693176	0.69341	0.693029	0.693456	0.693596	0.693247	0.693702	0.693582	0.693923	0.693015	0.693108	0.693295	0.693965	0.693305	0.693827	0.69325
SRD5A1_1	5	0.693125	0.515876	0.692979	0.693219	0.693003	0.693453	0.694176	0.694055	0.693447	0.693334	0.693466	0.693078	0.69329	0.69396	0.693317	0.693989	0.693125	0.693214
SRD5A1_2	5	0.69317	0.678723	0.69334	0.693184	0.6932	0.693562	0.692942	0.693812	0.693341	0.69327	0.693205	0.693025	0.693634	0.693185	0.69366	0.69317	0.693172	0.693097
SRD5A1_3	5	0.693231	0.869424	0.692959	0.693276	0.693725	0.69333	0.693355	0.693661	0.694292	0.693308	0.693502	0.693231	0.693082	0.693588	0.693267	0.693057	0.693329	0.693569
SREK1IP1_0	5	0.693248	0.906388	0.695206	0.694255	0.694582	0.693388	0.693352	0.693242	0.694021	0.693219	0.694131	0.69341	0.693648	0.693248	0.69282	0.695485	0.693482	0.697203
SREK1IP1_1	5	0.693263	0.932271	0.693496	0.693819	0.693465	0.693118	0.693791	0.693977	0.69556	0.693204	0.692878	0.693332	0.694035	0.694263	0.693263	0.694559	0.693636	0.693799
SREK1_0	5	0.693365	0.997262	0.693365	0.693611	0.693991	0.694894	0.695179	0.693927	0.694424	0.693583	0.693967	0.694188	0.69326	0.694168	0.694524	0.69336	0.694207	0.693297
SREK1_1	5	0.693239	0.887436	0.693439	0.694684	0.693662	0.693974	0.695137	0.694572	0.693561	0.693374	0.694233	0.693237	0.693086	0.694251	0.694711	0.693239	0.692995	0.69457
SRFBP1_0	5	0.693289	0.964501	0.693435	0.693174	0.693515	0.693723	0.693292	0.693289	0.693476	0.693748	0.693341	0.693596	0.693394	0.693413	0.693158	0.693041	0.693637	0.69338
SRFBP1_1	5	0.693314	0.982851	0.693768	0.693314	0.693341	0.693335	0.693159	0.693581	0.693304	0.693574	0.694606	0.69367	0.693453	0.693491	0.695087	0.693171	0.693791	0.693902
SRFBP1_2	5	0.693155	0.624955	0.693378	0.69378	0.69349	0.693155	0.693636	0.693324	0.693153	0.693118	0.693217	0.693216	0.693075	0.693347	0.693229	0.693623	0.693488	0.694027
SRP19_0	5	0.693107	0.448736	0.693104	0.693073	0.69324	0.693504	0.693521	0.693451	0.693745	0.693334	0.693822	0.693105	0.693322	0.693219	0.693107	0.693233	0.693269	0.693588
SRP19_1	5	0.693225	0.855208	0.693352	0.693282	0.693364	0.69353	0.693223	0.693372	0.693152	0.693276	0.69351	0.693225	0.693629	0.693511	0.693262	0.693237	0.69324	0.693219
SRP19_2	5	0.693168	0.674608	0.69304	0.693168	0.693295	0.693423	0.694285	0.693445	0.693155	0.693481	0.69331	0.693398	0.692962	0.693327	0.693228	0.693239	0.693437	0.693654
SSBP2_0	5	0.692194	4.29337e-10	0.692707	0.693158	0.692967	0.693272	0.692002	0.693116	0.693368	0.691175	0.692942	0.6922	0.692657	0.691136	0.693032	0.692194	0.693064	0.69311
SSBP2_1	5	0.692605	0.000162426	0.692605	0.69321	0.692642	0.692534	0.693039	0.692783	0.692748	0.692899	0.69257	0.69296	0.692979	0.69297	0.692668	0.69287	0.692743	0.692042
SSBP2_10	5	0.692789	0.00770214	0.692705	0.692946	0.693135	0.693039	0.693362	0.692789	0.694045	0.69243	0.693226	0.692547	0.693428	0.693063	0.693376	0.692972	0.693202	0.693253
SSBP2_11	5	0.692851	0.0221872	0.69302	0.693136	0.69296	0.692514	0.692851	0.692867	0.693584	0.693105	0.693397	0.693284	0.692983	0.692825	0.693354	0.69319	0.692792	0.69304
SSBP2_12	5	0.693072	0.337128	0.692887	0.693126	0.693491	0.692956	0.693117	0.69319	0.693296	0.693206	0.692761	0.693141	0.693072	0.693326	0.693098	0.693319	0.693514	0.693532
SSBP2_13	5	0.692842	0.0192006	0.692185	0.692842	0.693083	0.693535	0.693143	0.693102	0.693267	0.69297	0.692446	0.692671	0.69299	0.693236	0.693119	0.69326	0.693378	0.693312
SSBP2_14	5	0.693001	0.165387	0.69267	0.693629	0.693379	0.693522	0.694172	0.693595	0.69321	0.693363	0.693133	0.693001	0.693301	0.693123	0.693086	0.692903	0.692306	0.693681
SSBP2_2	5	0.692637	0.000344153	0.693055	0.692904	0.69317	0.692806	0.692637	0.693341	0.693272	0.692767	0.692194	0.69196	0.692969	0.693281	0.693113	0.695176	0.692306	0.69265
SSBP2_3	5	0.692743	0.00327817	0.692033	0.693172	0.692795	0.692479	0.692774	0.692711	0.692743	0.6932	0.693543	0.692796	0.692876	0.693301	0.692975	0.693137	0.692846	0.692942
SSBP2_4	5	0.69256	5.31696e-05	0.692277	0.692839	0.692913	0.693404	0.692868	0.69267	0.693265	0.693045	0.693313	0.69266	0.69256	0.693268	0.692395	0.692988	0.690511	0.692794
SSBP2_5	5	0.692618	0.000224775	0.693168	0.692618	0.693018	0.693027	0.693182	0.692028	0.693086	0.693121	0.692849	0.69298	0.693002	0.693375	0.691872	0.692582	0.693068	0.6937
SSBP2_6	5	0.692909	0.0522466	0.693031	0.69338	0.693455	0.692909	0.693379	0.692799	0.693199	0.693325	0.693265	0.692674	0.693316	0.69347	0.693102	0.693001	0.692728	0.693198
SSBP2_7	5	0.692891	0.04068	0.692632	0.693006	0.693179	0.69338	0.692416	0.693472	0.694015	0.693284	0.693145	0.693056	0.693116	0.693377	0.692891	0.693141	0.692204	0.693045
SSBP2_8	5	0.692596	0.000130038	0.693186	0.693106	0.69287	0.692949	0.693227	0.6923	0.693964	0.692852	0.692357	0.692596	0.692322	0.693303	0.693145	0.693723	0.692744	0.695029
SSBP2_9	5	0.692946	0.0857636	0.6935	0.693203	0.693185	0.693071	0.693262	0.69307	0.69334	0.693267	0.693473	0.693141	0.692232	0.692908	0.692946	0.693218	0.692929	0.693697
ST8SIA4_0	5	0.693175	0.698542	0.693541	0.693275	0.69346	0.693532	0.693424	0.693843	0.693909	0.69325	0.693145	0.693311	0.693091	0.693312	0.694082	0.69315	0.693175	0.694621
ST8SIA4_1	5	0.693166	0.666199	0.693015	0.693512	0.693269	0.693208	0.693279	0.693324	0.693726	0.693508	0.694191	0.692916	0.693645	0.69334	0.69302	0.693166	0.693476	0.693941
ST8SIA4_2	5	0.693177	0.705474	0.693246	0.693419	0.69326	0.693363	0.69391	0.693104	0.695753	0.693155	0.693997	0.693446	0.693468	0.693281	0.693006	0.693431	0.693177	0.695243
ST8SIA4_3	5	0.693241	0.892285	0.693418	0.693625	0.693598	0.694377	0.693918	0.693155	0.693257	0.693489	0.693562	0.693258	0.692988	0.693418	0.693824	0.693241	0.693162	0.693314
ST8SIA4_4	5	0.693216	0.829861	0.693375	0.693347	0.694215	0.693363	0.694116	0.693216	0.696386	0.693196	0.69335	0.693132	0.693122	0.693689	0.693387	0.693276	0.693308	0.693268
STARD4-AS1_0	5	0.693567	1	0.693822	0.695481	0.694748	0.693102	0.694086	0.693546	0.69379	0.693972	0.695535	0.693814	0.694526	0.694088	0.693567	0.693275	0.693658	0.693795
STARD4-AS1_1	5	0.693251	0.911079	0.693653	0.693196	0.693326	0.693933	0.693173	0.693559	0.693334	0.693251	0.693509	0.693507	0.693401	0.692914	0.69354	0.693265	0.693318	0.694029
STARD4-AS1_10	5	0.693174	0.693778	0.693144	0.693238	0.693218	0.693327	0.693273	0.6933	0.693362	0.693513	0.693174	0.693208	0.692834	0.693791	0.693887	0.693059	0.693618	0.6936
STARD4-AS1_11	5	0.693106	0.445651	0.693207	0.693207	0.693106	0.693314	0.693378	0.693021	0.693242	0.693427	0.693071	0.693072	0.693373	0.693317	0.693292	0.693893	0.693166	0.693117
STARD4-AS1_12	5	0.693208	0.805939	0.693304	0.693242	0.692931	0.693299	0.693709	0.69412	0.69347	0.693134	0.695077	0.693208	0.694731	0.693373	0.693262	0.69322	0.693145	0.693321
STARD4-AS1_13	5	0.693329	0.989505	0.693506	0.69305	0.693451	0.693451	0.693195	0.693315	0.693701	0.69389	0.69469	0.693381	0.693329	0.693537	0.693393	0.693598	0.693341	0.693658
STARD4-AS1_14	5	0.693227	0.858408	0.693347	0.693966	0.693532	0.693286	0.693453	0.693272	0.693809	0.6939	0.693549	0.693547	0.693218	0.693396	0.693227	0.69317	0.69316	0.693993
STARD4-AS1_15	5	0.693225	0.854747	0.693455	0.694092	0.69353	0.693516	0.693225	0.692869	0.693612	0.693543	0.69312	0.693457	0.693291	0.693606	0.693269	0.695925	0.693904	0.693187
STARD4-AS1_2	5	0.692983	0.135075	0.693104	0.693111	0.693252	0.693468	0.69294	0.692983	0.693222	0.692809	0.693314	0.693239	0.692926	0.693311	0.693152	0.693684	0.693259	0.695099
STARD4-AS1_3	5	0.693069	0.327807	0.69332	0.69281	0.693151	0.693618	0.693615	0.692736	0.693337	0.693167	0.693074	0.694178	0.693419	0.693069	0.693191	0.693058	0.693207	0.693734
STARD4-AS1_4	5	0.693151	0.609034	0.693412	0.692559	0.693151	0.693052	0.694274	0.693232	0.694438	0.693313	0.693796	0.693223	0.692912	0.693404	0.693277	0.693203	0.693164	0.693796
STARD4-AS1_5	5	0.693126	0.516968	0.693144	0.693045	0.693019	0.693477	0.693207	0.693126	0.695047	0.693252	0.693549	0.692895	0.693674	0.693312	0.693169	0.694231	0.693318	0.69353
STARD4-AS1_6	5	0.693173	0.689495	0.693548	0.693211	0.693173	0.693377	0.693363	0.693219	0.695853	0.693664	0.693231	0.693135	0.693669	0.693281	0.693123	0.693777	0.693036	0.693216
STARD4-AS1_7	5	0.693124	0.510675	0.693195	0.693436	0.693092	0.693506	0.693316	0.693832	0.693843	0.693134	0.693257	0.693124	0.693323	0.693121	0.693022	0.693504	0.693432	0.693455
STARD4-AS1_8	5	0.693068	0.32531	0.693198	0.693078	0.693273	0.693239	0.693362	0.693353	0.693331	0.693003	0.692894	0.693068	0.692999	0.693174	0.693133	0.693877	0.693169	0.693961
STARD4-AS1_9	5	0.693116	0.482974	0.693238	0.693268	0.692701	0.693349	0.694654	0.69324	0.693381	0.693459	0.693716	0.693063	0.693557	0.693116	0.69283	0.693307	0.693373	0.695083
STARD4_0	5	0.693349	0.994975	0.693455	0.694781	0.693153	0.69341	0.693973	0.696443	0.693425	0.693552	0.693162	0.694597	0.694292	0.693808	0.694945	0.694081	0.693349	0.693078
STC2_0	5	0.69308	0.360516	0.693274	0.693235	0.693483	0.693	0.693283	0.69287	0.69284	0.693196	0.693173	0.69308	0.693102	0.693386	0.693415	0.693169	0.69316	0.693134
STK10_0	5	0.693098	0.417873	0.693419	0.693225	0.693268	0.693215	0.693527	0.693992	0.693076	0.69314	0.694612	0.693098	0.693018	0.693621	0.695512	0.69302	0.693475	0.694154
STK10_1	5	0.692981	0.132068	0.693152	0.693076	0.693021	0.693572	0.692874	0.693032	0.6934	0.693431	0.693473	0.693026	0.692981	0.693058	0.693022	0.693211	0.69292	0.692927
STK10_10	5	0.693052	0.279586	0.693072	0.692859	0.692783	0.693405	0.693131	0.693275	0.693052	0.693267	0.694116	0.692919	0.693063	0.693259	0.693182	0.693153	0.693176	0.693234
STK10_11	5	0.693388	0.998972	0.693774	0.694294	0.694282	0.69363	0.693852	0.693199	0.694176	0.693387	0.694314	0.694188	0.693618	0.693754	0.69341	0.693388	0.693154	0.693713
STK10_2	5	0.693124	0.510893	0.693156	0.692994	0.693238	0.69371	0.692964	0.693308	0.693221	0.693428	0.693153	0.693124	0.693254	0.693426	0.693106	0.693288	0.6932	0.693181
STK10_3	5	0.693269	0.940842	0.693453	0.693269	0.693153	0.693728	0.693299	0.693295	0.693048	0.693785	0.69349	0.693281	0.693194	0.693347	0.693771	0.693489	0.693306	0.693606
STK10_4	5	0.693529	1	0.693629	0.69353	0.693771	0.693341	0.694453	0.696349	0.69407	0.693613	0.694029	0.694801	0.695233	0.693529	0.693138	0.694048	0.693476	0.693931
STK10_5	5	0.69333	0.990131	0.693286	0.69336	0.693566	0.693771	0.693397	0.693349	0.693242	0.693282	0.69333	0.693367	0.693478	0.693812	0.693577	0.69393	0.693907	0.693668
STK10_6	5	0.693195	0.765305	0.693696	0.693595	0.693195	0.693186	0.693978	0.693416	0.693099	0.694313	0.694336	0.693329	0.692852	0.693723	0.693257	0.694189	0.693325	0.69341
STK10_7	5	0.693284	0.959868	0.693394	0.693454	0.69331	0.69371	0.693347	0.693404	0.694721	0.693348	0.693284	0.694958	0.693062	0.693181	0.693475	0.693164	0.693325	0.693322
STK10_8	5	0.693071	0.334023	0.693113	0.693228	0.692792	0.693416	0.69322	0.693066	0.693539	0.693273	0.693917	0.693159	0.693071	0.69352	0.693023	0.693095	0.693076	0.693322
STK10_9	5	0.692903	0.0479504	0.693518	0.693344	0.69285	0.693525	0.692901	0.693169	0.693882	0.693182	0.693209	0.693207	0.693178	0.693295	0.692895	0.693417	0.692903	0.69324
STK32A_0	5	0.693119	0.492465	0.693341	0.69328	0.693321	0.69344	0.693845	0.693326	0.694154	0.69307	0.693234	0.693005	0.694018	0.693543	0.693119	0.692984	0.693142	0.694305
STK32A_1	5	0.693234	0.87519	0.693402	0.693454	0.693767	0.693262	0.693273	0.693176	0.693912	0.693303	0.693234	0.693317	0.693108	0.693588	0.696519	0.69314	0.693641	0.69359
STK32A_10	5	0.693209	0.808322	0.693209	0.694009	0.693228	0.693176	0.693044	0.693406	0.693292	0.693894	0.69379	0.693483	0.693713	0.693324	0.693021	0.693613	0.693642	0.6939
STK32A_11	5	0.693138	0.56141	0.693739	0.694155	0.693442	0.693449	0.693747	0.693315	0.693235	0.693572	0.693105	0.694129	0.693885	0.693299	0.693136	0.694092	0.693138	0.693115
STK32A_12	5	0.693163	0.655337	0.693163	0.693107	0.693154	0.693904	0.693693	0.693237	0.693433	0.693172	0.69329	0.69323	0.693525	0.693137	0.693438	0.693176	0.693585	0.693443
STK32A_2	5	0.693273	0.946696	0.694052	0.693454	0.693827	0.693551	0.693343	0.693231	0.693742	0.693448	0.693361	0.693273	0.694112	0.69318	0.69316	0.696066	0.693546	0.693295
STK32A_3	5	0.693218	0.834797	0.693246	0.69337	0.693148	0.693516	0.693249	0.693752	0.693713	0.693218	0.69397	0.694031	0.694022	0.69318	0.693317	0.693544	0.693059	0.693326
STK32A_4	5	0.693191	0.753802	0.693448	0.693297	0.693375	0.693592	0.693191	0.693293	0.693747	0.693164	0.693879	0.693163	0.693506	0.693225	0.693147	0.693679	0.694914	0.694304
STK32A_5	5	0.693119	0.494083	0.693291	0.693828	0.693205	0.693427	0.693119	0.693268	0.693412	0.693203	0.693251	0.693077	0.693095	0.693525	0.693361	0.692584	0.69327	0.69322
STK32A_6	5	0.69307	0.331943	0.693075	0.693369	0.692665	0.693607	0.693158	0.694096	0.693393	0.693059	0.693374	0.693155	0.69307	0.693019	0.693294	0.693181	0.693407	0.693191
STK32A_7	5	0.693176	0.70265	0.693232	0.693714	0.693488	0.693474	0.693539	0.693223	0.693284	0.693276	0.69328	0.693264	0.693176	0.693239	0.693009	0.692931	0.693147	0.693581
STK32A_8	5	0.693104	0.441541	0.693254	0.693153	0.693104	0.69348	0.69337	0.693361	0.693652	0.693079	0.693191	0.692985	0.693083	0.693317	0.6932	0.694873	0.69316	0.693874
STK32A_9	5	0.693124	0.510021	0.693326	0.693124	0.693128	0.693352	0.693538	0.693303	0.69327	0.693426	0.693445	0.693199	0.693225	0.693507	0.69301	0.6931	0.693267	0.693056
SUB1_0	5	0.693104	0.441024	0.69313	0.693232	0.693267	0.693134	0.692926	0.693278	0.692983	0.693206	0.693306	0.692876	0.693104	0.693659	0.693324	0.693308	0.693726	0.693759
SV2C_0	5	0.693179	0.712605	0.693119	0.693227	0.693289	0.6935	0.69334	0.694727	0.693214	0.694282	0.693929	0.693061	0.693179	0.693348	0.693222	0.694509	0.694119	0.693167
SV2C_1	5	0.693099	0.421579	0.693594	0.693102	0.692939	0.693345	0.693434	0.693343	0.693305	0.694204	0.69328	0.693058	0.692916	0.693229	0.693099	0.693304	0.693438	0.693636
SV2C_10	5	0.692882	0.0357307	0.692818	0.693548	0.692373	0.693217	0.692844	0.692984	0.69321	0.693028	0.693082	0.693427	0.69319	0.693193	0.692882	0.693183	0.694064	0.693333
SV2C_11	5	0.693071	0.333577	0.693184	0.692285	0.693611	0.69337	0.693749	0.693071	0.693137	0.693126	0.693844	0.693085	0.693114	0.692977	0.693175	0.693381	0.692935	0.693676
SV2C_12	5	0.693115	0.479942	0.693312	0.693231	0.693254	0.694553	0.693018	0.693115	0.693277	0.693281	0.693977	0.693121	0.693332	0.693141	0.69297	0.692813	0.694102	0.693187
SV2C_13	5	0.693011	0.185191	0.694236	0.6932	0.69291	0.693253	0.694647	0.693251	0.69387	0.693212	0.692987	0.693	0.693247	0.693251	0.693368	0.693011	0.693222	0.694569
SV2C_14	5	0.693132	0.539048	0.693994	0.693136	0.693246	0.693538	0.693196	0.695594	0.693416	0.693231	0.693915	0.693096	0.693132	0.692956	0.692888	0.693343	0.693178	0.693776
SV2C_15	5	0.693186	0.737006	0.693186	0.693236	0.693358	0.693693	0.695388	0.693275	0.693315	0.693794	0.692925	0.693388	0.693622	0.693536	0.693178	0.693066	0.693295	0.693392
SV2C_16	5	0.693085	0.375818	0.693085	0.693225	0.692984	0.693786	0.693402	0.693104	0.693058	0.693311	0.693212	0.69316	0.693392	0.693378	0.693047	0.693554	0.693237	0.693306
SV2C_17	5	0.693027	0.219018	0.692589	0.693552	0.693027	0.693692	0.693506	0.693204	0.693054	0.693515	0.693141	0.693031	0.693024	0.693027	0.69326	0.69309	0.693235	0.693057
SV2C_2	5	0.69305	0.27364	0.693134	0.69342	0.69322	0.693339	0.692809	0.693265	0.69441	0.693564	0.692929	0.693044	0.693142	0.693596	0.693145	0.694635	0.69305	0.693656
SV2C_3	5	0.693295	0.970473	0.693744	0.693143	0.69375	0.693381	0.693692	0.69454	0.694582	0.693951	0.693144	0.693635	0.693821	0.693602	0.693226	0.693295	0.693475	0.694118
SV2C_4	5	0.693323	0.987215	0.693871	0.693385	0.693532	0.693323	0.694105	0.694177	0.693825	0.69317	0.693643	0.693936	0.694194	0.693619	0.693156	0.693212	0.69359	0.693558
SV2C_5	5	0.693178	0.707235	0.693295	0.693012	0.694002	0.693372	0.693365	0.693571	0.693248	0.693178	0.693735	0.694094	0.693173	0.69345	0.693162	0.69348	0.693266	0.693632
SV2C_6	5	0.693391	0.999105	0.693271	0.693549	0.693931	0.693579	0.693339	0.693633	0.693767	0.693202	0.693581	0.693618	0.693842	0.693997	0.693391	0.6935	0.693446	0.69426
SV2C_7	5	0.69335	0.995143	0.693548	0.693177	0.693901	0.69335	0.701446	0.694039	0.695309	0.693621	0.693164	0.693557	0.693598	0.693279	0.693854	0.693831	0.694483	0.694077
SV2C_8	5	0.69309	0.393683	0.692869	0.693173	0.693267	0.693143	0.693164	0.693129	0.693352	0.693351	0.693309	0.693178	0.693091	0.693009	0.69309	0.693135	0.692814	0.69327
SV2C_9	5	0.693067	0.323205	0.693792	0.693336	0.692939	0.693927	0.693279	0.693198	0.694303	0.693171	0.692691	0.692824	0.693271	0.694039	0.693117	0.693096	0.693134	0.693067
SYNPO_0	5	0.69275	0.00380256	0.692723	0.693209	0.692799	0.692952	0.693213	0.693149	0.693675	0.69275	0.692813	0.692681	0.692595	0.693253	0.69286	0.693702	0.692889	0.692984
SYNPO_1	5	0.692465	3.94764e-06	0.692936	0.693006	0.691899	0.692988	0.693719	0.69542	0.693443	0.693126	0.692465	0.69288	0.69265	0.691593	0.693832	0.691537	0.69323	0.693558
SYNPO_2	5	0.691425	1.61556e-27	0.692179	0.693013	0.693114	0.693236	0.691899	0.692976	0.691025	0.692615	0.692911	0.692538	0.692095	0.691425	0.691405	0.691237	0.692301	0.692228
TAF7_0	5	0.693164	0.65815	0.693489	0.693459	0.693916	0.693299	0.693999	0.693701	0.693598	0.693419	0.69305	0.693521	0.693126	0.694317	0.693022	0.693419	0.693164	0.693172
TAS2R1_0	5	0.693163	0.655849	0.693584	0.693122	0.693618	0.692807	0.693152	0.69521	0.693622	0.693472	0.693163	0.693165	0.693179	0.693317	0.693326	0.693258	0.693303	0.693249
TBC1D9B_0	5	0.692733	0.00271036	0.693001	0.693042	0.692992	0.69335	0.692488	0.693089	0.694495	0.693143	0.692912	0.692856	0.69238	0.692377	0.693207	0.692733	0.692931	0.693029
TBC1D9B_1	5	0.692613	0.000197252	0.693102	0.69309	0.69263	0.692876	0.692845	0.693271	0.692953	0.692613	0.692599	0.693067	0.692858	0.692972	0.692388	0.692929	0.693449	0.692436
TBCA_0	5	0.693114	0.473191	0.69361	0.693354	0.693384	0.693122	0.693011	0.693145	0.693302	0.693231	0.693271	0.693208	0.692837	0.693407	0.693202	0.693114	0.693096	0.693253
TBCA_1	5	0.693053	0.282792	0.693206	0.693192	0.693286	0.693074	0.692961	0.693037	0.695073	0.693193	0.693889	0.69309	0.693348	0.693361	0.694228	0.693053	0.69293	0.693303
TBCA_2	5	0.693092	0.40014	0.693665	0.693207	0.692887	0.693469	0.693966	0.693542	0.694133	0.693061	0.693952	0.693092	0.693533	0.692942	0.693712	0.693142	0.693291	0.693284
TBCA_3	5	0.69294	0.0799597	0.693255	0.693385	0.692798	0.693353	0.693582	0.693127	0.692797	0.69294	0.693092	0.693248	0.693305	0.69289	0.694023	0.694227	0.693337	0.694394
TBCA_4	5	0.693081	0.364887	0.693081	0.69327	0.693465	0.693292	0.693303	0.693288	0.694086	0.693164	0.692931	0.692763	0.693712	0.692988	0.693216	0.693157	0.693368	0.694178
TBCA_5	5	0.693141	0.573561	0.693454	0.693186	0.693162	0.693645	0.693651	0.693139	0.693805	0.693363	0.694116	0.693269	0.693805	0.693141	0.693058	0.693841	0.692719	0.693389
TBCA_6	5	0.693146	0.592337	0.693146	0.693233	0.69319	0.694299	0.693428	0.693179	0.69312	0.693313	0.694849	0.693016	0.693096	0.693903	0.69355	0.693313	0.693733	0.694096
TCERG1_0	5	0.692962	0.104903	0.693094	0.693019	0.693267	0.693527	0.693151	0.692898	0.693286	0.693309	0.692815	0.693459	0.693042	0.693156	0.693115	0.693005	0.692962	0.692758
TCERG1_1	5	0.69294	0.0791338	0.693161	0.693552	0.693215	0.693294	0.694316	0.692664	0.693241	0.69294	0.693549	0.69281	0.692747	0.692951	0.692994	0.69309	0.693165	0.693421
TCERG1_2	5	0.693013	0.187878	0.693013	0.693098	0.693878	0.693055	0.693342	0.693341	0.693249	0.693218	0.693134	0.693046	0.692854	0.692973	0.693072	0.693018	0.692913	0.693978
TCERG1_3	5	0.693	0.162998	0.69399	0.69306	0.694213	0.692911	0.693438	0.693726	0.692969	0.693519	0.693	0.695033	0.692765	0.694143	0.693074	0.69357	0.693023	0.693049
TCF7_0	5	0.693243	0.896	0.694129	0.693615	0.693724	0.694719	0.693079	0.693691	0.693236	0.693344	0.693856	0.695274	0.694244	0.693243	0.694543	0.693292	0.693204	0.697603
TCF7_1	5	0.693069	0.327512	0.693439	0.693134	0.694107	0.693838	0.694442	0.693052	0.693264	0.694191	0.693069	0.693502	0.693071	0.693544	0.693747	0.693042	0.693372	0.692933
TCOF1_0	5	0.692531	2.49526e-05	0.693143	0.693159	0.693209	0.692479	0.693994	0.692531	0.693102	0.692807	0.692509	0.693021	0.692511	0.693245	0.692806	0.693344	0.692772	0.69341
TCOF1_1	5	0.692828	0.0151331	0.693223	0.693493	0.693794	0.693386	0.692717	0.693316	0.692935	0.692828	0.69273	0.692733	0.693306	0.695811	0.693419	0.693249	0.693046	0.693053
TENM2_0	5	0.693105	0.443577	0.693212	0.694376	0.693016	0.693612	0.69331	0.692966	0.694331	0.693525	0.694821	0.693244	0.693198	0.693303	0.692956	0.693105	0.693181	0.693633
TENM2_1	5	0.693043	0.256207	0.692992	0.693498	0.693131	0.693222	0.693873	0.69357	0.6933	0.693296	0.693018	0.693249	0.693043	0.692897	0.69311	0.693061	0.693104	0.694367
TENM2_10	5	0.693231	0.868532	0.693284	0.693169	0.693333	0.693653	0.693642	0.69356	0.693986	0.69311	0.693857	0.693361	0.693429	0.693231	0.69345	0.693145	0.693337	0.693327
TENM2_11	5	0.693202	0.788427	0.692836	0.693288	0.693297	0.693622	0.693594	0.693183	0.693202	0.693437	0.693513	0.692697	0.693423	0.693313	0.693236	0.693588	0.693614	0.69321
TENM2_12	5	0.693268	0.93956	0.693446	0.693272	0.693272	0.693536	0.693466	0.693426	0.693966	0.692884	0.693846	0.693163	0.696438	0.693428	0.693672	0.693463	0.693268	0.693108
TENM2_13	5	0.69312	0.496062	0.693329	0.693236	0.693461	0.693381	0.693227	0.69312	0.694028	0.693004	0.693274	0.693298	0.693353	0.693275	0.693049	0.693745	0.693114	0.693275
TENM2_14	5	0.693277	0.951673	0.694247	0.69322	0.693277	0.693824	0.693954	0.69397	0.693696	0.693269	0.694766	0.693651	0.693805	0.693308	0.693088	0.693893	0.694482	0.693598
TENM2_15	5	0.693296	0.970887	0.693296	0.693558	0.693546	0.693334	0.694576	0.693378	0.694856	0.693235	0.694193	0.692986	0.693243	0.69353	0.694461	0.693323	0.693833	0.693882
TENM2_16	5	0.693182	0.722595	0.693206	0.693203	0.693817	0.693706	0.693426	0.693149	0.695859	0.693067	0.696318	0.693122	0.693249	0.693308	0.693182	0.693343	0.693294	0.693381
TENM2_17	5	0.69311	0.45955	0.69301	0.693118	0.693287	0.693738	0.693557	0.69311	0.693631	0.69306	0.693688	0.693239	0.693237	0.693459	0.693192	0.693012	0.693689	0.693429
TENM2_18	5	0.6931	0.427438	0.693165	0.693281	0.693179	0.693461	0.693209	0.694473	0.693257	0.692988	0.694362	0.6932	0.693261	0.692992	0.693141	0.6931	0.692996	0.69335
TENM2_19	5	0.693087	0.382988	0.6932	0.693566	0.693023	0.693223	0.693206	0.692931	0.693692	0.693583	0.694408	0.693087	0.693374	0.693327	0.693121	0.693081	0.693189	0.69326
TENM2_2	5	0.693217	0.831339	0.693258	0.69314	0.69314	0.693848	0.693864	0.693418	0.694318	0.693217	0.694249	0.69474	0.693222	0.69321	0.693355	0.702664	0.693692	0.694195
TENM2_20	5	0.693034	0.236036	0.693034	0.693139	0.693032	0.693654	0.693088	0.693695	0.693287	0.693103	0.69318	0.693199	0.693647	0.693024	0.693541	0.692953	0.693164	0.693768
TENM2_21	5	0.69307	0.329694	0.69307	0.693192	0.693168	0.693349	0.69323	0.693436	0.69333	0.693012	0.693327	0.693243	0.693137	0.69312	0.693158	0.69303	0.693353	0.693044
TENM2_22	5	0.693164	0.66012	0.693425	0.69325	0.693233	0.693576	0.693374	0.693337	0.694506	0.693252	0.693164	0.693242	0.692972	0.693317	0.693071	0.693004	0.69317	0.693309
TENM2_23	5	0.693196	0.770295	0.693353	0.693106	0.693358	0.693144	0.693196	0.693526	0.693544	0.693391	0.693412	0.693233	0.693221	0.69322	0.693512	0.693118	0.693285	0.694183
TENM2_24	5	0.693126	0.517807	0.693315	0.693216	0.693185	0.693578	0.693276	0.693194	0.693126	0.693198	0.693112	0.693524	0.692906	0.693444	0.693579	0.693193	0.69298	0.693379
TENM2_25	5	0.693192	0.755128	0.693237	0.693154	0.693192	0.693745	0.693305	0.693167	0.694022	0.693301	0.693363	0.693775	0.693173	0.693376	0.69322	0.69533	0.693372	0.693419
TENM2_26	5	0.693152	0.613482	0.693303	0.693152	0.693607	0.693686	0.693459	0.693539	0.694425	0.693541	0.693555	0.693181	0.693052	0.693331	0.693153	0.693145	0.692806	0.693359
TENM2_27	5	0.693101	0.429718	0.693298	0.693267	0.693042	0.693269	0.69338	0.693209	0.693834	0.693284	0.693101	0.69308	0.693173	0.695215	0.693159	0.692853	0.693365	0.693369
TENM2_28	5	0.693089	0.389127	0.693321	0.693753	0.693392	0.693347	0.693126	0.693246	0.693531	0.693404	0.693912	0.693088	0.693374	0.693782	0.693044	0.693032	0.693089	0.693219
TENM2_29	5	0.693019	0.201295	0.693333	0.693327	0.693202	0.693411	0.693058	0.6932	0.693198	0.693103	0.693003	0.692908	0.693019	0.693302	0.693123	0.692925	0.693444	0.693134
TENM2_3	5	0.693042	0.253654	0.693514	0.69316	0.693185	0.693119	0.693925	0.693298	0.694921	0.693499	0.693437	0.692988	0.69293	0.693042	0.693805	0.692971	0.69342	0.693231
TENM2_30	5	0.693286	0.961727	0.693314	0.693439	0.693429	0.693679	0.692872	0.693393	0.693385	0.693513	0.693381	0.692967	0.693387	0.694075	0.693065	0.693532	0.693286	0.693325
TENM2_31	5	0.69317	0.681244	0.693503	0.69317	0.693215	0.69335	0.693431	0.693574	0.693052	0.693141	0.693873	0.693191	0.693234	0.69382	0.693291	0.693602	0.693251	0.693134
TENM2_32	5	0.693122	0.502919	0.693722	0.693152	0.693112	0.693746	0.693122	0.693883	0.69368	0.692936	0.693288	0.693285	0.69348	0.693905	0.693651	0.693178	0.693118	0.693322
TENM2_33	5	0.693204	0.793964	0.693216	0.693238	0.693363	0.693252	0.693511	0.693317	0.693312	0.693461	0.693231	0.693236	0.693181	0.693215	0.693191	0.693149	0.693204	0.694073
TENM2_34	5	0.693062	0.30873	0.693062	0.693176	0.693208	0.693339	0.693467	0.69345	0.69329	0.693609	0.692893	0.693002	0.692655	0.693139	0.693261	0.693115	0.693167	0.693864
TENM2_35	5	0.692962	0.104942	0.693303	0.693183	0.69322	0.693613	0.692925	0.693173	0.693429	0.69332	0.693353	0.692925	0.692906	0.69324	0.692962	0.693155	0.693001	0.693296
TENM2_36	5	0.693088	0.386697	0.69284	0.693229	0.693319	0.693626	0.693342	0.69324	0.693864	0.69303	0.693088	0.693385	0.693616	0.693328	0.692906	0.693156	0.693138	0.693746
TENM2_37	5	0.693131	0.536365	0.693557	0.693313	0.693126	0.693493	0.693253	0.693305	0.693327	0.693211	0.692812	0.693131	0.693623	0.693261	0.693227	0.692995	0.693448	0.693149
TENM2_38	5	0.693046	0.264173	0.693179	0.693137	0.69317	0.693187	0.693034	0.693091	0.693231	0.692636	0.693046	0.692954	0.694991	0.693081	0.694003	0.69668	0.693274	0.693472
TENM2_39	5	0.693053	0.282176	0.693035	0.693214	0.693086	0.694082	0.693053	0.692989	0.693343	0.693629	0.695083	0.692962	0.693211	0.693651	0.693218	0.693226	0.693129	0.693114
TENM2_4	5	0.693215	0.826152	0.693675	0.693239	0.693323	0.693215	0.693485	0.69391	0.694033	0.693294	0.693358	0.693207	0.693433	0.693412	0.693317	0.693012	0.693145	0.693267
TENM2_40	5	0.693137	0.558969	0.693143	0.693284	0.693096	0.694053	0.693413	0.693812	0.693343	0.693229	0.693081	0.693154	0.69328	0.693137	0.693318	0.693568	0.693116	0.693675
TENM2_41	5	0.693288	0.96349	0.693681	0.693172	0.693237	0.693765	0.693364	0.694129	0.694829	0.693288	0.694101	0.693263	0.69383	0.693808	0.694631	0.693864	0.693485	0.694143
TENM2_42	5	0.693749	1	0.693512	0.693749	0.696474	0.693941	0.693887	0.694357	0.693876	0.693878	0.694165	0.693044	0.694785	0.693234	0.693937	0.69434	0.694631	0.693949
TENM2_43	5	0.693429	0.999865	0.693429	0.69318	0.693912	0.699009	0.696121	0.693934	0.693618	0.693733	0.693699	0.693857	0.694392	0.694948	0.693297	0.693248	0.693499	0.695015
TENM2_5	5	0.693095	0.410407	0.693478	0.695001	0.693316	0.693405	0.693748	0.693579	0.693287	0.69314	0.693466	0.693095	0.692737	0.693276	0.693209	0.693029	0.693218	0.693082
TENM2_6	5	0.693211	0.815968	0.693641	0.692963	0.693629	0.693476	0.69318	0.693229	0.693432	0.693569	0.693885	0.693265	0.693668	0.693211	0.69341	0.693133	0.693245	0.693978
TENM2_7	5	0.692766	0.00514041	0.693406	0.692762	0.692683	0.693383	0.69327	0.692995	0.69279	0.693219	0.692766	0.692935	0.693084	0.693232	0.693145	0.693493	0.692754	0.69375
TENM2_8	5	0.693161	0.645702	0.693301	0.693196	0.693207	0.693432	0.693367	0.693168	0.696821	0.693291	0.693269	0.69396	0.693021	0.693199	0.693289	0.693161	0.692942	0.693114
TENM2_9	5	0.693102	0.4319	0.693216	0.693502	0.69322	0.69354	0.694007	0.693041	0.693802	0.693045	0.692994	0.693102	0.693303	0.693197	0.693253	0.693298	0.6941	0.693455
TERT_0	5	0.692758	0.0044121	0.693087	0.693159	0.693068	0.693052	0.692887	0.692366	0.693497	0.693015	0.693253	0.692602	0.692758	0.693198	0.692969	0.694364	0.692679	0.693421
TERT_1	5	0.693501	0.999998	0.693589	0.694442	0.694027	0.69332	0.694487	0.693152	0.694414	0.6936	0.69358	0.694997	0.693846	0.694564	0.694321	0.693501	0.693994	0.693228
TGFBI_0	5	0.693158	0.636765	0.693199	0.693185	0.693147	0.693179	0.693121	0.693141	0.693302	0.693385	0.693479	0.693235	0.6935	0.693463	0.693718	0.693158	0.693366	0.694175
TGFBI_1	5	0.693211	0.81556	0.69311	0.693403	0.693303	0.693624	0.693353	0.693287	0.693306	0.693335	0.693252	0.693202	0.693338	0.693211	0.693177	0.694046	0.693635	0.693348
TGFBI_2	5	0.693369	0.99773	0.693369	0.69355	0.693183	0.693931	0.693375	0.693739	0.693537	0.693339	0.693618	0.693489	0.693439	0.693991	0.693589	0.693444	0.693902	0.693274
THBS4_0	5	0.693013	0.188463	0.693069	0.69331	0.693254	0.693176	0.693571	0.693098	0.693302	0.693013	0.693265	0.693195	0.692946	0.693472	0.692771	0.695207	0.69287	0.693316
THBS4_1	5	0.692854	0.0232627	0.69297	0.692854	0.693031	0.693541	0.693309	0.693254	0.692805	0.693092	0.693114	0.692849	0.694184	0.694007	0.693046	0.692766	0.692959	0.693149
THBS4_2	5	0.693087	0.382859	0.693137	0.693126	0.693087	0.693111	0.693364	0.693058	0.693944	0.692966	0.693136	0.693436	0.693118	0.693797	0.693642	0.693634	0.693873	0.692634
THG1L_0	5	0.69318	0.714493	0.693518	0.69318	0.694401	0.693742	0.692946	0.693775	0.693853	0.694066	0.693407	0.693167	0.694091	0.69397	0.693445	0.693152	0.693496	0.693339
THG1L_1	5	0.693125	0.514165	0.693563	0.693172	0.693255	0.693434	0.693125	0.693082	0.693224	0.693378	0.693803	0.6931	0.693342	0.693402	0.693463	0.693385	0.693112	0.693643
TIFAB_0	5	0.693174	0.693778	0.693277	0.69322	0.693257	0.693406	0.693549	0.692611	0.693144	0.693354	0.693311	0.693174	0.693487	0.693577	0.693362	0.693097	0.693358	0.693607
TIGD6_0	5	0.692734	0.00273995	0.693107	0.693124	0.692988	0.692965	0.693637	0.692778	0.693435	0.693585	0.692734	0.692936	0.69289	0.693505	0.693246	0.69251	0.69259	0.692652
TIMD4_0	5	0.693215	0.828545	0.693461	0.693178	0.69323	0.693541	0.693354	0.693299	0.693307	0.69351	0.693352	0.693215	0.693297	0.693602	0.693163	0.693185	0.693252	0.693307
TIMD4_1	5	0.693168	0.673668	0.693205	0.693332	0.693196	0.693668	0.693424	0.693363	0.693168	0.693548	0.693039	0.69324	0.693439	0.693446	0.693005	0.693222	0.693031	0.694684
TIMD4_2	5	0.69303	0.224607	0.693016	0.692743	0.693261	0.693353	0.693661	0.693003	0.693065	0.694176	0.69303	0.693186	0.69347	0.693213	0.693327	0.693228	0.693192	0.693353
TLX3_0	5	0.693102	0.432788	0.693187	0.69308	0.693198	0.693336	0.693243	0.693287	0.692485	0.693446	0.693191	0.693011	0.693102	0.694662	0.693203	0.693363	0.693284	0.693165
TMCO6_0	5	0.693155	0.626434	0.693528	0.693155	0.693117	0.693352	0.694099	0.69355	0.693582	0.693276	0.693103	0.693247	0.693414	0.694556	0.693117	0.693839	0.693256	0.693422
TMED7-TICAM2_0	5	0.693262	0.931535	0.693262	0.693319	0.69323	0.693147	0.694143	0.693821	0.693894	0.693208	0.69349	0.693266	0.693613	0.69343	0.693373	0.6934	0.693601	0.69477
TMED7-TICAM2_1	5	0.693368	0.997565	0.693212	0.693419	0.69397	0.693674	0.694467	0.693375	0.693433	0.6933	0.694374	0.693482	0.693368	0.69367	0.693213	0.694831	0.693422	0.695887
TMED9_0	5	0.692954	0.095222	0.69299	0.693041	0.694096	0.692954	0.693313	0.69304	0.69311	0.692476	0.693356	0.693183	0.693101	0.692923	0.693436	0.693286	0.692567	0.693164
TMEM161B-AS1_0	5	0.693162	0.651459	0.693589	0.693211	0.693737	0.694081	0.693366	0.693156	0.693231	0.693166	0.693162	0.69314	0.693122	0.6933	0.693966	0.693503	0.693861	0.693404
TMEM161B-AS1_1	5	0.693201	0.785743	0.693098	0.693201	0.69345	0.693503	0.693342	0.69345	0.694019	0.693755	0.694423	0.693166	0.694575	0.693226	0.694776	0.693143	0.693217	0.6936
TMEM161B-AS1_2	5	0.693224	0.850617	0.693204	0.693224	0.693349	0.693357	0.693517	0.694461	0.693789	0.693068	0.693291	0.693322	0.693144	0.693302	0.695012	0.693352	0.693472	0.693267
TMEM161B-AS1_3	5	0.693204	0.794333	0.693253	0.693188	0.693385	0.693774	0.693562	0.693187	0.693449	0.69312	0.693288	0.693938	0.693365	0.693299	0.693204	0.693674	0.693499	0.69365
TMEM161B-AS1_4	5	0.693243	0.896208	0.693271	0.693559	0.693421	0.69345	0.693243	0.69495	0.693137	0.693832	0.69297	0.694015	0.693073	0.693723	0.693297	0.693372	0.693363	0.693446
TMEM161B_0	5	0.692858	0.0247823	0.693499	0.693254	0.694066	0.693198	0.692858	0.693218	0.692915	0.693059	0.693135	0.693058	0.692696	0.693313	0.692821	0.693378	0.69277	0.694804
TMEM161B_1	5	0.6931	0.427846	0.693053	0.6931	0.693098	0.693686	0.696052	0.693634	0.693893	0.69468	0.693473	0.693165	0.693053	0.693249	0.693207	0.693566	0.693236	0.696589
TMEM161B_2	5	0.693171	0.682144	0.693232	0.693502	0.69323	0.693426	0.696775	0.693526	0.693014	0.694487	0.694405	0.693329	0.692774	0.693229	0.69316	0.693343	0.693346	0.693171
TMEM167A_0	5	0.693058	0.29627	0.692868	0.693585	0.69317	0.693145	0.69317	0.693275	0.693092	0.693395	0.69341	0.693058	0.692653	0.693242	0.693289	0.693118	0.693032	0.693316
TMEM167A_1	5	0.693191	0.754465	0.693249	0.693191	0.693552	0.693459	0.693332	0.693339	0.693191	0.693585	0.693199	0.693304	0.692965	0.693523	0.693565	0.693202	0.693025	0.693416
TMEM171_0	5	0.693177	0.705122	0.693423	0.693213	0.693177	0.695333	0.693365	0.693181	0.693125	0.693517	0.693134	0.69464	0.693144	0.693917	0.693341	0.693758	0.693713	0.693293
TMEM174_0	5	0.693087	0.384921	0.693867	0.693425	0.693724	0.699591	0.693196	0.693802	0.693145	0.693087	0.694092	0.693718	0.692836	0.693067	0.693489	0.693416	0.693403	0.693014
TMEM232_0	5	0.693251	0.912297	0.693499	0.693047	0.693251	0.693337	0.693351	0.694254	0.693452	0.693339	0.693639	0.693061	0.69366	0.693785	0.693092	0.694078	0.693275	0.693712
TMEM232_1	5	0.693002	0.16732	0.693113	0.693194	0.692813	0.693365	0.693154	0.69368	0.693272	0.693002	0.695066	0.693178	0.692657	0.693217	0.693036	0.693262	0.692769	0.693505
TMEM232_10	5	0.693073	0.340009	0.693293	0.693091	0.692794	0.693421	0.693171	0.69362	0.693209	0.693318	0.692613	0.693253	0.692894	0.693073	0.6932	0.693624	0.693154	0.693653
TMEM232_11	5	0.692939	0.0784168	0.693294	0.692792	0.692838	0.693603	0.692659	0.692939	0.693538	0.693354	0.694631	0.693121	0.693476	0.693346	0.69301	0.693131	0.692973	0.693446
TMEM232_12	5	0.69284	0.0183954	0.69305	0.693264	0.692849	0.692622	0.693074	0.692777	0.69284	0.693234	0.693326	0.693398	0.693174	0.693111	0.693249	0.693143	0.69337	0.69274
TMEM232_13	5	0.69297	0.115489	0.69297	0.692876	0.693252	0.694642	0.693173	0.693225	0.69302	0.692756	0.693116	0.693084	0.692887	0.69349	0.693183	0.693026	0.693142	0.693573
TMEM232_14	5	0.693063	0.310834	0.693174	0.693305	0.693101	0.69346	0.693063	0.693036	0.693745	0.693237	0.69371	0.692861	0.693287	0.693287	0.692923	0.69316	0.693142	0.693286
TMEM232_15	5	0.692999	0.162454	0.69338	0.693059	0.693256	0.693156	0.693149	0.693242	0.693018	0.693079	0.692866	0.692903	0.693048	0.693136	0.692999	0.693014	0.69286	0.693098
TMEM232_2	5	0.693081	0.365514	0.693538	0.693294	0.693081	0.69341	0.693136	0.693163	0.693358	0.692961	0.693359	0.693557	0.692626	0.693145	0.693314	0.693199	0.692985	0.693147
TMEM232_3	5	0.693081	0.36376	0.693466	0.693225	0.692969	0.693211	0.693375	0.693143	0.693645	0.693028	0.693391	0.692615	0.693081	0.69347	0.693138	0.693157	0.693216	0.69309
TMEM232_4	5	0.693075	0.344236	0.692636	0.693158	0.693764	0.693414	0.693018	0.695455	0.695094	0.693091	0.693075	0.693111	0.692828	0.693154	0.693096	0.693407	0.693188	0.693075
TMEM232_5	5	0.693114	0.476385	0.693025	0.693117	0.693251	0.693461	0.693252	0.693328	0.693384	0.693156	0.692992	0.693311	0.693354	0.693401	0.693279	0.693056	0.693114	0.693796
TMEM232_6	5	0.693188	0.741513	0.692928	0.693402	0.692813	0.693769	0.693376	0.69327	0.695013	0.693292	0.694362	0.693075	0.693508	0.693418	0.693858	0.693188	0.693278	0.694337
TMEM232_7	5	0.693068	0.326337	0.693147	0.693179	0.693279	0.693181	0.693068	0.693152	0.692944	0.69321	0.692982	0.693079	0.692904	0.693783	0.693471	0.693396	0.693278	0.69325
TMEM232_8	5	0.693066	0.317891	0.693182	0.693192	0.692603	0.693096	0.692949	0.693161	0.694056	0.693356	0.693189	0.693231	0.693066	0.693994	0.692897	0.693396	0.693213	0.694532
TMEM232_9	5	0.693108	0.4542	0.69348	0.693168	0.693212	0.693705	0.693108	0.69357	0.693676	0.692882	0.692825	0.693015	0.693184	0.693186	0.693375	0.693529	0.693181	0.693173
TNFAIP8_0	5	0.693129	0.527671	0.693396	0.692944	0.694265	0.693237	0.693498	0.693595	0.694946	0.69309	0.693236	0.693193	0.693205	0.693739	0.693356	0.693735	0.693129	0.693104
TNFAIP8_1	5	0.6931	0.426997	0.693047	0.693128	0.693598	0.694108	0.693312	0.693488	0.694096	0.693267	0.69632	0.693622	0.693388	0.69349	0.693058	0.692795	0.6931	0.693914
TNFAIP8_2	5	0.692812	0.0115543	0.692254	0.693688	0.693389	0.693477	0.693283	0.693382	0.693565	0.693112	0.694747	0.693233	0.692229	0.693915	0.693099	0.693406	0.692604	0.692812
TNIP1_0	5	0.69331	0.980966	0.69331	0.693601	0.693226	0.693373	0.693314	0.693818	0.694666	0.693463	0.693649	0.693497	0.693708	0.693511	0.695297	0.693306	0.693228	0.693372
TNIP1_1	5	0.693168	0.672583	0.693168	0.69328	0.693694	0.693529	0.693172	0.694046	0.693223	0.69303	0.695437	0.693688	0.693795	0.693309	0.693434	0.69311	0.69302	0.69385
TNIP1_2	5	0.693215	0.827421	0.693318	0.693112	0.693216	0.69351	0.693386	0.693075	0.693699	0.693375	0.694043	0.693328	0.693318	0.693426	0.693215	0.693358	0.693186	0.693364
TNIP1_3	5	0.693156	0.630127	0.693309	0.693328	0.693298	0.693371	0.69327	0.693197	0.693235	0.693195	0.693077	0.693121	0.6935	0.693326	0.693156	0.693095	0.693328	0.693192
TNIP1_4	5	0.693134	0.546781	0.693126	0.693177	0.693225	0.693537	0.693134	0.693278	0.693001	0.69318	0.693221	0.693146	0.692736	0.693324	0.693207	0.693139	0.693362	0.693237
TNPO1_0	5	0.693146	0.591706	0.693146	0.693624	0.693372	0.693855	0.693429	0.693478	0.693576	0.692946	0.693446	0.693334	0.694212	0.693224	0.69326	0.693276	0.693005	0.693109
TNPO1_1	5	0.693214	0.823456	0.693236	0.693178	0.693219	0.693182	0.69341	0.693468	0.693543	0.69462	0.694692	0.69328	0.693679	0.693236	0.693476	0.693037	0.693214	0.693865
TNPO1_2	5	0.693153	0.616445	0.693187	0.693677	0.693754	0.692971	0.693205	0.694032	0.69316	0.693353	0.69319	0.692933	0.69318	0.693483	0.693186	0.693153	0.693525	0.693109
TPPP_0	5	0.693206	0.800827	0.693209	0.693206	0.693302	0.69331	0.693093	0.69368	0.693725	0.693375	0.693529	0.69331	0.693934	0.693964	0.693255	0.693127	0.692808	0.693208
TPPP_1	5	0.693239	0.887875	0.693341	0.693315	0.693242	0.693591	0.693443	0.693158	0.693399	0.693464	0.69603	0.693473	0.693239	0.693299	0.693016	0.693131	0.693266	0.695195
TPPP_2	5	0.693146	0.591706	0.693146	0.693613	0.693137	0.694528	0.693492	0.693602	0.693137	0.693205	0.693415	0.693295	0.693349	0.693307	0.694859	0.693134	0.693428	0.693292
TPPP_3	5	0.69316	0.643535	0.693045	0.693583	0.693348	0.693283	0.693373	0.693577	0.693188	0.69316	0.693227	0.693387	0.693073	0.693367	0.693317	0.69327	0.693356	0.693045
TRIM23_0	5	0.69344	0.999926	0.69344	0.693425	0.694147	0.694225	0.694848	0.698591	0.693661	0.693618	0.693646	0.693162	0.693575	0.693572	0.698629	0.693245	0.695381	0.693663
TRIM23_1	5	0.693373	0.998047	0.694503	0.694477	0.693235	0.693716	0.694142	0.695113	0.693542	0.693562	0.693466	0.693336	0.695394	0.693373	0.693368	0.69497	0.694708	0.694028
TRIM23_2	5	0.693241	0.892413	0.693127	0.69379	0.693923	0.693373	0.695526	0.693686	0.693343	0.694209	0.694124	0.693071	0.693483	0.693239	0.693546	0.693741	0.69346	0.693241
TRIM36_0	5	0.6932	0.781657	0.693464	0.693435	0.693494	0.693363	0.694133	0.693289	0.694304	0.693115	0.696138	0.692757	0.6932	0.693239	0.693304	0.693409	0.693182	0.693546
TRIM36_1	5	0.693182	0.723979	0.693444	0.693212	0.692883	0.693355	0.69361	0.693074	0.693662	0.693585	0.693928	0.69316	0.693564	0.693356	0.693419	0.693182	0.693246	0.693688
TRIM36_2	5	0.69312	0.497864	0.693607	0.693531	0.693345	0.693611	0.693252	0.69312	0.693318	0.693524	0.693095	0.693594	0.693147	0.694964	0.693519	0.692736	0.692951	0.693417
TRIM41_0	5	0.693027	0.218253	0.693624	0.69364	0.693859	0.69477	0.692864	0.693086	0.693565	0.693169	0.693055	0.693027	0.693369	0.693465	0.693269	0.693039	0.692866	0.692982
TRIM52_0	5	0.693087	0.383439	0.693118	0.693234	0.693118	0.693692	0.693591	0.693491	0.693087	0.69308	0.693469	0.693676	0.693013	0.694028	0.693167	0.693133	0.69318	0.692243
TRIM7_0	5	0.692993	0.151029	0.692993	0.693231	0.693155	0.693492	0.693368	0.693209	0.693155	0.693475	0.693373	0.692883	0.692898	0.693231	0.693164	0.692816	0.693398	0.693496
TRIM7_1	5	0.692987	0.141427	0.693458	0.693144	0.693613	0.692982	0.693491	0.693082	0.693216	0.692478	0.693204	0.692819	0.69306	0.693907	0.693095	0.692987	0.693086	0.693031
TRIO_0	5	0.693205	0.797486	0.693471	0.695229	0.693291	0.69345	0.693966	0.693329	0.694318	0.693196	0.694448	0.693077	0.6932	0.693218	0.69336	0.694344	0.693205	0.693638
TRIO_1	5	0.693167	0.66787	0.69362	0.693065	0.693167	0.693676	0.693401	0.693161	0.693354	0.693379	0.6937	0.693397	0.693443	0.69321	0.693175	0.693003	0.693924	0.693243
TRIO_10	5	0.693177	0.705122	0.693818	0.693494	0.693428	0.693699	0.693129	0.692954	0.693728	0.693381	0.693234	0.693362	0.6936	0.693569	0.693177	0.69315	0.693929	0.693878
TRIO_11	5	0.693146	0.593711	0.69327	0.693049	0.693136	0.693275	0.693171	0.693368	0.693909	0.693218	0.693164	0.693146	0.693447	0.693142	0.693226	0.693795	0.693172	0.693616
TRIO_12	5	0.693125	0.516349	0.693052	0.693253	0.693125	0.69326	0.693364	0.693197	0.693366	0.693492	0.69343	0.693543	0.693043	0.693263	0.693168	0.692889	0.693169	0.693305
TRIO_13	5	0.693245	0.900525	0.693507	0.693267	0.693416	0.693148	0.693655	0.694561	0.697231	0.693327	0.693346	0.693492	0.69345	0.693245	0.693194	0.692847	0.693362	0.693519
TRIO_14	5	0.693208	0.808025	0.693416	0.693208	0.693444	0.694476	0.694241	0.694273	0.69433	0.693311	0.693585	0.694136	0.693114	0.694937	0.693092	0.693208	0.693755	0.693881
TRIO_15	5	0.693238	0.88545	0.693662	0.693331	0.693208	0.693333	0.693806	0.694925	0.693665	0.693508	0.694427	0.693596	0.693832	0.693661	0.693181	0.693106	0.693238	0.693562
TRIO_16	5	0.69311	0.459445	0.693642	0.693156	0.693109	0.69424	0.693659	0.693294	0.69311	0.693277	0.692871	0.694205	0.693361	0.693973	0.693871	0.692791	0.693306	0.693457
TRIO_17	5	0.693311	0.981315	0.69376	0.693393	0.693656	0.693967	0.693574	0.693616	0.693413	0.693504	0.693028	0.693311	0.693267	0.693691	0.693419	0.695986	0.693436	0.693179
TRIO_2	5	0.693194	0.76155	0.693261	0.693192	0.693254	0.693539	0.693546	0.693555	0.693641	0.693661	0.694122	0.69327	0.69315	0.693514	0.693194	0.69325	0.693043	0.693261
TRIO_3	5	0.693197	0.771777	0.693274	0.693208	0.693346	0.693983	0.693592	0.693121	0.693197	0.693212	0.693442	0.692959	0.693575	0.693299	0.693298	0.693145	0.693633	0.693551
TRIO_4	5	0.693354	0.995733	0.693354	0.693579	0.693563	0.693627	0.693147	0.693305	0.693761	0.693475	0.693732	0.69322	0.693608	0.693565	0.693515	0.693611	0.693389	0.693426
TRIO_5	5	0.693194	0.763675	0.693452	0.693061	0.693187	0.693619	0.693233	0.693721	0.693423	0.693303	0.693201	0.693264	0.692989	0.693325	0.693261	0.693856	0.693315	0.693194
TRIO_6	5	0.693169	0.677858	0.693206	0.693205	0.693455	0.693966	0.693141	0.693322	0.693511	0.693289	0.693383	0.693217	0.693169	0.693193	0.694072	0.69315	0.693074	0.695842
TRIO_7	5	0.693243	0.895163	0.693556	0.693752	0.693244	0.694425	0.693396	0.693394	0.693417	0.693243	0.693232	0.693123	0.693635	0.693267	0.693827	0.693145	0.693385	0.693268
TRIO_8	5	0.693198	0.774345	0.693753	0.693088	0.693589	0.693384	0.693312	0.693295	0.69381	0.693364	0.693198	0.693379	0.693526	0.693436	0.693378	0.693165	0.69302	0.693598
TRIO_9	5	0.69305	0.274297	0.692737	0.693116	0.692789	0.693745	0.693126	0.69351	0.693852	0.693375	0.693844	0.69304	0.693157	0.693336	0.69305	0.69311	0.693289	0.693549
TRIP13_0	5	0.692975	0.123401	0.693215	0.693181	0.692427	0.693381	0.692715	0.693479	0.692563	0.6933	0.693121	0.692975	0.693467	0.693035	0.693406	0.692995	0.693417	0.693452
TRIP13_1	5	0.693031	0.226907	0.693093	0.693349	0.692974	0.69374	0.693012	0.693379	0.693243	0.693094	0.693729	0.693269	0.693127	0.692854	0.693752	0.693299	0.693031	0.694361
TRPC7_0	5	0.693147	0.597162	0.693147	0.693235	0.693254	0.693298	0.693225	0.693308	0.693391	0.693285	0.693865	0.693098	0.693192	0.693294	0.693141	0.693142	0.69329	0.693251
TRPC7_1	5	0.693098	0.419791	0.693098	0.692898	0.69317	0.693419	0.694124	0.693222	0.693501	0.693958	0.694188	0.693173	0.693803	0.693263	0.692916	0.693271	0.693174	0.69308
TRPC7_2	5	0.693176	0.702544	0.693138	0.693398	0.693574	0.693299	0.693347	0.693429	0.693176	0.69322	0.69416	0.692957	0.693298	0.693222	0.69336	0.693218	0.693134	0.693314
TRPC7_3	5	0.69316	0.642653	0.6933	0.693226	0.693223	0.694474	0.69326	0.69316	0.693792	0.692814	0.693238	0.693264	0.693423	0.693071	0.694829	0.693394	0.693242	0.693067
TRPC7_4	5	0.69309	0.392378	0.693318	0.693317	0.693181	0.694093	0.693289	0.693239	0.693094	0.693215	0.693247	0.693076	0.692675	0.693246	0.693373	0.69309	0.693178	0.693018
TRPC7_5	5	0.693137	0.559339	0.693072	0.693388	0.693188	0.69394	0.693299	0.693204	0.693145	0.693165	0.693137	0.693453	0.692928	0.693214	0.693215	0.693305	0.693042	0.694312
TRPC7_6	5	0.693127	0.520214	0.693126	0.693082	0.69329	0.693444	0.693514	0.693511	0.69351	0.693313	0.693497	0.693326	0.693117	0.693162	0.69341	0.693127	0.693231	0.693205
TRPC7_7	5	0.693114	0.475319	0.693351	0.693268	0.694554	0.693351	0.693392	0.692893	0.693331	0.694063	0.693601	0.69362	0.692913	0.693114	0.693174	0.693363	0.692853	0.693233
TSLP_0	5	0.693097	0.414517	0.693175	0.693334	0.693089	0.697263	0.693235	0.693388	0.692893	0.693568	0.693198	0.693097	0.693129	0.694367	0.692865	0.693215	0.694146	0.693934
TSPAN17_0	5	0.693163	0.653289	0.693132	0.693281	0.694245	0.693618	0.693975	0.693778	0.695028	0.693145	0.693163	0.693188	0.693196	0.693442	0.69332	0.693931	0.693113	0.693478
TSSK1B_0	5	0.693122	0.502558	0.693122	0.693382	0.693321	0.693333	0.693295	0.693293	0.692725	0.693592	0.693878	0.693384	0.692759	0.696917	0.693004	0.69344	0.694066	0.693422
TTC1_0	5	0.693047	0.267003	0.693357	0.692874	0.693168	0.693498	0.693377	0.693233	0.693292	0.692802	0.693647	0.693094	0.69357	0.693047	0.693424	0.693756	0.692879	0.693243
TTC1_1	5	0.693231	0.868701	0.693377	0.693372	0.693386	0.69377	0.693594	0.693752	0.694821	0.693231	0.693736	0.693111	0.693641	0.693148	0.693613	0.693576	0.693905	0.692873
TTC1_2	5	0.69308	0.362074	0.693023	0.693181	0.693085	0.693294	0.693163	0.69333	0.693258	0.693337	0.69308	0.693374	0.693437	0.694311	0.693575	0.693026	0.693079	0.693511
TTC23L_0	5	0.693082	0.366959	0.693055	0.693204	0.69336	0.693284	0.692948	0.693082	0.693306	0.693239	0.693495	0.693222	0.693295	0.693572	0.693185	0.692479	0.69347	0.693217
TTC23L_1	5	0.693174	0.694704	0.693223	0.693184	0.693171	0.69322	0.69321	0.693181	0.693175	0.693174	0.693323	0.692996	0.693112	0.693205	0.693662	0.69321	0.693257	0.693207
TTC23L_2	5	0.693016	0.195424	0.692995	0.693237	0.693277	0.693941	0.693356	0.69261	0.693916	0.693262	0.694157	0.693136	0.693084	0.693129	0.69308	0.693122	0.693016	0.692878
TTC23L_3	5	0.693162	0.651825	0.693354	0.693551	0.693831	0.693625	0.693429	0.693576	0.693162	0.693565	0.693287	0.693561	0.694018	0.693284	0.693842	0.693092	0.693096	0.692995
TTC33_0	5	0.693164	0.65731	0.692092	0.693164	0.692981	0.693619	0.693276	0.695481	0.693331	0.693056	0.693282	0.693565	0.693365	0.693364	0.693373	0.693185	0.693234	0.693262
TTC33_1	5	0.693159	0.640078	0.69373	0.693602	0.693178	0.693414	0.693462	0.693706	0.69525	0.69319	0.693569	0.693159	0.693144	0.693382	0.693161	0.693139	0.693118	0.693167
TTC33_2	5	0.693143	0.579088	0.693356	0.693228	0.693143	0.693884	0.693047	0.693202	0.693217	0.693211	0.693085	0.69346	0.693326	0.693322	0.693442	0.693396	0.692957	0.693623
TTC37_0	5	0.693269	0.940983	0.693513	0.693269	0.69366	0.693249	0.693337	0.69358	0.69449	0.693421	0.693827	0.69322	0.693302	0.693536	0.693146	0.694334	0.69379	0.69355
TTC37_1	5	0.693264	0.933201	0.693264	0.693126	0.693606	0.693299	0.693468	0.693581	0.693435	0.69326	0.693557	0.693354	0.693164	0.693433	0.694244	0.693524	0.693294	0.69343
TTC37_2	5	0.693153	0.618297	0.693153	0.693286	0.693342	0.69352	0.693449	0.693256	0.693859	0.693124	0.695165	0.693362	0.69311	0.693382	0.693167	0.693189	0.693046	0.69433
TTC37_3	5	0.693229	0.864388	0.693408	0.693133	0.693498	0.694088	0.694805	0.693295	0.693285	0.694783	0.692822	0.693137	0.693402	0.693486	0.693492	0.69345	0.693654	0.693229
TXNDC15_0	5	0.692976	0.124666	0.693206	0.693173	0.692935	0.692969	0.693422	0.693532	0.692976	0.693068	0.693222	0.694212	0.693483	0.693331	0.693156	0.692906	0.693249	0.69318
UBE2B_0	5	0.693243	0.896208	0.693193	0.695206	0.693891	0.694133	0.693869	0.693986	0.693293	0.694136	0.693243	0.693237	0.693104	0.69495	0.693402	0.693635	0.693454	0.69363
UBE2D2_0	5	0.69321	0.813632	0.694523	0.693436	0.692932	0.693617	0.693153	0.693483	0.693231	0.693495	0.693396	0.693344	0.693939	0.69321	0.693604	0.693341	0.693154	0.694692
UBE2D2_1	5	0.693313	0.982526	0.69585	0.69367	0.693498	0.694345	0.695104	0.693388	0.693268	0.693212	0.695051	0.694171	0.693313	0.693414	0.693573	0.693758	0.693667	0.693182
UBE2D2_2	5	0.693212	0.817304	0.693137	0.693717	0.693189	0.693212	0.693789	0.693816	0.693682	0.693434	0.693769	0.69318	0.69471	0.693474	0.693455	0.693469	0.693473	0.694667
UBE2QL1_0	5	0.693007	0.176954	0.693125	0.693703	0.693181	0.693299	0.693331	0.693149	0.69352	0.692991	0.693305	0.693053	0.693007	0.693242	0.693218	0.692936	0.692883	0.693932
UBE2QL1_1	5	0.693134	0.547888	0.693844	0.693235	0.692856	0.693387	0.693225	0.693061	0.693711	0.693103	0.695643	0.693421	0.693337	0.693463	0.693134	0.69674	0.693543	0.693373
UBE2QL1_2	5	0.693255	0.919224	0.694176	0.693255	0.693264	0.693065	0.693322	0.693156	0.69445	0.693275	0.693403	0.693376	0.693413	0.694027	0.693258	0.693145	0.693639	0.693782
UBE2QL1_3	5	0.692887	0.0382941	0.692791	0.693161	0.693673	0.693307	0.693373	0.693284	0.693484	0.692936	0.693429	0.692887	0.692681	0.693363	0.692837	0.693156	0.693035	0.693169
UBLCP1_0	5	0.69318	0.714249	0.693157	0.693084	0.693191	0.693317	0.693228	0.69318	0.693604	0.693351	0.69316	0.693212	0.694089	0.693421	0.693194	0.693888	0.693607	0.693487
UBLCP1_1	5	0.693099	0.42381	0.693099	0.693311	0.693055	0.693369	0.693696	0.693167	0.693074	0.693389	0.692951	0.693134	0.693396	0.693798	0.693217	0.693295	0.693446	0.693102
UBTD2_0	5	0.693249	0.908418	0.693821	0.69322	0.6932	0.693725	0.693742	0.693322	0.693301	0.693272	0.693659	0.693394	0.694392	0.693407	0.693224	0.693249	0.693691	0.693318
UBTD2_1	5	0.69316	0.645225	0.693178	0.693475	0.693513	0.693791	0.693326	0.69316	0.69436	0.694604	0.693351	0.69343	0.693263	0.693409	0.693144	0.693154	0.693156	0.693768
UBTD2_2	5	0.693285	0.96107	0.693764	0.693449	0.693693	0.693613	0.693514	0.693317	0.693663	0.693265	0.693574	0.693285	0.693302	0.693628	0.693174	0.693278	0.693377	0.693769
UBTD2_3	5	0.693242	0.893179	0.693535	0.693297	0.693541	0.69429	0.693396	0.693369	0.694741	0.693667	0.693387	0.693081	0.69327	0.693255	0.693239	0.693242	0.693142	0.693314
UBTD2_4	5	0.693135	0.550618	0.693186	0.693135	0.69373	0.693644	0.693399	0.693945	0.693359	0.693285	0.693187	0.693342	0.69309	0.693134	0.693048	0.693229	0.694034	0.693346
UBTD2_5	5	0.693222	0.845734	0.693597	0.693404	0.693302	0.693414	0.693464	0.693222	0.692991	0.693475	0.693123	0.693354	0.693269	0.693736	0.69341	0.692891	0.69323	0.694061
UGT3A1_0	5	0.693096	0.411842	0.693276	0.693158	0.693228	0.693802	0.693247	0.693232	0.693869	0.693234	0.691529	0.693042	0.693231	0.693338	0.693123	0.692954	0.693096	0.693171
UGT3A1_1	5	0.693108	0.452457	0.693108	0.692948	0.693183	0.693746	0.693122	0.693222	0.69337	0.693219	0.69312	0.693253	0.693168	0.693211	0.69314	0.693062	0.692966	0.693129
UGT3A1_2	5	0.693015	0.192064	0.693465	0.693559	0.692406	0.69335	0.69389	0.693263	0.693113	0.693008	0.693229	0.69305	0.693224	0.693248	0.692969	0.693015	0.693212	0.693201
UGT3A2_0	5	0.693087	0.38331	0.693185	0.693393	0.692862	0.693398	0.693087	0.69333	0.693336	0.693421	0.692935	0.693054	0.693419	0.693236	0.693126	0.693141	0.693107	0.693166
UGT3A2_1	5	0.69308	0.359676	0.693269	0.69367	0.693042	0.693629	0.693206	0.695505	0.693621	0.693437	0.693211	0.693025	0.693372	0.69308	0.693046	0.693133	0.693105	0.693648
UGT3A2_2	5	0.692953	0.0943894	0.693185	0.693267	0.69322	0.69304	0.693425	0.692666	0.693202	0.692705	0.693182	0.693125	0.693056	0.693587	0.692953	0.693326	0.69291	0.693076
UIMC1_0	5	0.693237	0.883217	0.693215	0.693237	0.693449	0.6933	0.693311	0.693334	0.6941	0.693685	0.693389	0.693404	0.692867	0.693406	0.693755	0.694503	0.693164	0.693628
UIMC1_1	5	0.693197	0.773383	0.693293	0.693888	0.693197	0.693519	0.693129	0.695362	0.693748	0.693127	0.6932	0.693191	0.69323	0.693245	0.693895	0.693415	0.69404	0.693908
UIMC1_2	5	0.69313	0.53317	0.69289	0.693365	0.693127	0.694376	0.693355	0.693581	0.693098	0.693594	0.693293	0.693183	0.6932	0.693514	0.69313	0.693749	0.693147	0.693381
UIMC1_3	5	0.693128	0.524122	0.693128	0.693595	0.692945	0.693858	0.693251	0.693512	0.693086	0.693296	0.693631	0.693079	0.694458	0.693725	0.693422	0.693678	0.693169	0.693376
UIMC1_4	5	0.693191	0.753304	0.693277	0.69318	0.693862	0.693602	0.693266	0.693686	0.693191	0.693425	0.693277	0.693457	0.693575	0.693412	0.693945	0.693015	0.693166	0.693308
UIMC1_5	5	0.693143	0.581759	0.693246	0.694258	0.69283	0.693234	0.693793	0.693288	0.692994	0.69292	0.693324	0.693229	0.69338	0.693304	0.693143	0.693208	0.693576	0.693253
UIMC1_6	5	0.693194	0.763512	0.693308	0.693255	0.693495	0.693613	0.693327	0.694629	0.693365	0.69332	0.693891	0.692819	0.693014	0.693194	0.693544	0.693047	0.693259	0.694732
UIMC1_7	5	0.693229	0.863303	0.693229	0.693187	0.693563	0.693308	0.693492	0.693298	0.693322	0.693163	0.693244	0.693137	0.693662	0.693487	0.693267	0.693303	0.693353	0.693635
UNC5A_0	5	0.692757	0.00430404	0.692488	0.69314	0.692421	0.693624	0.693657	0.692757	0.693278	0.693023	0.692801	0.692164	0.693516	0.692912	0.692873	0.692982	0.693743	0.693656
UNC5A_1	5	0.693028	0.220621	0.693277	0.693223	0.693031	0.69353	0.692917	0.693069	0.693197	0.693053	0.693028	0.693173	0.693063	0.693162	0.69293	0.692756	0.693342	0.693839
UNC5A_2	5	0.693001	0.165846	0.693384	0.693093	0.693175	0.693246	0.692848	0.693435	0.692834	0.693525	0.693717	0.69298	0.693075	0.693041	0.69347	0.693129	0.693001	0.693431
UNC5A_3	5	0.69317	0.680885	0.693105	0.69323	0.693088	0.693509	0.69359	0.693379	0.69317	0.693374	0.69328	0.693453	0.693354	0.693877	0.693409	0.693091	0.693422	0.693482
UQCRQ_0	5	0.693184	0.729352	0.693225	0.694162	0.693287	0.693513	0.693468	0.693248	0.693184	0.693298	0.69299	0.693329	0.693082	0.694151	0.6931	0.693655	0.693689	0.693287
UTP15_0	5	0.693175	0.69911	0.693132	0.693085	0.693175	0.693813	0.693597	0.693263	0.693751	0.694832	0.693396	0.693163	0.693468	0.693393	0.693371	0.693613	0.693195	0.694184
UTP15_1	5	0.693234	0.876821	0.693567	0.69322	0.693283	0.693564	0.693762	0.693234	0.69322	0.693413	0.693423	0.693271	0.69325	0.693617	0.69328	0.693215	0.693246	0.693485
VCAN_0	5	0.693201	0.786681	0.693331	0.69296	0.693632	0.693426	0.69311	0.694663	0.693348	0.693201	0.693087	0.693417	0.693368	0.693414	0.693227	0.694294	0.693218	0.693639
VCAN_1	5	0.693237	0.882879	0.693698	0.693599	0.693362	0.693364	0.693369	0.695866	0.69423	0.693618	0.693536	0.693337	0.693337	0.693209	0.693107	0.693109	0.69328	0.693237
VCAN_2	5	0.69312	0.497287	0.693151	0.693539	0.693153	0.693307	0.693176	0.694252	0.69312	0.693308	0.693064	0.693084	0.693205	0.693378	0.693062	0.693232	0.693287	0.693144
VCAN_3	5	0.693136	0.556011	0.693338	0.693045	0.693343	0.693405	0.693854	0.693445	0.693528	0.693649	0.693942	0.693277	0.693244	0.693275	0.693136	0.693522	0.693064	0.693135
VCAN_4	5	0.693004	0.171804	0.693071	0.69317	0.69303	0.693691	0.693209	0.693183	0.694238	0.693127	0.69261	0.693391	0.692841	0.693576	0.692978	0.693263	0.693004	0.693497
VCAN_5	5	0.692993	0.150721	0.693641	0.692993	0.69313	0.6932	0.693593	0.69321	0.693165	0.69322	0.69302	0.693058	0.69264	0.693122	0.692971	0.693229	0.69283	0.693436
VDAC1_0	5	0.693165	0.663362	0.693294	0.693087	0.693106	0.693634	0.693207	0.693377	0.693593	0.69333	0.694347	0.693637	0.69312	0.693388	0.693165	0.693317	0.693351	0.693325
VDAC1_1	5	0.693188	0.742087	0.692867	0.693199	0.693562	0.693198	0.693397	0.693303	0.693327	0.693275	0.693094	0.693257	0.693507	0.693458	0.693092	0.693287	0.693239	0.693188
VTRNA1-1_0	5	0.693203	0.792116	0.693538	0.693465	0.693254	0.693301	0.693636	0.693195	0.693262	0.69321	0.693454	0.693203	0.693376	0.693343	0.693392	0.693075	0.693194	0.693892
VTRNA1-2_0	5	0.693272	0.94564	0.693459	0.693366	0.693402	0.693532	0.693421	0.693399	0.693272	0.693182	0.693526	0.693272	0.693395	0.693797	0.693939	0.693197	0.694297	0.694039
VTRNA1-3_0	5	0.693255	0.919453	0.693006	0.693483	0.694159	0.694432	0.694019	0.69368	0.693788	0.693725	0.69327	0.693121	0.693255	0.693586	0.693351	0.693488	0.693154	0.693412
VTRNA2-1_0	5	0.693136	0.55505	0.69343	0.693324	0.693216	0.693689	0.693552	0.693283	0.693603	0.693105	0.692992	0.693136	0.69334	0.693947	0.693378	0.693793	0.693256	0.693106
WDR36_0	5	0.69313	0.532803	0.693962	0.693225	0.693287	0.69362	0.694916	0.692741	0.693152	0.693119	0.69349	0.693272	0.693593	0.693758	0.693085	0.69313	0.693636	0.693634
WDR36_1	5	0.693202	0.788863	0.693236	0.693284	0.693303	0.693413	0.693047	0.693343	0.693387	0.693519	0.694119	0.693223	0.69314	0.69336	0.693202	0.693117	0.69345	0.694183
WDR36_2	5	0.693035	0.236678	0.692778	0.69314	0.693238	0.693269	0.693295	0.693196	0.693054	0.693268	0.693415	0.693035	0.693087	0.693203	0.692984	0.692604	0.693144	0.693174
WDR41_0	5	0.693158	0.636949	0.693476	0.693263	0.693145	0.693758	0.693254	0.693227	0.693125	0.693618	0.69341	0.692989	0.693158	0.693434	0.693407	0.693683	0.693474	0.69319
WDR41_1	5	0.693183	0.727772	0.693596	0.693337	0.6936	0.693389	0.693513	0.69321	0.693345	0.693239	0.693834	0.69345	0.693058	0.693657	0.693183	0.692418	0.692684	0.694617
WDR41_2	5	0.693316	0.984302	0.692956	0.694033	0.693726	0.693466	0.693502	0.693553	0.693303	0.693332	0.69357	0.693316	0.693383	0.694118	0.693164	0.694198	0.693916	0.693401
WDR41_3	5	0.692982	0.132935	0.69367	0.693166	0.693755	0.693555	0.693341	0.692544	0.693442	0.693441	0.694315	0.692982	0.692702	0.693988	0.693358	0.693397	0.693231	0.692904
WDR41_4	5	0.693025	0.213131	0.693712	0.693183	0.69241	0.692696	0.693505	0.694511	0.693356	0.69345	0.692925	0.693855	0.693497	0.694051	0.693172	0.693403	0.693305	0.693025
WDR41_5	5	0.693238	0.885538	0.693516	0.69393	0.693623	0.693669	0.692996	0.693568	0.694502	0.693562	0.6935	0.693238	0.693053	0.693357	0.693519	0.693354	0.693168	0.693439
WDR41_6	5	0.693314	0.983033	0.694187	0.693314	0.693076	0.693524	0.694013	0.693315	0.693995	0.694177	0.693773	0.693236	0.693072	0.694383	0.693418	0.693763	0.693396	0.693415
WDR55_0	5	0.693151	0.611258	0.6932	0.693052	0.693135	0.693236	0.693209	0.693151	0.69441	0.693376	0.693548	0.693588	0.693137	0.694063	0.693391	0.693434	0.693207	0.69439
WDR70_0	5	0.693128	0.525475	0.693277	0.693157	0.693066	0.693348	0.693168	0.694183	0.693797	0.693433	0.693706	0.693232	0.693124	0.69359	0.693128	0.694149	0.69316	0.693117
WDR70_1	5	0.692822	0.0137271	0.69301	0.692765	0.692834	0.692791	0.693145	0.694205	0.692822	0.693508	0.692568	0.693334	0.693107	0.693083	0.693181	0.693093	0.69399	0.693768
WDR70_10	5	0.69306	0.302529	0.693153	0.693189	0.693043	0.69325	0.693149	0.693144	0.693145	0.693243	0.69306	0.693054	0.693328	0.693179	0.693043	0.693142	0.693246	0.693503
WDR70_11	5	0.693181	0.719822	0.693036	0.693181	0.693224	0.693465	0.693203	0.6935	0.693386	0.693078	0.693282	0.692711	0.693948	0.693303	0.693208	0.69521	0.693261	0.693294
WDR70_12	5	0.693065	0.317487	0.692821	0.693335	0.693299	0.69376	0.693322	0.693141	0.693298	0.693793	0.693072	0.693065	0.693242	0.693331	0.693141	0.693043	0.692717	0.693568
WDR70_13	5	0.693046	0.265277	0.693129	0.693202	0.692919	0.693466	0.693149	0.693257	0.693304	0.693294	0.693996	0.693046	0.693083	0.693453	0.693201	0.692922	0.693755	0.692549
WDR70_14	5	0.693014	0.190227	0.693411	0.693116	0.693094	0.693375	0.6933	0.6936	0.694647	0.693476	0.692621	0.693098	0.693014	0.693308	0.692797	0.693225	0.691831	0.693685
WDR70_15	5	0.69289	0.0400516	0.693079	0.693083	0.692521	0.693574	0.693294	0.693827	0.69321	0.69274	0.693145	0.69289	0.693042	0.693283	0.693184	0.693023	0.693513	0.692774
WDR70_16	5	0.693045	0.262128	0.693346	0.693323	0.692958	0.693795	0.69312	0.69338	0.693654	0.693612	0.693552	0.693045	0.692233	0.693088	0.693076	0.692701	0.693158	0.693682
WDR70_17	5	0.693068	0.326161	0.692878	0.693261	0.693536	0.693203	0.693723	0.692693	0.693309	0.693615	0.693068	0.693299	0.693934	0.693584	0.69306	0.693126	0.693724	0.694179
WDR70_2	5	0.692735	0.00284054	0.692892	0.693451	0.692735	0.694172	0.693579	0.692933	0.693893	0.693269	0.691968	0.693336	0.692549	0.693239	0.692977	0.692653	0.693101	0.693546
WDR70_3	5	0.693117	0.484438	0.693164	0.693243	0.693097	0.693739	0.693035	0.693216	0.693442	0.693291	0.693124	0.693386	0.693322	0.693236	0.693117	0.692943	0.693129	0.693383
WDR70_4	5	0.693008	0.179357	0.693268	0.693082	0.692694	0.693382	0.693454	0.695439	0.692971	0.692942	0.693145	0.69307	0.693008	0.693303	0.693321	0.693044	0.693109	0.693301
WDR70_5	5	0.693005	0.173622	0.693031	0.693183	0.693005	0.693295	0.69286	0.693117	0.69299	0.693218	0.693059	0.693289	0.696579	0.693317	0.693505	0.693041	0.693153	0.692874
WDR70_6	5	0.69306	0.300852	0.693243	0.692908	0.693242	0.693705	0.69302	0.693172	0.69313	0.693423	0.693268	0.693126	0.693635	0.69306	0.693323	0.69287	0.693156	0.693272
WDR70_7	5	0.693051	0.278682	0.693233	0.693306	0.693051	0.693671	0.693043	0.693102	0.693384	0.693492	0.693067	0.69314	0.693458	0.693405	0.693115	0.693169	0.692741	0.692881
WDR70_8	5	0.693156	0.629758	0.693203	0.693324	0.693224	0.693234	0.693203	0.69497	0.693734	0.693155	0.692177	0.692827	0.693176	0.693208	0.693329	0.693156	0.693202	0.694011
WDR70_9	5	0.693062	0.306466	0.693212	0.693141	0.693247	0.693674	0.693339	0.693285	0.693422	0.693557	0.693048	0.693062	0.693049	0.693252	0.693241	0.693955	0.69301	0.693252
WNT8A_0	5	0.693211	0.814334	0.693334	0.693537	0.693288	0.693219	0.693267	0.693211	0.694064	0.692849	0.692928	0.693343	0.693063	0.694443	0.693294	0.69343	0.693466	0.693223
WWC1_0	5	0.693149	0.602358	0.693394	0.693419	0.693194	0.693758	0.69325	0.693466	0.693175	0.693124	0.693353	0.693149	0.693121	0.693177	0.693199	0.69304	0.693575	0.693202
WWC1_1	5	0.693107	0.451656	0.693503	0.693247	0.693436	0.693237	0.693107	0.693121	0.693302	0.69313	0.692976	0.693538	0.693113	0.693145	0.693017	0.693043	0.693369	0.693141
WWC1_10	5	0.693154	0.620665	0.693953	0.692903	0.693154	0.693684	0.693514	0.693449	0.694011	0.693288	0.694643	0.693067	0.693489	0.693442	0.693209	0.693039	0.693421	0.693622
WWC1_11	5	0.693247	0.904644	0.692792	0.693334	0.693383	0.694152	0.695185	0.693675	0.693155	0.693564	0.693785	0.693329	0.693672	0.693403	0.692862	0.693349	0.693247	0.693462
WWC1_2	5	0.693041	0.250822	0.693196	0.693219	0.693134	0.693746	0.693331	0.693428	0.69322	0.69326	0.693143	0.693174	0.693022	0.693254	0.692797	0.692995	0.693041	0.693429
WWC1_3	5	0.693096	0.41251	0.693096	0.694726	0.693058	0.693569	0.693379	0.693621	0.693603	0.693052	0.693398	0.693017	0.693278	0.693208	0.693152	0.693516	0.693217	0.693274
WWC1_4	5	0.693256	0.920782	0.693284	0.693653	0.693538	0.694067	0.693256	0.693404	0.694259	0.693459	0.69347	0.693375	0.693478	0.692903	0.69305	0.692858	0.693714	0.693314
WWC1_5	5	0.693034	0.235965	0.693453	0.693034	0.693146	0.6934	0.693119	0.693145	0.694974	0.693089	0.693022	0.693325	0.692929	0.69313	0.693034	0.693112	0.693178	0.693273
WWC1_6	5	0.693175	0.6984	0.693515	0.693263	0.697242	0.693269	0.692628	0.693641	0.693131	0.693743	0.693829	0.693266	0.693591	0.693275	0.693175	0.693317	0.692822	0.693314
WWC1_7	5	0.692996	0.156918	0.693168	0.693133	0.693145	0.693717	0.693201	0.693352	0.693527	0.693156	0.692996	0.692827	0.692914	0.693296	0.693161	0.694726	0.692859	0.693496
WWC1_8	5	0.692952	0.092508	0.693214	0.69346	0.693299	0.693389	0.692952	0.692934	0.693223	0.693142	0.693837	0.693162	0.692968	0.693097	0.692787	0.691131	0.693178	0.694194
WWC1_9	5	0.693091	0.396396	0.692928	0.693432	0.693467	0.693255	0.693115	0.693208	0.69382	0.693091	0.693472	0.693385	0.693944	0.693199	0.692955	0.694329	0.693267	0.693025
XRCC4_0	5	0.693133	0.542949	0.692647	0.693206	0.693179	0.693342	0.694086	0.69322	0.693318	0.693195	0.694034	0.693088	0.693133	0.69336	0.693161	0.69295	0.693247	0.694232
XRCC4_1	5	0.69317	0.679444	0.693223	0.69323	0.693215	0.693381	0.693086	0.693272	0.69384	0.693216	0.693053	0.69317	0.693179	0.693258	0.693298	0.693076	0.693203	0.693368
XRCC4_10	5	0.693208	0.806954	0.693485	0.693208	0.693303	0.693399	0.693442	0.693417	0.693829	0.693167	0.693692	0.693314	0.693611	0.693384	0.694122	0.693126	0.693085	0.693706
XRCC4_11	5	0.693118	0.488303	0.693347	0.693214	0.693575	0.69395	0.694002	0.693963	0.693764	0.693248	0.693062	0.693085	0.693165	0.693308	0.693118	0.69283	0.69388	0.693322
XRCC4_12	5	0.69319	0.748472	0.69371	0.693229	0.693425	0.693385	0.693525	0.693445	0.69307	0.693273	0.69319	0.693544	0.69306	0.693308	0.693208	0.694412	0.693146	0.693767
XRCC4_13	5	0.693105	0.443784	0.69315	0.693604	0.693452	0.693866	0.693096	0.693552	0.693192	0.693839	0.693168	0.692934	0.693213	0.69295	0.693141	0.693105	0.693132	0.693148
XRCC4_2	5	0.693146	0.592708	0.693172	0.693087	0.693146	0.69344	0.693325	0.693227	0.693789	0.693395	0.693528	0.693083	0.693162	0.693199	0.693137	0.693566	0.693616	0.693254
XRCC4_3	5	0.693124	0.511619	0.693181	0.693465	0.693249	0.693299	0.693124	0.693217	0.694769	0.693095	0.693672	0.693268	0.693016	0.693259	0.693133	0.693114	0.693139	0.693201
XRCC4_4	5	0.693091	0.394858	0.69317	0.693185	0.693035	0.693254	0.693192	0.69324	0.693114	0.693407	0.693091	0.693435	0.692997	0.693296	0.693093	0.693017	0.693121	0.693315
XRCC4_5	5	0.693096	0.412176	0.693194	0.693202	0.693042	0.693726	0.693323	0.69307	0.693433	0.693426	0.693489	0.693201	0.693096	0.693254	0.693157	0.69309	0.693209	0.693513
XRCC4_6	5	0.693163	0.653801	0.693528	0.69332	0.693384	0.693086	0.693231	0.693323	0.693574	0.693163	0.693995	0.693114	0.693216	0.693259	0.693212	0.693258	0.693106	0.693312
XRCC4_7	5	0.693215	0.82601	0.693268	0.693645	0.693143	0.693764	0.693215	0.69375	0.693265	0.693077	0.694359	0.693256	0.693259	0.693616	0.693143	0.69331	0.693268	0.693899
XRCC4_8	5	0.693159	0.639711	0.693413	0.692967	0.693444	0.693363	0.693241	0.693235	0.693159	0.693155	0.693128	0.693361	0.693562	0.693544	0.693505	0.693426	0.693235	0.693194
XRCC4_9	5	0.693223	0.848633	0.693477	0.69379	0.693373	0.693573	0.693475	0.693322	0.693745	0.692927	0.693311	0.693269	0.693562	0.693794	0.69377	0.693196	0.693223	0.693088
YIPF5_0	5	0.692988	0.143721	0.69332	0.6932	0.692574	0.693177	0.693319	0.693535	0.693267	0.693027	0.692988	0.692965	0.693189	0.693021	0.693819	0.69307	0.693423	0.692625
YIPF5_1	5	0.69288	0.0343254	0.692777	0.69288	0.693548	0.693466	0.693326	0.693177	0.693179	0.693302	0.692929	0.693299	0.693271	0.69345	0.692662	0.693006	0.693624	0.692868
YTHDC2_0	5	0.693054	0.28586	0.6933	0.693366	0.693153	0.693599	0.692907	0.693207	0.693824	0.693372	0.692977	0.69329	0.693415	0.693339	0.692569	0.693289	0.693054	0.693236
YTHDC2_1	5	0.693152	0.616075	0.693254	0.693118	0.693167	0.69338	0.693254	0.693309	0.693246	0.693454	0.693635	0.693152	0.69318	0.693229	0.692989	0.693271	0.693112	0.693207
YTHDC2_2	5	0.693152	0.615334	0.69332	0.69313	0.693045	0.693291	0.693069	0.693188	0.693433	0.693484	0.694399	0.693214	0.693156	0.693234	0.693207	0.693353	0.693152	0.693294
YTHDC2_3	5	0.693158	0.634923	0.693281	0.69315	0.693568	0.693345	0.69325	0.693244	0.693664	0.694261	0.693174	0.693293	0.693158	0.693493	0.693136	0.693106	0.693158	0.693248
YTHDC2_4	5	0.69315	0.605325	0.693319	0.69315	0.693244	0.693389	0.693727	0.694133	0.69345	0.693608	0.693162	0.693115	0.693371	0.693302	0.693027	0.693306	0.693148	0.693263
YTHDC2_5	5	0.693231	0.869014	0.693559	0.693279	0.693231	0.693467	0.693248	0.693311	0.693085	0.693586	0.693535	0.693275	0.693294	0.694568	0.693329	0.69337	0.693005	0.693224
YTHDC2_6	5	0.693062	0.307795	0.693027	0.692953	0.693274	0.693526	0.693062	0.693183	0.69365	0.693742	0.695681	0.693311	0.693091	0.693252	0.693141	0.692969	0.693168	0.693154
YTHDC2_7	5	0.693088	0.386859	0.692964	0.693368	0.69304	0.693307	0.693574	0.693237	0.693162	0.69326	0.693192	0.693098	0.693124	0.693429	0.693061	0.69325	0.693088	0.693364
ZBED3-AS1_0	5	0.693125	0.514529	0.694237	0.69336	0.695322	0.694004	0.693808	0.694543	0.693125	0.693942	0.696297	0.694484	0.694342	0.693167	0.69307	0.692638	0.69286	0.693816
ZBED3-AS1_1	5	0.693136	0.553794	0.69279	0.693665	0.693259	0.693746	0.694023	0.693957	0.693415	0.693777	0.692835	0.693328	0.693136	0.694099	0.694251	0.693209	0.693126	0.694394
ZBED3-AS1_2	5	0.693288	0.963519	0.693208	0.693288	0.692946	0.6935	0.693425	0.693292	0.693357	0.693405	0.693807	0.693454	0.693641	0.693346	0.693316	0.693552	0.693199	0.693447
ZBED3-AS1_3	5	0.693142	0.576899	0.693142	0.693273	0.693129	0.693018	0.693553	0.693742	0.693451	0.693585	0.693211	0.693408	0.693368	0.694306	0.693038	0.693784	0.693415	0.693316
ZBED3_0	5	0.693202	0.788863	0.693223	0.693327	0.694327	0.693344	0.693086	0.693541	0.692889	0.693653	0.693202	0.693068	0.693906	0.694167	0.693221	0.694959	0.693862	0.693267
ZCCHC10_0	5	0.693325	0.988271	0.693309	0.695442	0.693871	0.693599	0.693464	0.693277	0.693601	0.693704	0.695092	0.694222	0.693205	0.693325	0.693344	0.693482	0.693572	0.693776
ZCCHC10_1	5	0.693101	0.429888	0.693364	0.693367	0.693186	0.693905	0.694109	0.693447	0.694251	0.693412	0.69307	0.693101	0.693068	0.695927	0.693522	0.693154	0.693334	0.693
ZCCHC9_0	5	0.69299	0.14621	0.69319	0.693402	0.693693	0.693555	0.693332	0.692927	0.693075	0.69292	0.69299	0.693253	0.693079	0.692852	0.693736	0.69502	0.69331	0.693178
ZDHHC11_0	5	0.693126	0.517588	0.693263	0.693035	0.6923	0.693152	0.695159	0.693831	0.693126	0.693571	0.69424	0.692726	0.693415	0.693411	0.693672	0.693187	0.693635	0.693438
ZDHHC11_1	5	0.69293	0.0693832	0.693212	0.693363	0.692743	0.694499	0.69293	0.692349	0.69348	0.69265	0.693304	0.693152	0.693567	0.694011	0.693294	0.693217	0.692965	0.694659
ZFP2_0	5	0.693202	0.786993	0.693423	0.693202	0.693227	0.693593	0.693852	0.694409	0.693857	0.693135	0.693974	0.693061	0.693235	0.69372	0.693199	0.693247	0.693828	0.693292
ZFP2_1	5	0.693173	0.692602	0.693352	0.693202	0.693116	0.694087	0.693205	0.693173	0.693981	0.693151	0.693433	0.693244	0.693383	0.693182	0.694192	0.693472	0.693125	0.693198
ZFP2_2	5	0.6932	0.781973	0.695455	0.693382	0.6932	0.69329	0.693169	0.693176	0.693384	0.69327	0.693867	0.693218	0.693387	0.693703	0.69323	0.693466	0.693196	0.693691
ZFP2_3	5	0.693174	0.695558	0.693328	0.693149	0.693999	0.693578	0.693427	0.693503	0.693372	0.693304	0.693155	0.692921	0.69339	0.693706	0.693481	0.693211	0.693175	0.693174
ZFP62_0	5	0.693018	0.199752	0.692883	0.692876	0.69311	0.693425	0.693783	0.692848	0.693341	0.693277	0.693214	0.693152	0.693265	0.69327	0.693018	0.694612	0.693264	0.693441
ZFP62_1	5	0.693072	0.336589	0.693159	0.693188	0.693269	0.693227	0.693131	0.693584	0.69306	0.693309	0.693115	0.693009	0.692954	0.693808	0.693072	0.693134	0.693556	0.693112
ZFR_0	5	0.693138	0.562669	0.693187	0.693481	0.693283	0.693736	0.693352	0.694494	0.693837	0.693882	0.693309	0.693161	0.692903	0.693423	0.693138	0.693335	0.693124	0.6931
ZFR_1	5	0.693176	0.701696	0.692994	0.693176	0.693592	0.693337	0.693567	0.693341	0.693455	0.693141	0.693525	0.693702	0.693728	0.69399	0.693094	0.693307	0.693188	0.693458
ZFR_2	5	0.69303	0.225985	0.693832	0.692983	0.693156	0.695256	0.693202	0.69281	0.693634	0.69303	0.69432	0.693079	0.69339	0.693442	0.693519	0.693132	0.692996	0.693228
ZFR_3	5	0.693217	0.831339	0.693822	0.693363	0.693803	0.693369	0.693354	0.694354	0.693551	0.693265	0.693117	0.693217	0.694027	0.693174	0.693239	0.693434	0.693039	0.693724
ZFR_4	5	0.693165	0.660958	0.693218	0.693139	0.693478	0.693165	0.693286	0.693325	0.693209	0.694185	0.693282	0.693746	0.693925	0.6932	0.693104	0.692975	0.693331	0.693644
ZFR_5	5	0.693097	0.417537	0.693097	0.693326	0.693428	0.693578	0.693208	0.692995	0.693011	0.693527	0.693398	0.693567	0.692987	0.694473	0.693192	0.693372	0.693694	0.694086
ZFYVE16_0	5	0.693156	0.62902	0.693168	0.693459	0.693254	0.69347	0.693482	0.693154	0.693768	0.692959	0.693106	0.693286	0.693246	0.693221	0.693156	0.693177	0.693256	0.693645
ZFYVE16_1	5	0.693156	0.629758	0.693271	0.693156	0.693191	0.693548	0.693338	0.693294	0.693422	0.693097	0.693086	0.693169	0.693211	0.693249	0.693076	0.693177	0.693198	0.69322
ZFYVE16_2	5	0.693182	0.722941	0.693333	0.693229	0.693263	0.693166	0.693804	0.693182	0.693426	0.693347	0.693357	0.693222	0.693117	0.693297	0.693183	0.692825	0.693218	0.693219
ZFYVE16_3	5	0.693034	0.234852	0.693325	0.693176	0.693111	0.693462	0.693762	0.692906	0.693159	0.69313	0.693034	0.693003	0.693317	0.693609	0.693355	0.693138	0.692906	0.693135
ZMAT2_0	5	0.693237	0.884113	0.693251	0.693508	0.693254	0.693375	0.693455	0.693486	0.69319	0.693489	0.693237	0.693288	0.693038	0.693356	0.693357	0.693373	0.693192	0.6934
ZNF131_0	5	0.693028	0.220349	0.693119	0.693028	0.693334	0.693555	0.693326	0.693698	0.693533	0.693463	0.693113	0.693008	0.692521	0.69328	0.693793	0.6929	0.693514	0.693652
ZNF131_1	5	0.69296	0.101908	0.692916	0.693802	0.693411	0.693234	0.693216	0.69322	0.693206	0.693066	0.692921	0.693168	0.693411	0.69365	0.693011	0.693953	0.692762	0.69296
ZNF131_2	5	0.692942	0.0815904	0.692942	0.693035	0.693581	0.693294	0.692692	0.693153	0.693263	0.692825	0.693031	0.693252	0.693199	0.69324	0.693162	0.692996	0.692407	0.693273
ZNF131_3	5	0.693043	0.25681	0.693153	0.693043	0.693209	0.693557	0.693298	0.693308	0.693727	0.693492	0.693286	0.693022	0.692033	0.693609	0.693665	0.692921	0.69321	0.693459
ZNF131_4	5	0.693031	0.227832	0.69238	0.693421	0.693255	0.693353	0.693337	0.693713	0.693524	0.693213	0.693036	0.692576	0.697379	0.692899	0.693177	0.69362	0.693031	0.694029
ZNF131_5	5	0.693072	0.33623	0.693074	0.693105	0.6933	0.693671	0.693567	0.693158	0.693133	0.692622	0.69326	0.693184	0.693012	0.693214	0.693072	0.693125	0.693034	0.693115
ZNF300P1_0	5	0.693157	0.631234	0.693981	0.693637	0.693193	0.693537	0.696279	0.69473	0.694784	0.693023	0.693526	0.692995	0.69404	0.693336	0.693181	0.693157	0.693119	0.693774
ZNF300P1_1	5	0.693243	0.896313	0.693506	0.69404	0.693688	0.693597	0.693814	0.693121	0.693293	0.693932	0.693243	0.693347	0.693257	0.694666	0.693528	0.693036	0.693002	0.693635
ZNF300_0	5	0.693179	0.7132	0.693333	0.693493	0.693404	0.693589	0.693704	0.693161	0.693278	0.693353	0.693411	0.693718	0.693179	0.693674	0.693259	0.693	0.693433	0.692705
ZNF346_0	5	0.693181	0.718084	0.69375	0.693179	0.693437	0.693483	0.693376	0.692988	0.693205	0.693191	0.69541	0.693267	0.694175	0.693169	0.693291	0.693258	0.693181	0.693248
ZNF346_1	5	0.693094	0.405655	0.693021	0.693173	0.69314	0.693339	0.693544	0.693094	0.693222	0.69297	0.69398	0.693103	0.693919	0.693495	0.694201	0.693079	0.693302	0.694123
ZNF346_2	5	0.693226	0.856279	0.693336	0.693231	0.693277	0.693563	0.693228	0.69393	0.693402	0.69336	0.694129	0.693195	0.693125	0.693392	0.693226	0.693355	0.692851	0.693422
ZNF346_3	5	0.693113	0.470889	0.69334	0.693186	0.692817	0.693359	0.694232	0.693113	0.693132	0.693909	0.692943	0.693101	0.693477	0.694064	0.693209	0.693293	0.694393	0.693305
ZNF354A_0	5	0.69298	0.130683	0.692695	0.6932	0.693241	0.69298	0.692992	0.692439	0.693218	0.693443	0.69372	0.69325	0.692962	0.693345	0.693248	0.693055	0.693031	0.693208
ZNF354A_1	5	0.69312	0.495558	0.69353	0.693279	0.693235	0.693237	0.694008	0.692981	0.693469	0.69312	0.6936	0.693217	0.693108	0.693272	0.693114	0.693323	0.693477	0.693159
ZNF354B_0	5	0.693119	0.493543	0.693341	0.693148	0.693095	0.693468	0.693176	0.692879	0.693378	0.693687	0.693093	0.693259	0.693538	0.693251	0.693119	0.693346	0.693271	0.693516
ZNF354B_1	5	0.693122	0.502558	0.693329	0.693159	0.693208	0.693218	0.693708	0.693353	0.693643	0.693267	0.693369	0.693082	0.693228	0.693169	0.693006	0.693122	0.693096	0.693514
ZNF354B_2	5	0.693141	0.571819	0.69356	0.693264	0.693289	0.693252	0.693277	0.693402	0.693246	0.693512	0.693446	0.693104	0.692997	0.693309	0.693136	0.693141	0.693426	0.693293
ZNF354B_3	5	0.693146	0.592337	0.693203	0.694024	0.69316	0.693424	0.693442	0.693146	0.693388	0.693136	0.693111	0.693195	0.693344	0.693598	0.693198	0.693118	0.693331	0.693169
ZNF354B_4	5	0.693141	0.574526	0.693141	0.693166	0.693184	0.693199	0.693229	0.693579	0.69407	0.693091	0.693126	0.693274	0.693008	0.694216	0.693172	0.693575	0.693736	0.69321
ZNF354C_0	5	0.693194	0.763904	0.69316	0.693236	0.693328	0.693442	0.693218	0.695145	0.693899	0.693281	0.693478	0.693163	0.693489	0.693195	0.693194	0.69308	0.693225	0.693326
ZNF354C_1	5	0.693159	0.640814	0.693159	0.693272	0.693281	0.69337	0.695807	0.693179	0.693157	0.69317	0.69307	0.69372	0.693446	0.693601	0.693247	0.693219	0.69296	0.69341
ZNF366_0	5	0.693952	1	0.693477	0.6951	0.695374	0.697577	0.696655	0.694991	0.693659	0.694243	0.695403	0.694235	0.693952	0.694124	0.694497	0.693751	0.694803	0.696172
ZNF366_1	5	0.693344	0.993878	0.693369	0.69413	0.693199	0.69373	0.693438	0.694185	0.693611	0.692963	0.694142	0.69348	0.693062	0.693379	0.695353	0.69385	0.693471	0.693344
ZNF366_2	5	0.692161	1.17492e-10	0.692161	0.693028	0.692422	0.693237	0.691629	0.691294	0.692952	0.69289	0.692472	0.692775	0.692903	0.691837	0.692957	0.692948	0.693522	0.692302
ZNF366_3	5	0.692703	0.00147142	0.693101	0.692974	0.693058	0.693103	0.694077	0.693013	0.692754	0.69235	0.693243	0.692703	0.692649	0.693341	0.692386	0.693229	0.692877	0.692735
ZNF474_0	5	0.693407	0.999579	0.693959	0.693337	0.693548	0.693669	0.693781	0.694304	0.693208	0.693407	0.695592	0.693629	0.693782	0.693415	0.69342	0.693547	0.693647	0.693379
ZNF608_0	5	0.693125	0.513255	0.693672	0.693301	0.693678	0.693335	0.693478	0.693632	0.693317	0.693989	0.693358	0.693007	0.693216	0.693417	0.69264	0.693125	0.693103	0.693588
ZNF608_1	5	0.693137	0.560337	0.693137	0.693095	0.69346	0.692751	0.693408	0.693188	0.693219	0.693178	0.69339	0.693371	0.693822	0.693149	0.693155	0.693134	0.693231	0.69353
ZNF608_2	5	0.693209	0.808916	0.69361	0.693508	0.693498	0.692882	0.693984	0.693107	0.693698	0.69334	0.693704	0.693436	0.693322	0.692962	0.693209	0.693231	0.693334	0.693582
ZNF608_3	5	0.693244	0.898484	0.693522	0.693248	0.693583	0.693426	0.693534	0.693319	0.693927	0.693378	0.694337	0.693424	0.693537	0.693155	0.693022	0.693195	0.693244	0.693547
ZNF608_4	5	0.693103	0.436006	0.693504	0.692896	0.694783	0.693378	0.693468	0.693263	0.693234	0.693268	0.693567	0.693024	0.693371	0.693103	0.692921	0.693929	0.69363	0.693178
ZNF608_5	5	0.693317	0.984372	0.693798	0.693461	0.694866	0.69352	0.693317	0.694092	0.693304	0.693593	0.693738	0.693531	0.693466	0.693737	0.693236	0.693601	0.693172	0.693805
ZNF608_6	5	0.693356	0.996123	0.694044	0.694294	0.696293	0.693627	0.695293	0.694794	0.69416	0.695062	0.695509	0.693517	0.693356	0.694356	0.693455	0.693264	0.693134	0.6932
ZNF622_0	5	0.693009	0.180059	0.693009	0.69335	0.693265	0.693192	0.693178	0.693256	0.693342	0.693541	0.693215	0.693062	0.692817	0.693611	0.693247	0.692998	0.693339	0.692985
ZNF879_0	5	0.693154	0.623292	0.693524	0.693154	0.693228	0.693541	0.693914	0.693144	0.693465	0.693226	0.69377	0.693104	0.693511	0.693232	0.693329	0.693058	0.693169	0.694147
ZNF879_1	5	0.693136	0.553794	0.693352	0.693341	0.693241	0.693108	0.693329	0.693724	0.69315	0.693263	0.693056	0.693136	0.693276	0.69338	0.69316	0.693175	0.693055	0.69331
ZSWIM6_0	5	0.693209	0.809509	0.693209	0.693384	0.694744	0.694321	0.693223	0.694894	0.69337	0.696706	0.693467	0.694932	0.692793	0.696009	0.696131	0.692967	0.693514	0.692905
ZSWIM6_1	5	0.693078	0.355062	0.693221	0.693267	0.694418	0.692925	0.694514	0.693086	0.692822	0.695013	0.693767	0.693078	0.692503	0.695417	0.693236	0.693786	0.693105	0.694227
ZSWIM6_2	5	0.693174	0.695771	0.693105	0.695546	0.69436	0.693271	0.696333	0.693497	0.693174	0.693303	0.69324	0.693093	0.693768	0.695665	0.69311	0.693297	0.693706	0.693247
ZSWIM6_3	5	0.693144	0.583318	0.693582	0.69333	0.693148	0.69386	0.69359	0.69323	0.693747	0.693622	0.693235	0.693526	0.693656	0.692984	0.692954	0.693102	0.693144	0.693395
ZSWIM6_4	5	0.693191	0.754465	0.69313	0.693238	0.694249	0.693237	0.693191	0.694831	0.696105	0.6932	0.69302	0.693692	0.693226	0.693689	0.693175	0.693571	0.693352	0.693345
ZSWIM6_5	5	0.693196	0.768745	0.693196	0.693141	0.692882	0.693508	0.693331	0.692977	0.693796	0.693888	0.693929	0.69355	0.693357	0.693445	0.693292	0.693956	0.693214	0.693221
ZSWIM6_6	5	0.693039	0.247129	0.69367	0.693187	0.693276	0.692811	0.694379	0.694008	0.693558	0.693611	0.692893	0.692688	0.693388	0.693039	0.693441	0.693278	0.69328	0.693297
AARS2_0	6	0.69314	0.570077	0.693235	0.693157	0.693112	0.693807	0.693112	0.693251	0.693428	0.693304	0.69314	0.693103	0.693354	0.693982	0.693189	0.694523	0.693224	0.693218
AARS2_1	6	0.693206	0.799767	0.693206	0.693505	0.69321	0.693101	0.693762	0.693181	0.693207	0.69352	0.693268	0.694171	0.69458	0.693663	0.693595	0.693261	0.693198	0.69321
ABCC10_0	6	0.693164	0.658588	0.693164	0.693122	0.693224	0.693346	0.693209	0.693216	0.693249	0.693296	0.69293	0.693181	0.693925	0.693361	0.693116	0.693233	0.693212	0.693391
ABCC10_1	6	0.693212	0.817999	0.693228	0.6939	0.693226	0.693393	0.693031	0.693315	0.693082	0.693497	0.693291	0.69329	0.693212	0.69359	0.693339	0.693129	0.694123	0.693545
ABRACL_0	6	0.693016	0.19443	0.693016	0.693349	0.69329	0.693047	0.696002	0.693154	0.693519	0.692999	0.693159	0.693404	0.692934	0.693146	0.693001	0.693092	0.693345	0.693785
ABRACL_1	6	0.692998	0.16094	0.692916	0.693228	0.693178	0.693197	0.692813	0.693486	0.693247	0.693143	0.69349	0.692913	0.693116	0.69359	0.692998	0.693121	0.693025	0.693268
ABT1_0	6	0.693135	0.549732	0.693153	0.693058	0.693175	0.693476	0.693344	0.693169	0.693718	0.693465	0.693487	0.693247	0.693168	0.692881	0.694137	0.693358	0.693135	0.69305
ACAT2_0	6	0.692942	0.0813168	0.692974	0.69306	0.693001	0.692872	0.693544	0.692932	0.692942	0.692957	0.693519	0.692928	0.692962	0.693036	0.693132	0.693064	0.693153	0.693589
ACAT2_1	6	0.692931	0.0703489	0.692931	0.69304	0.692425	0.693034	0.693486	0.692848	0.693005	0.693958	0.69297	0.692755	0.693111	0.693309	0.693414	0.693308	0.69377	0.692947
ACOT13_0	6	0.693176	0.703357	0.693982	0.694351	0.693232	0.698602	0.693398	0.693359	0.696563	0.692962	0.69368	0.693224	0.693176	0.693449	0.693127	0.693229	0.694239	0.693146
ACOT13_1	6	0.693265	0.935592	0.6936	0.69328	0.693696	0.693617	0.696393	0.694056	0.693153	0.693802	0.693575	0.694031	0.693473	0.693374	0.693145	0.693265	0.692931	0.693357
ACOT13_2	6	0.693161	0.647904	0.694423	0.693287	0.693136	0.693322	0.693238	0.693161	0.693388	0.693405	0.693198	0.693071	0.693105	0.693546	0.693987	0.693507	0.693304	0.693428
ADAT2_0	6	0.693299	0.973168	0.693463	0.693299	0.693774	0.693592	0.6935	0.693577	0.694963	0.693328	0.693399	0.693204	0.693155	0.693508	0.694123	0.69319	0.69348	0.693315
ADAT2_1	6	0.693395	0.999251	0.693322	0.693581	0.693891	0.694346	0.693395	0.69326	0.693852	0.693619	0.693324	0.693404	0.693905	0.693403	0.69365	0.693801	0.693596	0.693752
ADGB_0	6	0.693127	0.522405	0.693186	0.693184	0.693176	0.693276	0.693524	0.693127	0.693249	0.693109	0.69285	0.693257	0.693472	0.693362	0.693182	0.692832	0.693269	0.695622
ADGB_1	6	0.693176	0.700527	0.693255	0.693182	0.693176	0.693554	0.694395	0.693117	0.694144	0.693552	0.693231	0.69318	0.693322	0.693326	0.696396	0.693519	0.693062	0.693148
ADGB_10	6	0.693041	0.252559	0.693232	0.693039	0.6933	0.693428	0.693236	0.693309	0.693276	0.693216	0.693388	0.693198	0.692921	0.69339	0.693021	0.693128	0.693041	0.693273
ADGB_11	6	0.693199	0.779252	0.693272	0.693326	0.693239	0.693498	0.69301	0.693425	0.693199	0.693416	0.693392	0.692971	0.693158	0.693406	0.693219	0.693216	0.693329	0.693276
ADGB_2	6	0.69311	0.45997	0.696809	0.693258	0.69312	0.693726	0.694076	0.69338	0.694622	0.692876	0.693377	0.693071	0.693574	0.69371	0.69311	0.693325	0.692556	0.693407
ADGB_3	6	0.693113	0.47142	0.693224	0.69333	0.693172	0.693249	0.693418	0.693178	0.693892	0.693057	0.693405	0.693113	0.693461	0.693249	0.693113	0.69317	0.693104	0.693193
ADGB_4	6	0.693249	0.907068	0.693374	0.693284	0.693256	0.693432	0.693709	0.693081	0.693468	0.693158	0.69648	0.693617	0.69331	0.693249	0.693214	0.693261	0.694245	0.694375
ADGB_5	6	0.693247	0.903456	0.693435	0.693333	0.693956	0.693667	0.695998	0.692716	0.69365	0.693585	0.69335	0.693602	0.693509	0.693614	0.692937	0.693346	0.693247	0.693135
ADGB_6	6	0.69315	0.606957	0.693192	0.693215	0.693357	0.693396	0.693047	0.694312	0.693622	0.69315	0.693112	0.693399	0.693428	0.693185	0.694775	0.693497	0.693147	0.693731
ADGB_7	6	0.693205	0.797973	0.693506	0.693399	0.693438	0.695406	0.693204	0.693521	0.693344	0.693642	0.69467	0.692997	0.693336	0.693205	0.693287	0.693163	0.693985	0.693466
ADGB_8	6	0.693299	0.973122	0.693299	0.693328	0.693284	0.693387	0.694594	0.693386	0.693684	0.693025	0.693736	0.693526	0.693577	0.693603	0.694418	0.693231	0.693638	0.694271
ADGB_9	6	0.693299	0.973076	0.697174	0.693553	0.69333	0.694602	0.693618	0.693631	0.693355	0.693299	0.693017	0.693407	0.693329	0.693856	0.693253	0.693198	0.693447	0.694231
ADTRP_0	6	0.693328	0.98918	0.693599	0.693635	0.693838	0.693592	0.693338	0.693821	0.693607	0.693328	0.693075	0.693507	0.694152	0.693347	0.692941	0.693268	0.693507	0.693822
ADTRP_1	6	0.693177	0.705122	0.693157	0.6933	0.693379	0.693498	0.693145	0.693258	0.69371	0.693786	0.69326	0.6933	0.692994	0.693458	0.69363	0.693309	0.693188	0.693177
ADTRP_2	6	0.693186	0.734622	0.693191	0.693398	0.693545	0.693803	0.69325	0.693355	0.693186	0.69322	0.693372	0.693422	0.693257	0.693311	0.693094	0.693044	0.693468	0.693129
ADTRP_3	6	0.693186	0.735304	0.693454	0.693208	0.693053	0.693447	0.693222	0.693703	0.693325	0.693223	0.693286	0.693214	0.692929	0.693194	0.693156	0.693984	0.693353	0.693186
ADTRP_4	6	0.69313	0.534271	0.6942	0.693141	0.693154	0.693349	0.693636	0.693557	0.693566	0.693836	0.692878	0.692929	0.693197	0.69313	0.693188	0.694402	0.693005	0.693921
ADTRP_5	6	0.693111	0.466122	0.693214	0.693245	0.693254	0.693698	0.69378	0.693234	0.693187	0.693111	0.695599	0.692955	0.693042	0.693372	0.693388	0.693089	0.693145	0.693276
AGPAT4-IT1_0	6	0.693358	0.996443	0.693538	0.693486	0.693583	0.693519	0.69522	0.693716	0.693237	0.693372	0.69345	0.693358	0.69388	0.693722	0.693194	0.693147	0.69404	0.693474
AGPAT4_0	6	0.692838	0.0179237	0.693347	0.693835	0.692831	0.693004	0.693124	0.693414	0.692953	0.692856	0.692838	0.693539	0.692793	0.69338	0.693169	0.694726	0.69151	0.693247
AGPAT4_1	6	0.693127	0.523282	0.693495	0.693278	0.693052	0.693241	0.693563	0.694311	0.693127	0.693434	0.693372	0.694204	0.693465	0.694008	0.693019	0.692777	0.693153	0.693927
AGPAT4_2	6	0.693176	0.70212	0.693365	0.693131	0.693218	0.692943	0.693341	0.694749	0.693528	0.694016	0.693472	0.693718	0.693146	0.694549	0.693176	0.693261	0.693943	0.693367
AGPAT4_3	6	0.693253	0.9157	0.693771	0.693275	0.693422	0.693619	0.693691	0.693469	0.694167	0.693246	0.693214	0.695126	0.693549	0.693439	0.693208	0.693669	0.693253	0.693658
AGPAT4_4	6	0.693224	0.85176	0.693361	0.693133	0.693456	0.693454	0.693735	0.693238	0.693959	0.693168	0.69515	0.693357	0.693748	0.693224	0.693009	0.693593	0.693267	0.694079
AGPAT4_5	6	0.693152	0.613482	0.693406	0.693152	0.692893	0.693954	0.693088	0.693115	0.69335	0.693613	0.694466	0.694388	0.693356	0.693387	0.693189	0.694382	0.693871	0.693297
AGPAT4_6	6	0.693276	0.950021	0.694977	0.693289	0.693689	0.693763	0.693164	0.693876	0.693577	0.693243	0.69354	0.693279	0.693324	0.693276	0.693294	0.693276	0.694328	0.69368
AGPAT4_7	6	0.692831	0.0160246	0.693156	0.692459	0.69347	0.693132	0.692995	0.693576	0.693506	0.692635	0.695339	0.693474	0.692831	0.693236	0.693284	0.693151	0.693133	0.692826
AGPAT4_8	6	0.693127	0.52109	0.69325	0.693594	0.693292	0.692974	0.693157	0.693485	0.693482	0.693178	0.694246	0.692899	0.692847	0.693373	0.693354	0.693211	0.693127	0.693553
AGPAT4_9	6	0.692918	0.0590078	0.69306	0.692933	0.693058	0.693017	0.693047	0.693006	0.692787	0.693019	0.692899	0.692726	0.692919	0.692988	0.693429	0.693013	0.692918	0.692987
AHI1_0	6	0.692883	0.0362796	0.693054	0.693269	0.693006	0.693334	0.692833	0.693135	0.693672	0.692524	0.692593	0.692933	0.693051	0.693478	0.692883	0.69388	0.693249	0.693305
AHI1_1	6	0.693095	0.408842	0.693252	0.693027	0.693097	0.693392	0.693235	0.693095	0.693974	0.69329	0.694106	0.693115	0.693093	0.693271	0.693241	0.693105	0.693071	0.693236
AHI1_2	6	0.69319	0.749341	0.693367	0.693154	0.693193	0.693294	0.693409	0.693374	0.69319	0.69401	0.694101	0.693121	0.693312	0.693562	0.693214	0.693292	0.69311	0.693909
AHI1_3	6	0.693213	0.821599	0.693515	0.693239	0.693692	0.693213	0.693345	0.693603	0.693497	0.693473	0.693153	0.693323	0.693176	0.693886	0.693398	0.693281	0.692976	0.693781
AHI1_4	6	0.69286	0.0255302	0.69286	0.692933	0.692954	0.692802	0.69295	0.693276	0.692677	0.693669	0.69315	0.693061	0.69316	0.693296	0.693239	0.693944	0.692755	0.693332
AHI1_5	6	0.692712	0.00177506	0.693299	0.692712	0.69323	0.693529	0.692878	0.693076	0.694421	0.693558	0.692636	0.692357	0.692635	0.693394	0.693169	0.693161	0.693142	0.694056
AHI1_6	6	0.692965	0.109095	0.693083	0.693349	0.693313	0.692809	0.692965	0.693272	0.694695	0.693328	0.693023	0.692282	0.693226	0.693443	0.692957	0.693423	0.693146	0.694439
AHI1_7	6	0.693015	0.192269	0.693639	0.69312	0.693687	0.692908	0.692915	0.693183	0.693063	0.693336	0.693017	0.693392	0.693015	0.693096	0.692999	0.693248	0.694696	0.693033
AIG1_0	6	0.693125	0.51391	0.693151	0.693054	0.693729	0.69363	0.693347	0.693357	0.693194	0.693314	0.69329	0.693517	0.69298	0.693196	0.693125	0.692882	0.69341	0.693517
AIG1_1	6	0.693004	0.170487	0.693742	0.693193	0.693302	0.693447	0.692805	0.693107	0.693108	0.693428	0.694199	0.692836	0.692986	0.693199	0.693117	0.693193	0.693004	0.69332
AIG1_10	6	0.693198	0.776262	0.693211	0.693226	0.693149	0.693226	0.693786	0.693198	0.693849	0.693527	0.693152	0.692884	0.693596	0.694124	0.693581	0.693455	0.695989	0.693793
AIG1_2	6	0.693057	0.293487	0.693057	0.693711	0.693155	0.693426	0.693274	0.693371	0.692879	0.693388	0.693256	0.692973	0.693411	0.693327	0.693034	0.693269	0.693128	0.693418
AIG1_3	6	0.693078	0.356359	0.693172	0.693017	0.693299	0.693177	0.693205	0.693395	0.69407	0.693188	0.692864	0.693252	0.693078	0.693411	0.693414	0.693053	0.693797	0.693549
AIG1_4	6	0.693063	0.309866	0.693235	0.693319	0.693499	0.693404	0.693255	0.693041	0.693692	0.693715	0.693345	0.693048	0.693174	0.693333	0.693063	0.693173	0.693053	0.693206
AIG1_5	6	0.693127	0.521309	0.693438	0.693157	0.693127	0.693513	0.693578	0.693177	0.693551	0.693441	0.694432	0.693174	0.693517	0.693444	0.694357	0.692983	0.692613	0.693122
AIG1_6	6	0.692978	0.127196	0.693152	0.692907	0.692959	0.693565	0.693386	0.693347	0.693107	0.693311	0.692811	0.692978	0.693351	0.693308	0.693227	0.693052	0.693095	0.693174
AIG1_7	6	0.692978	0.127286	0.693179	0.693237	0.692893	0.693555	0.693113	0.693289	0.69338	0.693043	0.693205	0.693202	0.692978	0.692988	0.69332	0.692703	0.692935	0.693123
AIG1_8	6	0.693209	0.808619	0.693498	0.693264	0.693251	0.69326	0.693227	0.693238	0.693415	0.693368	0.693622	0.693357	0.693228	0.693323	0.693148	0.693011	0.69297	0.693209
AIG1_9	6	0.693063	0.309014	0.693141	0.693259	0.692958	0.694285	0.693789	0.693253	0.693526	0.693063	0.693107	0.693128	0.69294	0.693324	0.693703	0.69305	0.693084	0.693457
AIRN_0	6	0.692923	0.0633339	0.693154	0.692923	0.693171	0.693544	0.693216	0.693321	0.692469	0.691901	0.694149	0.693631	0.692442	0.693182	0.693481	0.693365	0.693326	0.693575
AK9_0	6	0.692973	0.119351	0.695871	0.692874	0.693401	0.693184	0.693395	0.693822	0.693244	0.692973	0.694945	0.692881	0.693236	0.69278	0.693055	0.69318	0.69393	0.696552
AK9_1	6	0.693188	0.742087	0.694086	0.693188	0.694381	0.693958	0.699017	0.693819	0.694299	0.693674	0.694518	0.693317	0.693187	0.693481	0.694269	0.693079	0.692695	0.693714
AK9_10	6	0.69335	0.995135	0.693674	0.693173	0.693702	0.693384	0.693903	0.694014	0.693535	0.693239	0.694136	0.693913	0.69441	0.691743	0.693548	0.69335	0.693513	0.699316
AK9_11	6	0.693441	0.999929	0.693213	0.693951	0.693675	0.693733	0.694064	0.692025	0.69434	0.693824	0.694044	0.694056	0.693478	0.698198	0.6932	0.693702	0.693441	0.69361
AK9_2	6	0.693455	0.999969	0.693768	0.697284	0.693508	0.693541	0.693607	0.694073	0.696155	0.69595	0.692625	0.694229	0.693758	0.693131	0.693351	0.693455	0.693768	0.697554
AK9_3	6	0.693208	0.807847	0.694142	0.693882	0.69332	0.694187	0.698486	0.692575	0.694676	0.693409	0.694553	0.693964	0.694111	0.693275	0.693208	0.693556	0.693146	0.693086
AK9_4	6	0.693375	0.998195	0.693574	0.693386	0.693412	0.694735	0.693893	0.693719	0.692953	0.694691	0.693322	0.694024	0.693691	0.693375	0.693564	0.693474	0.693333	0.693879
AK9_5	6	0.693302	0.975721	0.694148	0.693302	0.693564	0.693496	0.694443	0.692718	0.693769	0.693289	0.693901	0.693441	0.693362	0.694416	0.693173	0.693488	0.693756	0.693638
AK9_6	6	0.69322	0.840492	0.693395	0.693434	0.693592	0.693293	0.693649	0.693277	0.69322	0.693408	0.695141	0.692835	0.693311	0.693155	0.693932	0.693211	0.693944	0.693537
AK9_7	6	0.693179	0.713025	0.69449	0.693447	0.693552	0.693839	0.693545	0.693754	0.693252	0.693086	0.69318	0.693313	0.693179	0.69362	0.693773	0.693046	0.693535	0.69233
AK9_8	6	0.693278	0.953106	0.693418	0.693278	0.696134	0.69372	0.693236	0.694403	0.693382	0.693355	0.69293	0.693708	0.69386	0.693579	0.693349	0.693254	0.694569	0.693325
AK9_9	6	0.693312	0.981828	0.694384	0.69352	0.693523	0.693715	0.693221	0.693795	0.693312	0.693501	0.694868	0.693294	0.694092	0.693158	0.695622	0.693446	0.695152	0.696897
AKAP12_0	6	0.693529	1	0.693685	0.693529	0.695194	0.693477	0.694723	0.694488	0.694522	0.693251	0.6949	0.693612	0.69527	0.694281	0.693438	0.694408	0.694894	0.693861
AKAP12_1	6	0.69315	0.605882	0.693671	0.692688	0.69301	0.693928	0.69315	0.69463	0.693605	0.693672	0.695361	0.693731	0.693564	0.693866	0.694607	0.693763	0.693063	0.693352
AKAP12_2	6	0.693157	0.633669	0.69314	0.693157	0.69379	0.694008	0.693414	0.695471	0.695262	0.693621	0.694117	0.693606	0.69344	0.694183	0.693079	0.693268	0.692909	0.693962
AKAP12_3	6	0.693106	0.446898	0.693283	0.69328	0.692873	0.693106	0.693328	0.69312	0.693427	0.693542	0.69319	0.693252	0.693077	0.693201	0.693039	0.69326	0.69375	0.693662
AKAP12_4	6	0.693102	0.434498	0.693102	0.693337	0.693896	0.693376	0.693033	0.693138	0.693415	0.693721	0.692846	0.693209	0.693761	0.693213	0.692981	0.693374	0.693226	0.693377
AKAP12_5	6	0.693195	0.767773	0.693576	0.693185	0.693334	0.693775	0.693434	0.695891	0.694339	0.693291	0.693552	0.693284	0.693014	0.69348	0.693255	0.693262	0.693191	0.693195
AKAP12_6	6	0.693257	0.922834	0.693691	0.693356	0.69362	0.693357	0.693219	0.694646	0.69388	0.693257	0.693289	0.693775	0.693002	0.693324	0.693013	0.693701	0.693335	0.695275
AKAP12_7	6	0.693328	0.989107	0.693449	0.693256	0.693427	0.693393	0.693446	0.693544	0.694035	0.694133	0.693887	0.693018	0.69324	0.694024	0.697102	0.693351	0.693328	0.693674
AKAP12_8	6	0.693375	0.998191	0.693028	0.693279	0.6933	0.693375	0.694646	0.69343	0.693675	0.693517	0.694832	0.694158	0.693394	0.693972	0.69355	0.69413	0.693483	0.693712
AKAP12_9	6	0.693418	0.999763	0.694024	0.693062	0.694066	0.694445	0.694231	0.693418	0.69331	0.693757	0.693445	0.694314	0.69385	0.694554	0.693332	0.693963	0.694601	0.693436
AKAP7_0	6	0.693138	0.561929	0.693017	0.693114	0.693528	0.693585	0.693138	0.693556	0.693458	0.693644	0.693144	0.69314	0.693442	0.693233	0.693133	0.693247	0.693225	0.693314
AKAP7_1	6	0.693154	0.623292	0.693291	0.693422	0.693076	0.693466	0.693459	0.693154	0.694094	0.693168	0.693828	0.693012	0.693382	0.693217	0.693552	0.692968	0.693203	0.693208
AKAP7_2	6	0.693204	0.794333	0.693249	0.693306	0.693251	0.693254	0.69388	0.693204	0.693552	0.693194	0.693599	0.693544	0.693493	0.693231	0.693217	0.693177	0.693202	0.693715
AKAP7_3	6	0.693013	0.187797	0.693073	0.693712	0.693141	0.693115	0.693265	0.693123	0.693225	0.693013	0.693474	0.692979	0.692738	0.693086	0.693013	0.692989	0.693013	0.694323
AKAP7_4	6	0.693089	0.389127	0.693319	0.693191	0.692778	0.693133	0.693044	0.693444	0.693089	0.693199	0.693164	0.694069	0.693023	0.6931	0.693105	0.693163	0.695011	0.695724
AKAP7_5	6	0.693085	0.376583	0.693085	0.694111	0.693239	0.693531	0.693076	0.693782	0.694234	0.693344	0.693526	0.69307	0.69338	0.69328	0.693079	0.693478	0.693579	0.693824
AKAP7_6	6	0.693243	0.895163	0.693114	0.693211	0.693367	0.693885	0.692992	0.694309	0.693348	0.697904	0.693348	0.693243	0.693341	0.693849	0.694744	0.6934	0.69542	0.693485
AKIRIN2_0	6	0.692828	0.0153352	0.693599	0.693312	0.69362	0.693506	0.693098	0.693435	0.693028	0.692828	0.692436	0.693618	0.693186	0.692736	0.693097	0.693729	0.692656	0.69331
AKIRIN2_1	6	0.692984	0.13667	0.693245	0.693265	0.693539	0.693811	0.695222	0.693151	0.693285	0.694434	0.693318	0.692984	0.692916	0.693085	0.69375	0.692186	0.692806	0.693248
ALDH5A1_0	6	0.692952	0.0932687	0.693211	0.693653	0.693115	0.692952	0.694227	0.693709	0.693303	0.693472	0.692805	0.692701	0.693084	0.692945	0.693205	0.693604	0.69326	0.693289
ALDH5A1_1	6	0.693075	0.345025	0.693229	0.693054	0.693109	0.692937	0.693141	0.693333	0.693819	0.693564	0.693075	0.693406	0.693199	0.693228	0.693084	0.694092	0.693125	0.692774
ALDH5A1_2	6	0.69314	0.568594	0.693465	0.693211	0.693461	0.693971	0.69534	0.695206	0.694201	0.693109	0.69314	0.692939	0.693489	0.693299	0.69297	0.694197	0.693559	0.69654
ALDH5A1_3	6	0.692995	0.155146	0.69288	0.693095	0.693043	0.693095	0.693013	0.693133	0.695307	0.692955	0.692995	0.693356	0.693289	0.69287	0.693406	0.694237	0.693328	0.693163
ALDH5A1_4	6	0.693204	0.793411	0.69462	0.693365	0.693314	0.694959	0.693306	0.69336	0.693019	0.69321	0.69308	0.694583	0.693592	0.69384	0.693204	0.693143	0.693324	0.693494
ALDH8A1_0	6	0.69297	0.115156	0.693332	0.692942	0.692791	0.693316	0.69326	0.692994	0.69297	0.693323	0.693398	0.692806	0.693209	0.693434	0.693203	0.693112	0.693044	0.693251
ALDH8A1_1	6	0.692908	0.0519554	0.693079	0.693198	0.693172	0.693314	0.693334	0.693448	0.693209	0.692803	0.692861	0.693337	0.693148	0.693893	0.692908	0.693136	0.693183	0.692802
AMD1_0	6	0.693159	0.640446	0.693188	0.693159	0.693194	0.693542	0.693289	0.693153	0.693386	0.693456	0.694211	0.693045	0.693038	0.693231	0.693806	0.693299	0.693217	0.695504
AMD1_1	6	0.693165	0.661323	0.693428	0.693165	0.693453	0.693327	0.693222	0.693464	0.693135	0.693401	0.693545	0.693715	0.695992	0.693512	0.693594	0.693158	0.693131	0.693489
ANKRD66_0	6	0.693282	0.957023	0.693271	0.693561	0.696271	0.693393	0.693282	0.695414	0.693301	0.693587	0.693683	0.697163	0.693346	0.694299	0.693025	0.693482	0.693132	0.693438
ANKRD6_0	6	0.693101	0.429037	0.693211	0.692684	0.693585	0.693294	0.693364	0.693101	0.693319	0.693623	0.693735	0.693271	0.693461	0.69271	0.693251	0.69325	0.69288	0.693373
ANKRD6_1	6	0.692979	0.129462	0.693754	0.692979	0.692953	0.693396	0.693617	0.693274	0.693225	0.693173	0.693644	0.693168	0.694379	0.693281	0.693331	0.693219	0.692926	0.692945
ANKRD6_2	6	0.693068	0.323993	0.693136	0.693006	0.693377	0.693319	0.694707	0.693413	0.693746	0.693056	0.694302	0.69301	0.693072	0.693263	0.693103	0.693194	0.693307	0.693068
ANKRD6_3	6	0.693157	0.633817	0.693051	0.693234	0.693256	0.69348	0.693321	0.69323	0.694094	0.693293	0.694003	0.693157	0.692975	0.693301	0.693923	0.69294	0.693313	0.693427
ANKRD6_4	6	0.693097	0.416865	0.692993	0.693037	0.693265	0.693588	0.693334	0.69322	0.693436	0.693475	0.693113	0.693394	0.693426	0.693397	0.693279	0.693097	0.692936	0.693488
ANKRD6_5	6	0.693122	0.503643	0.693055	0.693565	0.692536	0.693151	0.693122	0.69326	0.693606	0.693142	0.693314	0.69316	0.692932	0.693212	0.693207	0.693318	0.693199	0.693624
ANKRD6_6	6	0.693209	0.809805	0.693331	0.693303	0.693528	0.693338	0.69295	0.69315	0.694055	0.693247	0.693504	0.69337	0.693709	0.693388	0.693213	0.693206	0.693381	0.693209
ANKRD6_7	6	0.692959	0.10153	0.693396	0.693197	0.693137	0.693374	0.693182	0.692898	0.694282	0.693204	0.693117	0.692744	0.692959	0.693193	0.693216	0.693121	0.693217	0.692584
ANKRD6_8	6	0.6929	0.0459489	0.692722	0.693259	0.693255	0.69321	0.693061	0.69275	0.693007	0.693254	0.693328	0.693647	0.692668	0.693848	0.693235	0.6929	0.693079	0.69324
ANKS1A_0	6	0.69319	0.750943	0.693081	0.693193	0.693572	0.694039	0.693586	0.693867	0.694136	0.693409	0.693593	0.69319	0.693945	0.69316	0.693286	0.693127	0.693259	0.693949
ANKS1A_1	6	0.692948	0.0882727	0.69281	0.692709	0.693191	0.69373	0.693231	0.694538	0.693576	0.694404	0.693009	0.693118	0.693188	0.693313	0.693129	0.692948	0.692852	0.693335
ANKS1A_10	6	0.693161	0.647794	0.693246	0.693523	0.69319	0.693406	0.693567	0.693201	0.693277	0.693201	0.693161	0.693268	0.693002	0.693386	0.693137	0.69319	0.693019	0.6932
ANKS1A_2	6	0.693101	0.429037	0.693244	0.693101	0.693166	0.693037	0.693158	0.693415	0.693923	0.693199	0.693973	0.694161	0.693094	0.693163	0.693495	0.693093	0.693213	0.693204
ANKS1A_3	6	0.693032	0.229922	0.693181	0.693149	0.693138	0.693352	0.693032	0.693076	0.693575	0.693275	0.693195	0.693165	0.692642	0.693247	0.693039	0.692754	0.693247	0.692961
ANKS1A_4	6	0.693169	0.67692	0.693365	0.693265	0.693169	0.69328	0.693179	0.692931	0.693284	0.693292	0.693838	0.693105	0.693068	0.693272	0.693673	0.693483	0.693299	0.693342
ANKS1A_5	6	0.693106	0.448632	0.693072	0.69332	0.693232	0.693133	0.693239	0.693371	0.693909	0.693167	0.69377	0.69298	0.693097	0.693135	0.693284	0.693262	0.693106	0.693615
ANKS1A_6	6	0.693234	0.875073	0.69328	0.693257	0.693344	0.693293	0.693288	0.693234	0.693234	0.69348	0.693409	0.69307	0.693366	0.693148	0.69405	0.693196	0.693541	0.693734
ANKS1A_7	6	0.693201	0.784803	0.693327	0.693144	0.69346	0.693398	0.693178	0.69339	0.694379	0.693204	0.693893	0.69347	0.693155	0.693213	0.693383	0.693814	0.693201	0.69343
ANKS1A_8	6	0.693144	0.583318	0.693301	0.693174	0.693412	0.693235	0.693266	0.693181	0.693118	0.693084	0.693208	0.693514	0.693144	0.69319	0.69311	0.693176	0.693438	0.693587
ANKS1A_9	6	0.693127	0.520214	0.69321	0.693199	0.693039	0.693715	0.693404	0.693147	0.69359	0.693214	0.693524	0.693307	0.693127	0.693037	0.693725	0.693159	0.692776	0.693624
APOBEC2_0	6	0.693108	0.452457	0.693378	0.69319	0.693108	0.693152	0.69327	0.693176	0.693134	0.693156	0.693098	0.693102	0.693321	0.693133	0.693086	0.693285	0.693392	0.69332
ARG1_0	6	0.69327	0.942935	0.693378	0.693584	0.693165	0.693365	0.693197	0.693877	0.693859	0.693756	0.693201	0.693543	0.69327	0.69335	0.693823	0.693645	0.693529	0.693453
ARHGAP18_0	6	0.693156	0.62817	0.69284	0.693192	0.693176	0.693375	0.693275	0.693156	0.693871	0.693277	0.695315	0.693166	0.693263	0.693296	0.693137	0.693145	0.693247	0.693609
ARHGAP18_1	6	0.693158	0.636765	0.693284	0.692838	0.694179	0.693351	0.693153	0.694267	0.693158	0.69369	0.692803	0.693437	0.693821	0.693381	0.693205	0.693165	0.693249	0.693843
ARHGAP18_2	6	0.693088	0.38728	0.692901	0.692751	0.6933	0.693345	0.693088	0.693203	0.693181	0.693299	0.693187	0.693485	0.692528	0.694207	0.69338	0.693119	0.693318	0.695026
ARHGAP18_3	6	0.693196	0.768551	0.693473	0.693275	0.693574	0.693921	0.693599	0.694634	0.694491	0.693196	0.694134	0.693345	0.693079	0.693233	0.69311	0.693073	0.693196	0.693747
ARHGAP18_4	6	0.693151	0.609627	0.693081	0.693135	0.693325	0.693705	0.693481	0.693254	0.693151	0.693322	0.693602	0.694191	0.693512	0.693346	0.693269	0.693144	0.693407	0.693195
ARHGAP18_5	6	0.693131	0.536107	0.69314	0.693864	0.693002	0.693381	0.693369	0.69325	0.693959	0.693302	0.693385	0.693032	0.693356	0.692979	0.69336	0.693131	0.693197	0.69391
ARHGAP18_6	6	0.693245	0.899508	0.693625	0.693335	0.693273	0.693355	0.694171	0.69324	0.693382	0.69337	0.69322	0.693306	0.693311	0.693349	0.693245	0.693415	0.693057	0.693436
ARHGAP18_7	6	0.693176	0.701236	0.693176	0.693297	0.693192	0.693396	0.694116	0.693439	0.693161	0.693174	0.69506	0.693389	0.693575	0.693699	0.693231	0.693103	0.693351	0.693664
ARHGAP18_8	6	0.693141	0.572894	0.693163	0.693155	0.693323	0.69294	0.6935	0.693306	0.692909	0.693141	0.693309	0.693715	0.692947	0.693772	0.693146	0.693193	0.693177	0.693203
ARID1B_0	6	0.693027	0.218928	0.692927	0.693208	0.694861	0.694259	0.693386	0.692873	0.694015	0.693353	0.694048	0.693358	0.693027	0.693752	0.693112	0.693002	0.693446	0.693716
ARID1B_1	6	0.693024	0.21291	0.693242	0.69319	0.693161	0.692845	0.693024	0.694273	0.693069	0.692656	0.693659	0.693708	0.692397	0.693285	0.693197	0.693122	0.693228	0.693622
ARID1B_10	6	0.693049	0.272199	0.692911	0.693164	0.693049	0.69345	0.693172	0.693219	0.693511	0.693506	0.693086	0.693452	0.693039	0.693264	0.693189	0.693148	0.69302	0.693436
ARID1B_11	6	0.692876	0.0322624	0.69368	0.692814	0.693144	0.693348	0.693286	0.693146	0.69285	0.69317	0.692876	0.69313	0.692699	0.693199	0.693229	0.693043	0.695675	0.693162
ARID1B_12	6	0.693062	0.308305	0.693516	0.692996	0.693272	0.693399	0.693315	0.69309	0.694521	0.692961	0.693152	0.693062	0.693396	0.693384	0.693822	0.693105	0.693007	0.693258
ARID1B_13	6	0.693155	0.626803	0.693023	0.69319	0.693284	0.693453	0.693681	0.69308	0.693627	0.693262	0.693044	0.693155	0.693552	0.694072	0.693208	0.693982	0.693325	0.693204
ARID1B_14	6	0.693264	0.934076	0.694053	0.693331	0.694721	0.693612	0.692883	0.693759	0.693997	0.693282	0.693458	0.693178	0.693462	0.693301	0.695416	0.693264	0.693134	0.69352
ARID1B_15	6	0.693207	0.803842	0.693103	0.693385	0.693225	0.69351	0.69333	0.693047	0.693864	0.693167	0.693551	0.693238	0.693399	0.693264	0.693481	0.693207	0.693343	0.693488
ARID1B_16	6	0.693326	0.988543	0.69312	0.693834	0.694403	0.694712	0.693262	0.693584	0.693362	0.693698	0.693726	0.692932	0.694008	0.693444	0.693359	0.693374	0.693326	0.693705
ARID1B_17	6	0.693187	0.738704	0.693209	0.69325	0.693585	0.693199	0.692823	0.693082	0.693516	0.693309	0.693557	0.693187	0.694281	0.693158	0.693308	0.694432	0.693698	0.693315
ARID1B_18	6	0.693306	0.97844	0.694085	0.693586	0.693704	0.693306	0.693956	0.693264	0.693253	0.693461	0.694854	0.693923	0.695562	0.693868	0.69429	0.693791	0.6935	0.693153
ARID1B_2	6	0.693077	0.350941	0.693077	0.693396	0.693255	0.693487	0.694074	0.69277	0.693063	0.693243	0.693896	0.695367	0.69368	0.693238	0.693661	0.693608	0.692851	0.694193
ARID1B_3	6	0.692848	0.0209039	0.693303	0.693838	0.692848	0.693271	0.692443	0.693275	0.69301	0.69284	0.692494	0.693399	0.693106	0.693589	0.693284	0.695729	0.693064	0.694886
ARID1B_4	6	0.693073	0.338807	0.693404	0.693101	0.693	0.692992	0.693179	0.693387	0.693095	0.693527	0.693769	0.693073	0.693051	0.695228	0.693104	0.693108	0.693219	0.693432
ARID1B_5	6	0.69326	0.927333	0.694759	0.693233	0.693976	0.694133	0.697222	0.694389	0.693295	0.693915	0.693727	0.693765	0.693339	0.69326	0.694361	0.693199	0.693267	0.693224
ARID1B_6	6	0.693188	0.743436	0.693507	0.693188	0.693132	0.693302	0.693515	0.693295	0.693313	0.6932	0.693956	0.693299	0.693501	0.69363	0.69306	0.692988	0.693624	0.693356
ARID1B_7	6	0.693194	0.761386	0.693072	0.693426	0.693313	0.693678	0.693287	0.693781	0.695688	0.693713	0.693194	0.693624	0.69366	0.693443	0.693237	0.693199	0.693167	0.693099
ARID1B_8	6	0.693192	0.7581	0.693192	0.693116	0.693208	0.693354	0.693647	0.694024	0.693566	0.693144	0.693102	0.693986	0.69349	0.693315	0.6932	0.693203	0.693843	0.693264
ARID1B_9	6	0.693047	0.266745	0.693097	0.69344	0.693041	0.693538	0.693208	0.693045	0.693381	0.693291	0.693426	0.693134	0.692673	0.693317	0.694404	0.693047	0.69321	0.693115
ARMC12_0	6	0.693081	0.364261	0.696155	0.693709	0.693934	0.692953	0.693888	0.693422	0.694008	0.69341	0.693138	0.693078	0.692983	0.693081	0.693444	0.69311	0.695949	0.693231
ARMC2_0	6	0.693205	0.797486	0.693695	0.694505	0.693608	0.693735	0.6931	0.693205	0.693725	0.693165	0.693223	0.693259	0.693979	0.693302	0.693321	0.6933	0.693136	0.694227
ARMC2_1	6	0.693188	0.743773	0.693383	0.693189	0.69325	0.693433	0.693934	0.693365	0.693751	0.693033	0.693625	0.693104	0.693344	0.693188	0.694049	0.69286	0.693358	0.69333
ARMC2_2	6	0.693166	0.66569	0.693286	0.693166	0.693095	0.69379	0.693635	0.694419	0.693346	0.693522	0.693119	0.6928	0.693225	0.693679	0.693509	0.693708	0.693579	0.69337
ARMC2_3	6	0.693139	0.567483	0.693439	0.693206	0.69321	0.693265	0.693219	0.693214	0.693879	0.693179	0.693112	0.693139	0.693126	0.693319	0.693329	0.69312	0.693173	0.693252
ARMC2_4	6	0.693148	0.59976	0.693825	0.693214	0.693098	0.693876	0.693614	0.694015	0.693905	0.693389	0.693371	0.693148	0.692793	0.693529	0.693147	0.693422	0.693391	0.693518
ARMC2_5	6	0.693377	0.998374	0.69338	0.694643	0.693904	0.693792	0.695993	0.693377	0.693644	0.693443	0.696066	0.693688	0.694105	0.693372	0.693212	0.693846	0.6941	0.693222
ARMC2_6	6	0.693181	0.717736	0.693144	0.6932	0.693181	0.694065	0.695996	0.693899	0.695645	0.693571	0.693823	0.693902	0.693126	0.693549	0.693323	0.693248	0.694899	0.693104
ASCC3_0	6	0.693162	0.65036	0.693216	0.693114	0.69331	0.693427	0.693211	0.693136	0.693715	0.693183	0.693421	0.693261	0.693264	0.693229	0.693162	0.695863	0.69328	0.693135
ASCC3_1	6	0.693134	0.548884	0.693267	0.693134	0.693304	0.693239	0.693117	0.693372	0.693601	0.693199	0.693083	0.693292	0.693096	0.693274	0.693203	0.693158	0.693986	0.693419
ASCC3_10	6	0.693062	0.307031	0.69335	0.693199	0.693105	0.693673	0.693092	0.692994	0.693524	0.693641	0.693062	0.692984	0.69286	0.693372	0.693185	0.693279	0.693237	0.693116
ASCC3_11	6	0.693103	0.437	0.693051	0.693135	0.693184	0.693932	0.693246	0.693285	0.693182	0.693402	0.694419	0.693099	0.693134	0.693251	0.693089	0.69497	0.693103	0.693172
ASCC3_12	6	0.693173	0.689602	0.693242	0.693402	0.693298	0.693447	0.693377	0.69375	0.693379	0.693287	0.692674	0.692997	0.693213	0.693117	0.693223	0.693274	0.693228	0.693173
ASCC3_13	6	0.693103	0.435526	0.693426	0.692803	0.693389	0.693205	0.693218	0.693438	0.693222	0.693286	0.693213	0.692758	0.693126	0.693236	0.69314	0.693103	0.693094	0.693432
ASCC3_14	6	0.693186	0.735883	0.693013	0.693315	0.693186	0.69358	0.69312	0.693341	0.693943	0.693318	0.693643	0.693376	0.693327	0.693508	0.693304	0.695121	0.692937	0.693258
ASCC3_15	6	0.693068	0.324871	0.693171	0.693276	0.693121	0.693496	0.693127	0.693602	0.69526	0.693344	0.693432	0.693068	0.693593	0.693481	0.693771	0.692978	0.693038	0.692744
ASCC3_16	6	0.693101	0.429037	0.692609	0.693375	0.693174	0.693437	0.694203	0.693361	0.693436	0.693129	0.692861	0.693101	0.693434	0.693677	0.693096	0.693188	0.693161	0.693282
ASCC3_17	6	0.693136	0.555641	0.693437	0.693196	0.693214	0.693389	0.693418	0.692971	0.693713	0.693174	0.69363	0.693028	0.693291	0.69388	0.693136	0.69297	0.693202	0.693573
ASCC3_18	6	0.693179	0.710398	0.693383	0.693143	0.693351	0.693506	0.693458	0.694377	0.693508	0.693125	0.693432	0.693244	0.692928	0.693305	0.693179	0.693273	0.693192	0.693266
ASCC3_19	6	0.693168	0.674753	0.693405	0.693168	0.693308	0.693293	0.693604	0.693326	0.693412	0.692904	0.69329	0.692991	0.693315	0.693189	0.69346	0.693233	0.693284	0.69308
ASCC3_2	6	0.693172	0.685555	0.693329	0.693059	0.693228	0.693826	0.693639	0.693232	0.693569	0.693306	0.693183	0.693126	0.693422	0.693381	0.69349	0.693934	0.693043	0.693172
ASCC3_3	6	0.693039	0.24615	0.692957	0.693091	0.692875	0.693449	0.693359	0.693237	0.693352	0.69339	0.692973	0.693549	0.693912	0.693361	0.693075	0.693042	0.693039	0.693055
ASCC3_4	6	0.693114	0.476172	0.693262	0.693459	0.69323	0.693366	0.693292	0.692996	0.695601	0.692952	0.693735	0.693353	0.693151	0.693203	0.69325	0.693006	0.693474	0.693114
ASCC3_5	6	0.693163	0.655995	0.693232	0.69304	0.693171	0.693396	0.693225	0.693235	0.694368	0.693176	0.69323	0.693163	0.69302	0.693302	0.69355	0.693204	0.693057	0.69328
ASCC3_6	6	0.693088	0.385373	0.693244	0.693272	0.693349	0.693579	0.693175	0.693163	0.693088	0.693473	0.692877	0.693384	0.693044	0.693069	0.693145	0.693468	0.693207	0.693364
ASCC3_7	6	0.692985	0.138039	0.693155	0.692897	0.692949	0.693367	0.693197	0.693225	0.693209	0.693327	0.693111	0.692985	0.693057	0.693338	0.693425	0.693115	0.692965	0.694332
ASCC3_8	6	0.693203	0.793041	0.693164	0.693207	0.693281	0.693492	0.693295	0.694681	0.6933	0.693203	0.693399	0.692975	0.69326	0.693238	0.693256	0.693174	0.693638	0.693706
ASCC3_9	6	0.693074	0.341968	0.693074	0.693425	0.693035	0.6933	0.693204	0.693261	0.693496	0.693357	0.6931	0.692966	0.693729	0.693388	0.69307	0.694142	0.693199	0.693193
ASF1A_0	6	0.692902	0.0472753	0.693222	0.692756	0.693263	0.692882	0.697241	0.694208	0.692902	0.693727	0.693146	0.693045	0.692809	0.693168	0.693115	0.693118	0.693016	0.693177
ATG5_0	6	0.693168	0.674753	0.693709	0.693135	0.693328	0.693554	0.693426	0.693663	0.693368	0.694112	0.693168	0.69309	0.69328	0.693391	0.694766	0.693142	0.693628	0.693254
ATG5_1	6	0.69318	0.714947	0.693252	0.693284	0.693793	0.69337	0.69318	0.69314	0.693331	0.693701	0.693599	0.69329	0.693	0.693427	0.693367	0.693465	0.693102	0.694065
ATG5_2	6	0.693226	0.857143	0.693961	0.693226	0.693746	0.694304	0.694345	0.693207	0.693228	0.693988	0.693647	0.693204	0.693389	0.693231	0.693176	0.693519	0.693256	0.693336
ATG5_3	6	0.693107	0.448736	0.693022	0.693118	0.69395	0.693107	0.693156	0.693537	0.693435	0.693095	0.693957	0.693297	0.693285	0.693498	0.694804	0.693046	0.693325	0.694383
ATG5_4	6	0.693341	0.993145	0.693341	0.693157	0.693304	0.693797	0.693832	0.694964	0.693429	0.693682	0.693846	0.693233	0.693395	0.693526	0.693484	0.693373	0.693361	0.693778
ATG5_5	6	0.693227	0.859741	0.695553	0.694082	0.693394	0.693072	0.693231	0.693396	0.693236	0.693155	0.69389	0.693227	0.693457	0.693284	0.693639	0.693572	0.693998	0.693072
ATG5_6	6	0.693167	0.66943	0.693352	0.693167	0.69311	0.693639	0.693496	0.693474	0.693413	0.693733	0.69306	0.693072	0.69331	0.693708	0.69587	0.693453	0.693439	0.693612
ATG5_7	6	0.693319	0.985341	0.693319	0.69357	0.693153	0.695737	0.693844	0.693477	0.693416	0.693277	0.69381	0.694019	0.693226	0.693715	0.693999	0.69355	0.693727	0.693563
ATP6V0CP3_0	6	0.693229	0.864634	0.693088	0.694295	0.693436	0.693478	0.693423	0.693586	0.693229	0.69304	0.693473	0.694572	0.693659	0.69349	0.693194	0.693568	0.693369	0.693557
ATXN1_0	6	0.693139	0.566964	0.69296	0.693398	0.693345	0.693521	0.693525	0.693163	0.696592	0.693202	0.693139	0.693304	0.693185	0.693252	0.693227	0.693128	0.692931	0.69374
ATXN1_1	6	0.693078	0.353398	0.693084	0.69326	0.693514	0.693635	0.693368	0.693022	0.693152	0.693721	0.693248	0.693078	0.692885	0.693438	0.693204	0.693181	0.692944	0.693475
ATXN1_10	6	0.692803	0.00996653	0.692809	0.692714	0.693132	0.693526	0.692967	0.693538	0.693199	0.692847	0.69239	0.692803	0.693435	0.693012	0.69278	0.693118	0.692981	0.693245
ATXN1_11	6	0.692883	0.036103	0.693195	0.693339	0.693132	0.693061	0.693543	0.693917	0.693149	0.693155	0.694423	0.692732	0.69331	0.692883	0.692715	0.693235	0.692366	0.693311
ATXN1_12	6	0.692062	1.99637e-12	0.692429	0.692988	0.691642	0.693033	0.692756	0.693087	0.692976	0.692973	0.691421	0.692902	0.692818	0.692815	0.692975	0.692062	0.69146	0.693448
ATXN1_13	6	0.692593	0.0001219	0.69301	0.692812	0.692686	0.692593	0.693228	0.693224	0.694237	0.692721	0.693754	0.692828	0.692922	0.693165	0.691605	0.692273	0.692832	0.691712
ATXN1_14	6	0.692264	5.84656e-09	0.69367	0.692767	0.693269	0.693133	0.693053	0.693794	0.692264	0.69244	0.693799	0.692048	0.69143	0.693082	0.693056	0.693484	0.693314	0.6922
ATXN1_15	6	0.693054	0.284566	0.693054	0.693117	0.693742	0.693629	0.69317	0.693285	0.693175	0.693286	0.693233	0.692996	0.693195	0.693381	0.692984	0.693228	0.692836	0.69395
ATXN1_16	6	0.693125	0.515257	0.693298	0.693246	0.693358	0.693581	0.69336	0.693125	0.693636	0.693585	0.693971	0.693071	0.693102	0.693443	0.693196	0.693408	0.693085	0.693356
ATXN1_17	6	0.692946	0.0855005	0.693811	0.692946	0.693237	0.693828	0.693095	0.693036	0.693727	0.693127	0.693332	0.692967	0.693102	0.69213	0.692296	0.693446	0.693213	0.691358
ATXN1_18	6	0.69328	0.954993	0.69376	0.69328	0.693367	0.693389	0.693304	0.69372	0.693289	0.693662	0.693655	0.693352	0.693386	0.691842	0.693208	0.694561	0.693655	0.693173
ATXN1_19	6	0.693197	0.773544	0.693586	0.69318	0.693444	0.693734	0.693308	0.693147	0.694466	0.693271	0.694324	0.693197	0.693654	0.69322	0.693982	0.693565	0.693195	0.693595
ATXN1_2	6	0.693166	0.664017	0.693384	0.693166	0.693207	0.693708	0.693195	0.693138	0.693397	0.693053	0.693766	0.693239	0.693195	0.693314	0.693245	0.693263	0.693085	0.6932
ATXN1_20	6	0.693191	0.7543	0.693768	0.693258	0.693646	0.69326	0.693198	0.693218	0.693289	0.69346	0.693231	0.693059	0.693183	0.693191	0.693158	0.694182	0.693261	0.694406
ATXN1_21	6	0.693132	0.540888	0.694305	0.693209	0.693209	0.693746	0.693216	0.693224	0.693494	0.693132	0.693431	0.693154	0.693327	0.693111	0.693142	0.693203	0.692957	0.693067
ATXN1_22	6	0.693137	0.557231	0.693137	0.69283	0.693228	0.693292	0.694182	0.693571	0.693641	0.69339	0.693668	0.693162	0.693126	0.693183	0.693071	0.693174	0.693179	0.693893
ATXN1_23	6	0.693179	0.7125	0.693292	0.693283	0.693322	0.692602	0.694418	0.694175	0.693809	0.693291	0.693203	0.693215	0.693473	0.693334	0.693154	0.694822	0.69309	0.693179
ATXN1_24	6	0.693035	0.236393	0.693035	0.693254	0.692456	0.693559	0.693084	0.69445	0.693939	0.692873	0.693251	0.693074	0.693423	0.693384	0.693595	0.693253	0.692971	0.69321
ATXN1_25	6	0.693218	0.834384	0.693293	0.693132	0.693275	0.693445	0.693392	0.693341	0.693387	0.693218	0.693109	0.69322	0.69332	0.693385	0.693185	0.693248	0.693295	0.693797
ATXN1_26	6	0.693152	0.616075	0.693514	0.693263	0.69349	0.693537	0.693853	0.693143	0.696943	0.693388	0.695093	0.693481	0.693314	0.694361	0.693118	0.693152	0.693306	0.6931
ATXN1_27	6	0.69319	0.748472	0.693029	0.693195	0.693281	0.693836	0.693065	0.693249	0.694138	0.69319	0.693234	0.693123	0.693362	0.693401	0.693809	0.693297	0.693339	0.694164
ATXN1_28	6	0.693229	0.862907	0.693272	0.693171	0.693247	0.694184	0.693359	0.69336	0.694191	0.693229	0.694379	0.693159	0.693344	0.694743	0.693491	0.693153	0.693314	0.693318
ATXN1_3	6	0.69323	0.866956	0.693398	0.693476	0.693989	0.693442	0.693147	0.695665	0.69423	0.693599	0.694943	0.693215	0.69323	0.693454	0.693104	0.694101	0.694355	0.693737
ATXN1_4	6	0.693074	0.344115	0.693074	0.693187	0.693466	0.693482	0.69312	0.693076	0.693284	0.692916	0.693269	0.693128	0.692916	0.693317	0.692709	0.69343	0.693377	0.693493
ATXN1_5	6	0.693026	0.217356	0.693293	0.693037	0.693018	0.693483	0.693246	0.693026	0.693204	0.693441	0.692841	0.692943	0.693521	0.693408	0.693235	0.693498	0.693246	0.693224
ATXN1_6	6	0.693072	0.335693	0.693188	0.693262	0.693255	0.693032	0.693245	0.693207	0.693554	0.693386	0.693734	0.693261	0.693038	0.693137	0.69294	0.693184	0.693114	0.693072
ATXN1_7	6	0.693052	0.279586	0.692921	0.693196	0.693462	0.693389	0.693217	0.693052	0.69291	0.693275	0.693432	0.693606	0.693723	0.693408	0.693005	0.694156	0.69311	0.693519
ATXN1_8	6	0.693101	0.429037	0.693225	0.693101	0.693208	0.693344	0.69346	0.694007	0.693559	0.693162	0.692894	0.692974	0.693377	0.69343	0.693207	0.693061	0.693229	0.693254
ATXN1_9	6	0.692995	0.155094	0.693369	0.693927	0.693366	0.692864	0.693066	0.693064	0.693826	0.692642	0.69323	0.692594	0.693221	0.693245	0.692995	0.693507	0.693372	0.693018
B3GAT2_0	6	0.693267	0.938476	0.693483	0.69407	0.69342	0.693847	0.693193	0.694411	0.693446	0.693224	0.693732	0.693397	0.693267	0.693461	0.693289	0.693345	0.693212	0.693504
B3GAT2_1	6	0.693285	0.961173	0.693285	0.693712	0.694252	0.693806	0.69354	0.693455	0.6938	0.693442	0.693265	0.693659	0.693366	0.69381	0.693806	0.693149	0.69349	0.693215
B3GAT2_2	6	0.693217	0.83317	0.696293	0.696307	0.693217	0.693373	0.693108	0.693952	0.69416	0.693049	0.693871	0.693493	0.693408	0.693511	0.693238	0.693672	0.69316	0.693258
B3GAT2_3	6	0.693346	0.994318	0.694485	0.694105	0.693322	0.693536	0.693443	0.693346	0.694057	0.693765	0.693812	0.693231	0.694031	0.693397	0.696137	0.693145	0.693692	0.693522
B3GAT2_4	6	0.693325	0.987954	0.693329	0.693751	0.693325	0.693336	0.693985	0.694108	0.693676	0.693575	0.693505	0.693108	0.693421	0.693157	0.693388	0.693305	0.69354	0.693636
B3GAT2_5	6	0.693361	0.996842	0.693261	0.693567	0.693471	0.693778	0.694094	0.694381	0.693616	0.694264	0.693361	0.693636	0.693303	0.693606	0.69353	0.693273	0.696554	0.694201
BACH2_0	6	0.692938	0.0773008	0.692728	0.692464	0.693292	0.693561	0.693572	0.693388	0.693064	0.693106	0.693234	0.692386	0.693202	0.693308	0.693113	0.694291	0.692938	0.693983
BACH2_1	6	0.693168	0.673668	0.693227	0.693451	0.693421	0.694003	0.693127	0.693584	0.693687	0.69323	0.693168	0.693251	0.693466	0.69316	0.693487	0.692999	0.693731	0.693589
BACH2_10	6	0.693152	0.612481	0.692962	0.693971	0.694153	0.693152	0.693255	0.693561	0.693529	0.693113	0.693342	0.693693	0.693013	0.697958	0.693368	0.693229	0.693412	0.693328
BACH2_11	6	0.693454	0.999966	0.694296	0.693446	0.694242	0.693679	0.694645	0.693685	0.693348	0.693454	0.69371	0.694432	0.694344	0.693948	0.693673	0.693772	0.693317	0.694439
BACH2_12	6	0.693497	0.999998	0.693732	0.693497	0.694377	0.693749	0.693869	0.693517	0.694172	0.693571	0.69454	0.694218	0.693207	0.693443	0.693999	0.694243	0.694473	0.693379
BACH2_13	6	0.693273	0.946433	0.69362	0.693273	0.693187	0.693745	0.693195	0.693262	0.694361	0.693686	0.694426	0.69503	0.694872	0.693328	0.694754	0.69425	0.693831	0.693406
BACH2_14	6	0.693246	0.902639	0.693246	0.693218	0.693287	0.693415	0.694424	0.693294	0.693094	0.693462	0.694162	0.693335	0.693364	0.694736	0.693589	0.693432	0.693212	0.693722
BACH2_2	6	0.693127	0.52109	0.693707	0.693329	0.69329	0.692962	0.693329	0.693111	0.693885	0.693127	0.693146	0.693066	0.694146	0.693486	0.69324	0.693147	0.693294	0.693377
BACH2_3	6	0.693085	0.376774	0.693358	0.693227	0.693121	0.693813	0.693051	0.694168	0.693499	0.693034	0.693818	0.69341	0.694415	0.692935	0.695023	0.693349	0.693612	0.693085
BACH2_4	6	0.693116	0.480833	0.693019	0.693176	0.693245	0.693167	0.693406	0.693207	0.695072	0.693116	0.693311	0.693059	0.693202	0.693227	0.693114	0.693245	0.693292	0.693438
BACH2_5	6	0.693011	0.184992	0.693027	0.693402	0.692514	0.693319	0.693011	0.693179	0.693498	0.693101	0.692358	0.693309	0.693226	0.693504	0.692569	0.693119	0.693155	0.693804
BACH2_6	6	0.69288	0.0346336	0.693204	0.69321	0.693084	0.693177	0.69288	0.693241	0.692797	0.693348	0.692878	0.693787	0.693175	0.69348	0.692944	0.693163	0.692816	0.693121
BACH2_7	6	0.693168	0.671388	0.693309	0.693028	0.693425	0.693494	0.693491	0.69335	0.694002	0.693164	0.693168	0.693906	0.693356	0.693305	0.693239	0.693376	0.693066	0.693211
BACH2_8	6	0.693302	0.975291	0.693317	0.693333	0.693509	0.693784	0.69403	0.693458	0.693302	0.693364	0.694356	0.693478	0.693203	0.694071	0.693539	0.693071	0.693206	0.693689
BACH2_9	6	0.69315	0.606809	0.693258	0.69315	0.693281	0.693631	0.692906	0.694063	0.694655	0.693354	0.693315	0.692978	0.693996	0.693338	0.693078	0.693237	0.69338	0.693473
BAG2_0	6	0.69321	0.812458	0.693251	0.692857	0.6932	0.693599	0.693949	0.693265	0.69321	0.693316	0.693497	0.693698	0.693233	0.695661	0.693322	0.693174	0.69352	0.693257
BAK1_0	6	0.693446	0.999947	0.693268	0.693406	0.695177	0.69391	0.694467	0.694164	0.693526	0.693745	0.694333	0.693852	0.69368	0.693808	0.694495	0.693446	0.697073	0.693446
BCKDHB_0	6	0.693059	0.298763	0.693272	0.693135	0.692984	0.69346	0.692975	0.693093	0.692854	0.69314	0.693059	0.693297	0.693084	0.693315	0.693205	0.693138	0.693155	0.693773
BCKDHB_1	6	0.693044	0.258574	0.693115	0.692841	0.69313	0.69338	0.692814	0.693307	0.693015	0.693233	0.693154	0.69322	0.693355	0.693233	0.693044	0.695551	0.693171	0.693791
BCKDHB_10	6	0.693102	0.431764	0.69323	0.693113	0.693381	0.693601	0.693622	0.693132	0.693867	0.693182	0.693255	0.692822	0.693192	0.693352	0.693054	0.695016	0.692929	0.693102
BCKDHB_11	6	0.693069	0.326513	0.693288	0.693069	0.693684	0.693272	0.693257	0.693536	0.693172	0.693068	0.693013	0.693575	0.692991	0.69325	0.693118	0.693252	0.693214	0.693687
BCKDHB_12	6	0.693215	0.82601	0.693611	0.693215	0.693435	0.692895	0.693504	0.692912	0.694245	0.693418	0.694024	0.693604	0.693458	0.693454	0.693125	0.694262	0.693294	0.693263
BCKDHB_13	6	0.693246	0.902138	0.693885	0.693619	0.693277	0.693591	0.693416	0.693135	0.693977	0.693412	0.693294	0.693171	0.693267	0.693583	0.693975	0.692932	0.693303	0.693246
BCKDHB_2	6	0.693086	0.380579	0.693187	0.693177	0.693131	0.693446	0.693311	0.693205	0.693784	0.69343	0.692579	0.693048	0.693157	0.6934	0.693119	0.693152	0.693086	0.693047
BCKDHB_3	6	0.693147	0.594564	0.693243	0.693112	0.693309	0.693499	0.693162	0.693768	0.693899	0.693238	0.693197	0.693178	0.692724	0.693144	0.693147	0.693206	0.693861	0.693186
BCKDHB_4	6	0.693125	0.516349	0.694254	0.693171	0.693256	0.693451	0.693344	0.693134	0.693276	0.692937	0.69316	0.692837	0.693255	0.693257	0.693199	0.693125	0.693124	0.693514
BCKDHB_5	6	0.693172	0.686273	0.693275	0.693137	0.693199	0.693313	0.693542	0.69325	0.693487	0.693415	0.693143	0.693212	0.693452	0.693376	0.693369	0.693172	0.69314	0.693288
BCKDHB_6	6	0.693197	0.772195	0.693231	0.693111	0.693264	0.693539	0.693455	0.693147	0.69351	0.693199	0.693197	0.693281	0.693242	0.693418	0.693264	0.693863	0.693029	0.693398
BCKDHB_7	6	0.693144	0.584914	0.693253	0.693144	0.693194	0.69312	0.693505	0.693853	0.693477	0.693457	0.693221	0.693135	0.692985	0.693275	0.693148	0.693358	0.693156	0.693248
BCKDHB_8	6	0.693126	0.517442	0.69305	0.693148	0.69293	0.693494	0.693344	0.693173	0.69334	0.69358	0.692828	0.693238	0.693269	0.693232	0.693126	0.693628	0.693464	0.693208
BCKDHB_9	6	0.693157	0.63271	0.693879	0.693157	0.693498	0.693396	0.693276	0.693117	0.694601	0.692784	0.693245	0.6928	0.693319	0.693391	0.69326	0.693206	0.693471	0.693377
BCLAF1_0	6	0.692715	0.00188331	0.692755	0.69303	0.69336	0.693013	0.693611	0.692925	0.692891	0.693494	0.692715	0.692969	0.692936	0.692555	0.693268	0.692645	0.692422	0.693063
BEND3_0	6	0.693123	0.506539	0.693302	0.693572	0.694021	0.693525	0.693196	0.693515	0.693375	0.693053	0.693054	0.69341	0.693101	0.693415	0.69313	0.693123	0.693175	0.693788
BEND3_1	6	0.693202	0.788552	0.693189	0.693143	0.693368	0.693543	0.694956	0.693354	0.693202	0.69351	0.694116	0.693689	0.693275	0.693445	0.69319	0.693283	0.693461	0.69328
BEND3_2	6	0.693078	0.354322	0.693605	0.693146	0.694624	0.693434	0.693352	0.693399	0.693062	0.693072	0.693078	0.693513	0.692943	0.693824	0.693186	0.693176	0.693136	0.693212
BEND6_0	6	0.69324	0.888748	0.69324	0.694736	0.693231	0.693784	0.693316	0.693327	0.69382	0.693312	0.693986	0.693347	0.693059	0.693589	0.693194	0.693664	0.693269	0.69369
BEND6_1	6	0.693192	0.75612	0.693507	0.69319	0.69341	0.693832	0.693156	0.693499	0.693056	0.693337	0.693509	0.693412	0.693449	0.693463	0.693192	0.69329	0.693281	0.693942
BEND6_2	6	0.693155	0.627062	0.693727	0.693417	0.693325	0.69277	0.693155	0.693538	0.693126	0.693361	0.693119	0.693627	0.693302	0.693767	0.693438	0.693231	0.693309	0.693231
BMP5_0	6	0.693164	0.65658	0.693348	0.693117	0.693659	0.693684	0.693815	0.693033	0.693261	0.693301	0.693164	0.692994	0.693306	0.693168	0.693508	0.693305	0.694396	0.693805
BMP5_1	6	0.69326	0.927104	0.693501	0.693088	0.69401	0.694116	0.695432	0.693122	0.693446	0.693326	0.694859	0.69326	0.694155	0.693646	0.693657	0.693379	0.693913	0.693128
BMP5_2	6	0.693032	0.230085	0.692961	0.693032	0.693174	0.693162	0.693251	0.692924	0.693532	0.6929	0.693176	0.693099	0.693428	0.693217	0.693224	0.694378	0.693124	0.693257
BMP5_3	6	0.692991	0.147887	0.69313	0.693392	0.693187	0.692868	0.69332	0.693133	0.692884	0.693455	0.692991	0.693469	0.693441	0.693283	0.693107	0.693048	0.692661	0.693756
BMP5_4	6	0.692945	0.0852818	0.693001	0.693205	0.692182	0.692993	0.693717	0.693233	0.694887	0.693422	0.693508	0.692873	0.694867	0.691199	0.693729	0.69324	0.692945	0.693173
BMP6_0	6	0.693162	0.651093	0.693299	0.693401	0.693249	0.693294	0.693496	0.69337	0.693251	0.693305	0.692935	0.69313	0.693374	0.693193	0.693162	0.693282	0.693024	0.694228
BMP6_1	6	0.693188	0.74411	0.693451	0.693173	0.693612	0.693336	0.69399	0.693188	0.69368	0.693485	0.693386	0.693029	0.693456	0.692955	0.693228	0.693202	0.693303	0.693773
BMP6_10	6	0.693083	0.371817	0.692838	0.69303	0.69367	0.693218	0.693241	0.693098	0.693083	0.693067	0.693089	0.693225	0.693171	0.693203	0.693231	0.693142	0.693621	0.693404
BMP6_2	6	0.693212	0.819155	0.693212	0.693152	0.693222	0.693539	0.693698	0.693214	0.693134	0.69323	0.693523	0.693276	0.693645	0.693272	0.693287	0.693218	0.69253	0.69336
BMP6_3	6	0.693225	0.854337	0.69319	0.693222	0.693251	0.693619	0.693225	0.693364	0.69402	0.693413	0.693944	0.693323	0.69342	0.693604	0.693329	0.693168	0.694486	0.693362
BMP6_4	6	0.693343	0.993563	0.693343	0.693574	0.693596	0.693789	0.693965	0.694563	0.69325	0.694399	0.693987	0.693643	0.693801	0.693327	0.693199	0.693424	0.693618	0.69379
BMP6_5	6	0.693238	0.885139	0.693373	0.693119	0.693289	0.69328	0.693056	0.693658	0.693617	0.693951	0.693298	0.694172	0.693238	0.69341	0.693294	0.693034	0.693316	0.693383
BMP6_6	6	0.693013	0.188706	0.693265	0.694058	0.693306	0.693403	0.693013	0.692795	0.693139	0.693554	0.693384	0.693287	0.693006	0.693843	0.693193	0.693091	0.693314	0.692797
BMP6_7	6	0.693243	0.896313	0.693269	0.693391	0.69336	0.693636	0.694077	0.693179	0.693599	0.69378	0.693286	0.693164	0.693251	0.693416	0.693293	0.693143	0.693243	0.693653
BMP6_8	6	0.693102	0.433951	0.692936	0.69336	0.693281	0.693329	0.693083	0.693033	0.69369	0.693185	0.693759	0.693278	0.6934	0.693333	0.69337	0.693102	0.693257	0.693264
BMP6_9	6	0.693168	0.674174	0.693301	0.692964	0.693168	0.693509	0.694564	0.693239	0.693783	0.693308	0.692938	0.694124	0.693335	0.693191	0.692876	0.693279	0.693211	0.693969
BPHL_0	6	0.693094	0.407513	0.693635	0.693042	0.693068	0.693276	0.692867	0.693374	0.693656	0.693722	0.693534	0.693212	0.693094	0.693685	0.69483	0.695276	0.694034	0.694593
BPHL_1	6	0.693465	0.999983	0.694646	0.693103	0.693968	0.694203	0.69502	0.693739	0.694231	0.694601	0.693465	0.69377	0.693605	0.695156	0.693366	0.693183	0.693979	0.695758
BRD7P3_0	6	0.693079	0.357721	0.693305	0.693237	0.692968	0.693232	0.694457	0.692863	0.693464	0.693217	0.693079	0.693305	0.693569	0.693582	0.692831	0.695136	0.693278	0.693414
BRPF3_0	6	0.693	0.163542	0.693105	0.693197	0.69387	0.693474	0.692942	0.693511	0.693252	0.692795	0.693638	0.69309	0.693	0.693345	0.693185	0.692904	0.693088	0.693409
BTBD9_0	6	0.69301	0.182869	0.692937	0.69306	0.693289	0.693378	0.693626	0.693156	0.696239	0.693276	0.692992	0.69301	0.693221	0.693644	0.693318	0.693213	0.692998	0.693185
BTBD9_1	6	0.693081	0.363635	0.692976	0.693137	0.693115	0.693213	0.692909	0.693081	0.69344	0.693191	0.693684	0.693263	0.693307	0.693234	0.693135	0.692902	0.693126	0.693221
BTBD9_10	6	0.693021	0.206364	0.693147	0.693537	0.693515	0.693107	0.692873	0.692688	0.693703	0.693187	0.692742	0.693403	0.69356	0.693021	0.693281	0.693449	0.693826	0.69314
BTBD9_11	6	0.693057	0.294477	0.693021	0.693057	0.692893	0.693284	0.69265	0.693532	0.693141	0.693288	0.693133	0.693215	0.693483	0.693242	0.693075	0.693267	0.693302	0.693447
BTBD9_12	6	0.692886	0.0376806	0.693406	0.692241	0.692677	0.692886	0.693517	0.692958	0.693581	0.693276	0.692901	0.692577	0.693232	0.693165	0.693072	0.693011	0.692895	0.693577
BTBD9_13	6	0.692897	0.0444625	0.692981	0.693095	0.692993	0.693016	0.692745	0.693124	0.693688	0.692897	0.692286	0.695133	0.693005	0.692869	0.693044	0.693128	0.693912	0.692914
BTBD9_14	6	0.692959	0.101593	0.692588	0.69301	0.693333	0.693062	0.693361	0.693336	0.693458	0.692959	0.693417	0.693102	0.693113	0.693271	0.693045	0.69262	0.693174	0.692939
BTBD9_15	6	0.69294	0.079794	0.693348	0.69371	0.693248	0.692987	0.693227	0.692327	0.69378	0.693497	0.692765	0.693321	0.692996	0.692992	0.693669	0.69294	0.692904	0.693365
BTBD9_16	6	0.692997	0.157554	0.693175	0.692686	0.693	0.69308	0.693216	0.692965	0.693505	0.693269	0.692933	0.692997	0.69317	0.693003	0.693233	0.693825	0.693216	0.693518
BTBD9_17	6	0.693128	0.526207	0.693128	0.693188	0.693459	0.693233	0.69314	0.693046	0.693924	0.693787	0.694436	0.693283	0.693025	0.693249	0.693135	0.69386	0.693264	0.693076
BTBD9_18	6	0.693019	0.201932	0.692997	0.693374	0.693208	0.693634	0.693427	0.693392	0.693904	0.693444	0.693158	0.693019	0.692968	0.693189	0.692579	0.693193	0.693504	0.693367
BTBD9_19	6	0.693052	0.279054	0.693267	0.693221	0.693249	0.693551	0.693294	0.693298	0.693481	0.692867	0.69285	0.693551	0.693162	0.693582	0.693092	0.693052	0.692912	0.693121
BTBD9_2	6	0.693105	0.444614	0.693105	0.693263	0.692806	0.694104	0.693138	0.693226	0.693803	0.693852	0.693916	0.693161	0.693103	0.692798	0.693135	0.693738	0.693721	0.693192
BTBD9_20	6	0.692982	0.133682	0.693251	0.692982	0.693047	0.692769	0.693262	0.69323	0.6935	0.693122	0.692709	0.693375	0.693113	0.692887	0.69309	0.69345	0.693169	0.693167
BTBD9_21	6	0.693095	0.408011	0.693046	0.693352	0.693342	0.69315	0.693198	0.692856	0.693513	0.693105	0.693095	0.693273	0.692997	0.69329	0.693233	0.693269	0.693183	0.693146
BTBD9_22	6	0.69287	0.0296597	0.69287	0.692682	0.693063	0.693213	0.693212	0.692855	0.69297	0.693025	0.693028	0.692829	0.692938	0.693253	0.69332	0.693039	0.693398	0.693167
BTBD9_3	6	0.693148	0.601245	0.693242	0.693161	0.693466	0.692958	0.693223	0.693438	0.693171	0.693268	0.693503	0.693193	0.693069	0.693133	0.693148	0.693165	0.693348	0.693363
BTBD9_4	6	0.693179	0.710398	0.692943	0.693202	0.693235	0.693668	0.693125	0.693722	0.694385	0.69331	0.693476	0.693383	0.694568	0.693443	0.69306	0.693183	0.693353	0.693179
BTBD9_5	6	0.692895	0.0432654	0.693416	0.693	0.692412	0.693246	0.693252	0.693488	0.693622	0.693452	0.695504	0.692895	0.692834	0.693345	0.693109	0.692578	0.693617	0.693482
BTBD9_6	6	0.69294	0.0792366	0.69333	0.693342	0.69263	0.69294	0.692999	0.692658	0.693815	0.693231	0.694375	0.692888	0.69323	0.6932	0.693087	0.693237	0.693326	0.693317
BTBD9_7	6	0.693066	0.318007	0.693102	0.693066	0.693505	0.693975	0.693376	0.693186	0.693392	0.693217	0.693379	0.692891	0.693064	0.693149	0.693167	0.694017	0.692991	0.693534
BTBD9_8	6	0.693058	0.296131	0.692854	0.693209	0.693714	0.693298	0.69318	0.693275	0.69289	0.693687	0.693227	0.692495	0.693534	0.693232	0.693058	0.693157	0.693245	0.694067
BTBD9_9	6	0.692546	3.73925e-05	0.692688	0.691645	0.693238	0.692451	0.69204	0.69296	0.693383	0.692938	0.692876	0.692546	0.693095	0.693479	0.693112	0.693153	0.693198	0.692904
BTN1A1_0	6	0.692992	0.14992	0.69329	0.693292	0.692924	0.693287	0.692936	0.693003	0.693221	0.692709	0.694796	0.693129	0.693502	0.692992	0.693281	0.693476	0.693245	0.693207
BTN2A1_0	6	0.692709	0.00165987	0.692505	0.693258	0.693139	0.693195	0.692709	0.692863	0.693156	0.693457	0.693412	0.692537	0.693074	0.692951	0.692658	0.693637	0.694083	0.693583
BTN2A1_1	6	0.693067	0.32268	0.693962	0.69329	0.693443	0.693513	0.693754	0.692679	0.693285	0.693049	0.693289	0.693206	0.692986	0.693889	0.693236	0.693067	0.693312	0.693362
BTN2A2_0	6	0.693185	0.731889	0.693133	0.693396	0.69291	0.694725	0.69321	0.693185	0.693578	0.694067	0.693804	0.693292	0.693293	0.693244	0.693241	0.693358	0.693201	0.693173
BTN2A2_1	6	0.693126	0.518901	0.693134	0.69311	0.692976	0.693455	0.693216	0.693199	0.693241	0.693532	0.692738	0.693126	0.693455	0.693887	0.693616	0.694752	0.693458	0.695994
BTN2A3P_0	6	0.693084	0.37245	0.692458	0.693264	0.693304	0.693167	0.693261	0.69321	0.693879	0.693271	0.692875	0.693139	0.693064	0.693258	0.693279	0.694043	0.693191	0.693084
BTN2A3P_1	6	0.692884	0.0368031	0.692557	0.692869	0.693599	0.693347	0.693303	0.693058	0.693349	0.69422	0.693163	0.693159	0.693116	0.695512	0.69314	0.693248	0.692884	0.692733
BTN3A1_0	6	0.693036	0.239519	0.692976	0.693036	0.693191	0.69318	0.693235	0.692873	0.694142	0.693314	0.69319	0.693339	0.692882	0.69325	0.693175	0.693089	0.693109	0.69336
BTN3A1_1	6	0.693041	0.252484	0.693226	0.693198	0.692883	0.69324	0.693302	0.69357	0.693108	0.693198	0.692922	0.693661	0.693041	0.693464	0.69323	0.693059	0.693156	0.693002
BTN3A2_0	6	0.693227	0.858155	0.694053	0.693311	0.693663	0.694133	0.693855	0.693306	0.693401	0.693171	0.693227	0.69349	0.693266	0.693123	0.69374	0.692895	0.693412	0.69342
BTN3A2_1	6	0.693191	0.7543	0.693249	0.693113	0.693313	0.693372	0.693276	0.693348	0.694655	0.693327	0.693871	0.693146	0.693152	0.693275	0.693508	0.693191	0.693516	0.693617
BTN3A2_2	6	0.69317	0.679552	0.693288	0.693459	0.693931	0.693315	0.693901	0.69317	0.693774	0.693112	0.693081	0.693453	0.693131	0.69324	0.693227	0.693359	0.693467	0.693515
BTN3A3_0	6	0.693077	0.352783	0.693502	0.693099	0.693377	0.693716	0.693277	0.693146	0.69315	0.693321	0.693277	0.693451	0.693077	0.692927	0.693213	0.693064	0.693019	0.693345
BVES-AS1_0	6	0.692645	0.000419953	0.692645	0.693008	0.69344	0.693065	0.69384	0.692472	0.692683	0.694612	0.692655	0.693379	0.693388	0.693277	0.692332	0.693634	0.6923	0.692964
BVES-AS1_1	6	0.692953	0.0943301	0.692786	0.6933	0.693098	0.693186	0.693813	0.693267	0.692669	0.693428	0.693426	0.692901	0.692953	0.693618	0.693599	0.693019	0.693569	0.694942
BVES_0	6	0.692721	0.00214832	0.692617	0.692902	0.692721	0.692812	0.692958	0.69332	0.693218	0.693259	0.693644	0.693872	0.692574	0.693815	0.693459	0.693345	0.692834	0.692477
BVES_1	6	0.692402	5.99224e-07	0.693128	0.693684	0.692306	0.692402	0.691903	0.693321	0.693751	0.693681	0.692698	0.692801	0.692785	0.694252	0.692618	0.692747	0.692132	0.693801
BVES_2	6	0.692863	0.0268477	0.692902	0.693191	0.693449	0.693267	0.693093	0.692978	0.692983	0.693277	0.692918	0.692863	0.693236	0.693432	0.694476	0.692568	0.692771	0.692493
BYSL_0	6	0.692924	0.0641086	0.693212	0.693292	0.693763	0.693163	0.694287	0.693494	0.693472	0.693027	0.693138	0.692924	0.692324	0.692827	0.69381	0.693193	0.692386	0.693182
C6orf118_0	6	0.693329	0.989612	0.693344	0.693961	0.69367	0.694275	0.6933	0.693736	0.696864	0.693327	0.693998	0.693786	0.693329	0.693024	0.693577	0.693336	0.693898	0.694089
C6orf118_1	6	0.693244	0.898279	0.693695	0.693465	0.693665	0.693592	0.693244	0.693294	0.693773	0.693984	0.69461	0.693527	0.693446	0.693436	0.693044	0.692922	0.693188	0.693379
C6orf118_2	6	0.693115	0.479764	0.69334	0.693141	0.693335	0.693246	0.694138	0.693224	0.693112	0.693153	0.693154	0.69308	0.693165	0.693333	0.693109	0.693144	0.693115	0.693125
C6orf120_0	6	0.693186	0.737889	0.693249	0.693405	0.693186	0.693362	0.693361	0.693508	0.693206	0.693138	0.693182	0.693257	0.693173	0.694253	0.693312	0.693322	0.693228	0.693524
C6orf132_0	6	0.693157	0.63212	0.693311	0.693212	0.69338	0.693302	0.692981	0.693604	0.693413	0.693358	0.693452	0.693157	0.69353	0.693157	0.693089	0.693218	0.693413	0.693236
C6orf132_1	6	0.693186	0.734861	0.693565	0.693186	0.69322	0.693496	0.69342	0.694035	0.693755	0.693145	0.693545	0.69312	0.693183	0.693295	0.69337	0.693241	0.693396	0.693569
C6orf132_2	6	0.693147	0.594564	0.693247	0.69321	0.693478	0.693188	0.693431	0.693072	0.693147	0.693399	0.693221	0.693239	0.693271	0.693392	0.693115	0.693122	0.693241	0.693223
C6orf132_3	6	0.693054	0.286671	0.69311	0.692951	0.69356	0.693462	0.694057	0.692816	0.693054	0.69281	0.693064	0.694063	0.69402	0.693624	0.693073	0.693225	0.693187	0.693256
C6orf141_0	6	0.693262	0.930112	0.695443	0.693262	0.69434	0.693229	0.694256	0.693996	0.694671	0.693221	0.693245	0.693582	0.695339	0.693835	0.694023	0.693722	0.693559	0.693297
C6orf163_0	6	0.693134	0.547519	0.69337	0.693184	0.693134	0.693385	0.693194	0.693004	0.693441	0.692878	0.693246	0.693147	0.693334	0.693273	0.693168	0.693028	0.693207	0.693225
C6orf163_1	6	0.69306	0.302809	0.693016	0.693135	0.693069	0.693764	0.693356	0.693166	0.69272	0.693126	0.693193	0.69306	0.693129	0.693584	0.692699	0.693148	0.693224	0.693305
C6orf201_0	6	0.693279	0.954098	0.693367	0.693221	0.693279	0.693383	0.693359	0.693298	0.69395	0.693149	0.693323	0.693649	0.693315	0.693114	0.693419	0.693555	0.694093	0.693543
C6orf201_1	6	0.693179	0.711975	0.693493	0.693209	0.69378	0.693936	0.69428	0.693331	0.693177	0.693128	0.693504	0.693521	0.693446	0.693403	0.69313	0.693179	0.693285	0.693398
C6orf201_2	6	0.693146	0.591224	0.693148	0.693134	0.693312	0.693146	0.693926	0.693856	0.693631	0.693163	0.693244	0.693216	0.693294	0.69327	0.693141	0.6933	0.69288	0.693221
C6orf201_3	6	0.693191	0.751908	0.693291	0.693274	0.693278	0.693191	0.693066	0.693667	0.693146	0.693472	0.693282	0.693301	0.693136	0.694071	0.693497	0.694991	0.69328	0.693798
C6orf223_0	6	0.693049	0.273509	0.693466	0.693319	0.693187	0.693099	0.693761	0.693216	0.692894	0.693049	0.693162	0.693243	0.693161	0.693802	0.69305	0.692609	0.693034	0.693216
C6orf223_1	6	0.693095	0.410841	0.693095	0.693426	0.69327	0.692983	0.693481	0.693244	0.693324	0.693174	0.693257	0.692878	0.693043	0.693478	0.693287	0.693226	0.693152	0.6933
C6orf226_0	6	0.693169	0.678002	0.693165	0.69326	0.693575	0.694125	0.693391	0.693056	0.693641	0.693195	0.693379	0.692827	0.693192	0.693424	0.693376	0.693772	0.693305	0.693169
C6orf52_0	6	0.693119	0.491495	0.693119	0.692679	0.693123	0.693313	0.693352	0.69369	0.693132	0.693329	0.693054	0.693111	0.69318	0.693297	0.693136	0.693763	0.693198	0.693173
C6orf58_0	6	0.693025	0.215347	0.693071	0.693679	0.693232	0.693418	0.693167	0.692838	0.693383	0.693447	0.693025	0.693107	0.693267	0.693551	0.693316	0.693119	0.692966	0.692793
C6orf62_0	6	0.693182	0.723391	0.694279	0.693221	0.693299	0.693545	0.693021	0.693549	0.693926	0.692822	0.693471	0.693312	0.69328	0.693219	0.693182	0.693069	0.693191	0.69343
C6orf89_0	6	0.693271	0.943429	0.693172	0.695571	0.693509	0.693143	0.693303	0.693397	0.696595	0.693323	0.693684	0.693339	0.693271	0.694285	0.693908	0.692735	0.693507	0.694088
C6orf89_1	6	0.693221	0.843606	0.693779	0.693234	0.69423	0.693208	0.693937	0.693726	0.693487	0.693325	0.694332	0.694494	0.693221	0.69323	0.693175	0.693221	0.693326	0.693495
C6orf89_2	6	0.6933	0.974389	0.693705	0.6933	0.693764	0.693863	0.693592	0.693457	0.693769	0.694605	0.694312	0.693216	0.693917	0.693577	0.693274	0.693286	0.694318	0.696113
C6orf99_0	6	0.69309	0.393683	0.693137	0.693256	0.69309	0.692702	0.692982	0.693584	0.694085	0.694022	0.693795	0.69313	0.693837	0.693778	0.693356	0.693222	0.692493	0.693232
C6orf99_1	6	0.693158	0.636949	0.69322	0.693146	0.693272	0.693347	0.693501	0.693529	0.695368	0.693372	0.692988	0.69314	0.693194	0.693843	0.694971	0.693239	0.693158	0.694073
CAGE1_0	6	0.693222	0.847319	0.693364	0.693231	0.693056	0.693113	0.69389	0.693239	0.693407	0.693285	0.694112	0.693359	0.693945	0.693282	0.69328	0.693222	0.693195	0.693535
CAGE1_1	6	0.693153	0.619037	0.693222	0.693303	0.693284	0.693719	0.693178	0.693765	0.693153	0.693393	0.693971	0.693	0.693106	0.693239	0.693098	0.694193	0.693428	0.693224
CAGE1_2	6	0.693276	0.950208	0.693437	0.693284	0.693568	0.693259	0.693347	0.693684	0.695517	0.693526	0.693429	0.693473	0.693636	0.693276	0.693188	0.693405	0.693132	0.693411
CAGE1_3	6	0.693264	0.933571	0.693245	0.69392	0.693264	0.693513	0.693821	0.693388	0.693872	0.693331	0.693669	0.693291	0.693904	0.693491	0.694359	0.693136	0.692961	0.693272
CAGE1_4	6	0.693079	0.359272	0.693653	0.693079	0.693085	0.693159	0.692774	0.693011	0.693255	0.693316	0.693114	0.69327	0.693043	0.694569	0.693172	0.693118	0.693401	0.693382
CAHM_0	6	0.69306	0.302081	0.692957	0.694037	0.69333	0.693199	0.693097	0.693317	0.693112	0.693321	0.692986	0.694194	0.693327	0.693065	0.693027	0.694999	0.69306	0.693107
CAP2_0	6	0.692844	0.0196541	0.693009	0.692682	0.693007	0.693382	0.692844	0.693357	0.692938	0.693016	0.692125	0.693046	0.693539	0.693379	0.693084	0.693367	0.692403	0.693289
CAP2_1	6	0.693003	0.168805	0.693088	0.693102	0.693516	0.693158	0.692976	0.693201	0.693681	0.692817	0.692955	0.693003	0.693431	0.693261	0.693134	0.693368	0.69321	0.693237
CAP2_2	6	0.693153	0.618889	0.693158	0.693147	0.693253	0.693243	0.693282	0.693857	0.693534	0.693226	0.693112	0.693153	0.693321	0.69337	0.69589	0.693174	0.693135	0.693707
CAP2_3	6	0.693171	0.683402	0.69342	0.693109	0.693396	0.693394	0.693752	0.69309	0.69325	0.693181	0.693347	0.693389	0.693008	0.693543	0.693171	0.69327	0.693214	0.693708
CAP2_4	6	0.693029	0.224011	0.692951	0.693231	0.693116	0.693165	0.692998	0.692929	0.693029	0.693175	0.693165	0.693348	0.693109	0.693087	0.695461	0.693297	0.693161	0.6932
CAP2_5	6	0.693136	0.555272	0.69324	0.692862	0.693404	0.69348	0.693811	0.693186	0.693481	0.692863	0.695732	0.693136	0.693163	0.693102	0.695172	0.693955	0.693505	0.695735
CAP2_6	6	0.693186	0.736666	0.69313	0.693976	0.693595	0.694011	0.693239	0.693174	0.694052	0.693464	0.693186	0.692965	0.693923	0.693233	0.693228	0.69322	0.693414	0.694061
CAP2_7	6	0.693134	0.548884	0.693134	0.693052	0.692963	0.693706	0.692401	0.69395	0.693584	0.693974	0.693511	0.693632	0.693445	0.693204	0.69315	0.693356	0.69314	0.69325
CAP2_8	6	0.692995	0.154222	0.693121	0.693233	0.693431	0.693586	0.693519	0.693561	0.693066	0.694328	0.693557	0.693139	0.692897	0.69335	0.692995	0.692976	0.693167	0.692972
CAPN11_0	6	0.693048	0.268658	0.693177	0.693903	0.693204	0.694321	0.693002	0.693193	0.693161	0.693044	0.693203	0.693048	0.693044	0.693423	0.693181	0.693202	0.693365	0.69366
CAPN11_1	6	0.693182	0.723633	0.6932	0.693316	0.693108	0.693903	0.693223	0.693249	0.69331	0.696059	0.693194	0.693334	0.693087	0.693182	0.693737	0.693169	0.693847	0.693217
CASP8AP2_0	6	0.693054	0.284674	0.692911	0.692915	0.693169	0.693366	0.693317	0.692836	0.693564	0.693304	0.693103	0.693372	0.693146	0.693289	0.693054	0.693176	0.693337	0.693115
CASP8AP2_1	6	0.693179	0.710503	0.693287	0.69328	0.693231	0.693661	0.693404	0.693114	0.693731	0.693419	0.693408	0.693032	0.69359	0.693522	0.692969	0.69321	0.693179	0.693595
CASP8AP2_2	6	0.693065	0.316305	0.693095	0.693309	0.693814	0.693369	0.693163	0.693079	0.692971	0.693218	0.69294	0.69326	0.692994	0.693273	0.693232	0.693095	0.693432	0.693065
CCDC162P_0	6	0.692854	0.0232627	0.69299	0.692689	0.693305	0.693446	0.693426	0.693271	0.69405	0.692862	0.692854	0.692033	0.692913	0.693152	0.692932	0.692895	0.692338	0.692941
CCDC162P_1	6	0.693037	0.243231	0.693352	0.69297	0.693821	0.693542	0.693458	0.692524	0.693129	0.693544	0.69314	0.69312	0.693012	0.694445	0.693037	0.693202	0.693454	0.69306
CCDC167_0	6	0.693097	0.415522	0.692787	0.692983	0.693364	0.693579	0.693129	0.694256	0.693468	0.693568	0.693097	0.693273	0.693133	0.693441	0.693114	0.694438	0.693538	0.692456
CCDC170_0	6	0.692878	0.0333651	0.692914	0.69325	0.692808	0.692945	0.692947	0.693094	0.693885	0.692968	0.692688	0.692944	0.692839	0.693168	0.693493	0.693219	0.693026	0.692878
CCDC170_1	6	0.692684	0.000996191	0.692794	0.692453	0.693147	0.693065	0.693033	0.692466	0.693933	0.693276	0.691836	0.69313	0.69332	0.693182	0.694419	0.692684	0.693389	0.693089
CCDC170_10	6	0.692874	0.0315607	0.693158	0.693014	0.693045	0.692623	0.693035	0.692874	0.693059	0.693171	0.692976	0.692906	0.692828	0.693076	0.693186	0.693005	0.692469	0.693332
CCDC170_2	6	0.69279	0.00791987	0.693165	0.693348	0.692137	0.693315	0.692728	0.693161	0.693824	0.693494	0.692616	0.692879	0.693015	0.693211	0.69279	0.692918	0.692935	0.69342
CCDC170_3	6	0.693141	0.574526	0.69332	0.693706	0.693196	0.693474	0.693683	0.693953	0.693496	0.693338	0.693216	0.692993	0.693645	0.692908	0.693037	0.693141	0.693201	0.695043
CCDC170_4	6	0.693336	0.991793	0.693585	0.693336	0.693748	0.693163	0.693885	0.693327	0.694885	0.693668	0.694263	0.694589	0.69383	0.693392	0.693178	0.694343	0.693401	0.694029
CCDC170_5	6	0.69338	0.998535	0.693459	0.694153	0.693817	0.693665	0.694311	0.692787	0.694046	0.693476	0.69338	0.693514	0.693414	0.693637	0.693406	0.692991	0.693842	0.693101
CCDC170_6	6	0.693194	0.762041	0.693341	0.693232	0.693124	0.693399	0.693194	0.69374	0.693287	0.693508	0.693173	0.692869	0.693842	0.693301	0.69331	0.693415	0.693619	0.693534
CCDC170_7	6	0.693072	0.335693	0.693513	0.693412	0.692893	0.693291	0.693133	0.693072	0.693912	0.693389	0.693097	0.692941	0.693153	0.693376	0.693138	0.693243	0.693002	0.693325
CCDC170_8	6	0.693131	0.535483	0.693589	0.693288	0.693271	0.694029	0.694462	0.693124	0.693971	0.693465	0.693137	0.69353	0.693393	0.693323	0.693119	0.693291	0.693131	0.693129
CCDC170_9	6	0.693122	0.505452	0.693027	0.693646	0.693979	0.693484	0.693193	0.694605	0.693375	0.692904	0.693206	0.693338	0.693122	0.693523	0.69329	0.693265	0.693109	0.693414
CCDC28A_0	6	0.693258	0.924562	0.693252	0.693797	0.693409	0.693737	0.693173	0.694041	0.693403	0.694113	0.694718	0.694833	0.693611	0.693258	0.693323	0.693277	0.69312	0.695751
CCDC28A_1	6	0.693312	0.981884	0.693378	0.693617	0.693399	0.694261	0.697133	0.694559	0.693194	0.693079	0.693935	0.693493	0.693398	0.69352	0.693327	0.693128	0.694013	0.693312
CCNC_0	6	0.693188	0.743773	0.693188	0.693415	0.693425	0.693792	0.693148	0.6933	0.693975	0.693475	0.693536	0.693398	0.693033	0.693256	0.693275	0.693436	0.693166	0.693423
CCNC_1	6	0.69316	0.642653	0.693415	0.69316	0.693271	0.693521	0.693316	0.693183	0.692977	0.693327	0.692946	0.693046	0.693519	0.693429	0.693203	0.693265	0.693426	0.693256
CCND3_0	6	0.693054	0.284404	0.693097	0.693121	0.693158	0.694808	0.695164	0.693233	0.693255	0.693093	0.693071	0.69291	0.692855	0.695544	0.69295	0.693054	0.693088	0.693713
CCR6_0	6	0.693248	0.906096	0.693301	0.69329	0.693579	0.693855	0.693561	0.693144	0.693597	0.693405	0.693416	0.693222	0.693072	0.693821	0.69349	0.693655	0.693248	0.693677
CCR6_1	6	0.693243	0.895582	0.694391	0.693794	0.692981	0.693895	0.694407	0.693166	0.694691	0.693243	0.693863	0.693398	0.693337	0.693904	0.69388	0.69354	0.693394	0.693068
CCR6_2	6	0.69313	0.531336	0.693478	0.693129	0.693116	0.693455	0.693412	0.693267	0.693033	0.693236	0.693337	0.693511	0.69313	0.694441	0.693768	0.693191	0.693226	0.693256
CD109_0	6	0.693232	0.870838	0.693276	0.69329	0.69344	0.693644	0.693538	0.693232	0.694035	0.693131	0.693368	0.693533	0.693241	0.693139	0.694992	0.693483	0.692957	0.693832
CD109_1	6	0.693191	0.75347	0.693604	0.693219	0.694185	0.693812	0.693613	0.693517	0.693354	0.693076	0.69589	0.693372	0.693089	0.693444	0.693674	0.693091	0.693191	0.695041
CD109_2	6	0.693139	0.565853	0.692961	0.693064	0.693253	0.693627	0.693547	0.693507	0.693273	0.693525	0.693519	0.693285	0.693616	0.693493	0.693184	0.693139	0.693115	0.693445
CD109_3	6	0.6929	0.0464095	0.693172	0.69305	0.693292	0.693567	0.6929	0.693086	0.693183	0.693253	0.69334	0.693388	0.692872	0.69299	0.69311	0.692869	0.692873	0.693066
CD109_4	6	0.693148	0.598647	0.693514	0.692841	0.693387	0.693411	0.693059	0.693343	0.69372	0.69315	0.693759	0.693197	0.693148	0.693302	0.692946	0.693654	0.693365	0.693376
CD109_5	6	0.693008	0.178443	0.693286	0.692929	0.692833	0.693379	0.693029	0.693258	0.693318	0.693268	0.692921	0.693258	0.693008	0.693418	0.693047	0.693229	0.693395	0.693332
CD109_6	6	0.693085	0.378179	0.69337	0.692852	0.693105	0.693089	0.693202	0.693199	0.693231	0.693659	0.693095	0.692843	0.693085	0.692965	0.693102	0.693298	0.69341	0.695134
CD109_7	6	0.693158	0.636949	0.69322	0.693068	0.693604	0.693391	0.693369	0.693281	0.693689	0.693366	0.693158	0.693045	0.693184	0.693162	0.692978	0.693196	0.693213	0.693822
CD109_8	6	0.693085	0.37754	0.693228	0.693144	0.693148	0.693244	0.693068	0.693469	0.693676	0.693422	0.693372	0.693075	0.693193	0.693335	0.693081	0.693085	0.693225	0.693427
CD164_0	6	0.692855	0.0234463	0.692626	0.692855	0.693705	0.692966	0.692626	0.693054	0.693117	0.693257	0.693009	0.692757	0.693332	0.693009	0.692863	0.693212	0.693233	0.693315
CD164_1	6	0.692656	0.00053634	0.692683	0.692656	0.693111	0.692949	0.693343	0.692958	0.6931	0.693198	0.692893	0.692578	0.6928	0.693378	0.692465	0.69341	0.69248	0.693054
CD2AP_0	6	0.692082	4.62225e-12	0.691855	0.693008	0.691979	0.693732	0.693234	0.692563	0.692953	0.693236	0.69272	0.692126	0.692338	0.692082	0.693203	0.693385	0.69275	0.691761
CD2AP_1	6	0.69221	8.04536e-10	0.692611	0.692883	0.692013	0.693663	0.692965	0.692589	0.693282	0.691304	0.693151	0.692697	0.692948	0.693169	0.691879	0.693823	0.693405	0.69221
CD2AP_2	6	0.692198	4.93037e-10	0.693616	0.693228	0.692149	0.69344	0.69318	0.692198	0.692778	0.69275	0.692251	0.692966	0.692771	0.693353	0.69315	0.692874	0.691993	0.691343
CD2AP_3	6	0.692919	0.0605014	0.692113	0.693246	0.692162	0.693346	0.692919	0.693405	0.694386	0.692955	0.692575	0.693195	0.693045	0.693237	0.693223	0.692965	0.693402	0.693451
CD2AP_4	6	0.692653	0.000496308	0.693128	0.693147	0.692793	0.693618	0.693481	0.693266	0.692653	0.692355	0.692258	0.69324	0.692637	0.693175	0.693042	0.692894	0.692988	0.692703
CD2AP_5	6	0.69242	1.03301e-06	0.692584	0.692007	0.692833	0.693344	0.693236	0.693419	0.693026	0.690956	0.693103	0.692616	0.692401	0.69295	0.693005	0.693246	0.69242	0.693145
CD2AP_6	6	0.692755	0.00410838	0.692484	0.693381	0.692219	0.693295	0.692755	0.692925	0.693041	0.693071	0.692238	0.692862	0.693169	0.692915	0.693225	0.69319	0.693073	0.693378
CD2AP_7	6	0.692501	1.09676e-05	0.693441	0.692504	0.692396	0.692869	0.693174	0.692665	0.692501	0.692792	0.692971	0.692314	0.692689	0.692671	0.693238	0.693362	0.692334	0.692718
CD83_0	6	0.692842	0.0192161	0.692842	0.692976	0.6931	0.693114	0.693341	0.693442	0.693443	0.693049	0.69273	0.69284	0.6933	0.692665	0.693025	0.692997	0.692893	0.693001
CD83_1	6	0.693196	0.771133	0.693337	0.693197	0.693071	0.693465	0.693196	0.693538	0.69365	0.69335	0.693312	0.693603	0.693364	0.694056	0.693873	0.693177	0.693058	0.69344
CDC40_0	6	0.692729	0.0025013	0.692996	0.692626	0.692922	0.693719	0.693259	0.693422	0.693991	0.693194	0.693094	0.692729	0.692725	0.692787	0.69296	0.693235	0.692691	0.693222
CDC40_1	6	0.692875	0.0318331	0.692887	0.693342	0.693106	0.693208	0.692507	0.693113	0.693161	0.692974	0.692663	0.692707	0.692949	0.692875	0.693225	0.693191	0.692906	0.693382
CDC40_2	6	0.692804	0.0100711	0.693009	0.693125	0.692988	0.693363	0.693491	0.692971	0.693043	0.69335	0.693312	0.692797	0.692804	0.693158	0.692373	0.69333	0.692665	0.693372
CDC5L_0	6	0.693134	0.547888	0.693134	0.697561	0.693418	0.693416	0.694143	0.693142	0.693641	0.696644	0.693056	0.693656	0.693916	0.693465	0.6931	0.694743	0.693265	0.692975
CDC5L_1	6	0.693111	0.466122	0.693653	0.693042	0.694017	0.694882	0.693766	0.694034	0.692985	0.693973	0.693523	0.692879	0.693349	0.693957	0.693159	0.693111	0.694638	0.693494
CDC5L_2	6	0.693303	0.976495	0.693731	0.693362	0.693427	0.693303	0.694929	0.693299	0.693248	0.693593	0.693429	0.694334	0.693629	0.694746	0.693447	0.693478	0.693264	0.694142
CDK19_0	6	0.693165	0.660958	0.693396	0.693296	0.693071	0.693238	0.693079	0.694022	0.694767	0.693165	0.693236	0.693266	0.693067	0.693407	0.6936	0.693192	0.693404	0.693598
CDK19_1	6	0.69324	0.890353	0.693134	0.693252	0.693437	0.69324	0.693346	0.693327	0.693348	0.693335	0.694429	0.693261	0.692991	0.693361	0.693829	0.693087	0.69359	0.693305
CDK19_2	6	0.693198	0.776773	0.693291	0.69377	0.693217	0.693348	0.693317	0.693244	0.693263	0.693174	0.693198	0.693056	0.69341	0.693553	0.693342	0.6932	0.693235	0.693183
CDK19_3	6	0.693167	0.66943	0.693313	0.693519	0.694421	0.693167	0.69439	0.69312	0.693211	0.693173	0.693435	0.693326	0.693188	0.693468	0.693097	0.693151	0.693477	0.693375
CDK19_4	6	0.693203	0.791189	0.693342	0.693593	0.693431	0.693637	0.693789	0.693217	0.693203	0.693568	0.693103	0.693275	0.693161	0.693581	0.693202	0.693374	0.693504	0.693678
CDK19_5	6	0.693112	0.468945	0.693245	0.693282	0.693538	0.693557	0.693194	0.693232	0.693118	0.693159	0.693071	0.693189	0.693078	0.69309	0.693338	0.693408	0.693235	0.693112
CDK19_6	6	0.693198	0.775464	0.693286	0.693289	0.69351	0.693272	0.693825	0.693146	0.69405	0.69321	0.692991	0.693255	0.693258	0.69345	0.693007	0.693446	0.693198	0.693433
CDK19_7	6	0.69317	0.681604	0.693543	0.693124	0.69358	0.693745	0.693328	0.693089	0.695916	0.69317	0.693205	0.693218	0.693532	0.693204	0.693151	0.694407	0.69318	0.693914
CDK19_8	6	0.693047	0.267261	0.692735	0.693255	0.693195	0.693526	0.693346	0.693203	0.693284	0.69383	0.693047	0.693265	0.692897	0.693208	0.694333	0.694571	0.693184	0.693015
CDKAL1_0	6	0.693302	0.975262	0.693498	0.69341	0.69386	0.693084	0.693321	0.693325	0.694337	0.693337	0.693701	0.693344	0.693052	0.693383	0.693302	0.693326	0.69314	0.693523
CDKAL1_1	6	0.693253	0.915809	0.693274	0.693345	0.693205	0.693253	0.693327	0.693279	0.693686	0.693391	0.693041	0.693277	0.693009	0.693345	0.693282	0.693342	0.693385	0.693621
CDKAL1_10	6	0.693214	0.823171	0.693186	0.693156	0.693374	0.693657	0.693718	0.695136	0.693524	0.693334	0.693357	0.693178	0.693278	0.693308	0.693226	0.693214	0.693259	0.693275
CDKAL1_11	6	0.693203	0.790291	0.693254	0.693041	0.693203	0.693631	0.694148	0.693418	0.693507	0.693374	0.693773	0.6931	0.693342	0.693289	0.693948	0.693141	0.693203	0.693304
CDKAL1_12	6	0.693111	0.464573	0.693304	0.693329	0.693154	0.692691	0.693473	0.692965	0.693279	0.69329	0.693202	0.693265	0.693424	0.693266	0.693111	0.693561	0.693165	0.693102
CDKAL1_13	6	0.693124	0.511111	0.693124	0.693298	0.693451	0.693697	0.693318	0.693111	0.693594	0.693434	0.693628	0.693145	0.693616	0.693338	0.693094	0.69205	0.693514	0.69313
CDKAL1_14	6	0.692958	0.100094	0.692958	0.693322	0.693161	0.693427	0.693071	0.693427	0.693801	0.693407	0.692931	0.692974	0.693659	0.693239	0.693158	0.692851	0.692944	0.693291
CDKAL1_15	6	0.693103	0.435869	0.693245	0.692872	0.692933	0.693268	0.6932	0.693644	0.693206	0.693211	0.693128	0.693103	0.693247	0.693193	0.693189	0.693012	0.69319	0.693167
CDKAL1_16	6	0.693034	0.236036	0.693573	0.693429	0.692975	0.693219	0.693691	0.693219	0.695256	0.693432	0.693205	0.693481	0.69292	0.692961	0.693164	0.693038	0.693034	0.693788
CDKAL1_17	6	0.69329	0.965791	0.693448	0.69322	0.693771	0.693435	0.693873	0.693469	0.693338	0.693532	0.69333	0.693568	0.693533	0.69329	0.693313	0.693286	0.693205	0.693778
CDKAL1_18	6	0.693139	0.566964	0.69285	0.694527	0.693294	0.693735	0.693685	0.693476	0.694719	0.694469	0.694756	0.693427	0.693508	0.693139	0.694558	0.693079	0.69323	0.693027
CDKAL1_19	6	0.693178	0.710047	0.693053	0.693248	0.694667	0.693291	0.693253	0.693276	0.694326	0.693567	0.694148	0.692976	0.693178	0.693337	0.693355	0.692916	0.693235	0.693365
CDKAL1_2	6	0.693184	0.728115	0.693246	0.693371	0.693264	0.693496	0.693291	0.693442	0.693184	0.693133	0.693901	0.693249	0.693084	0.693163	0.693556	0.693345	0.693318	0.693574
CDKAL1_20	6	0.693238	0.884783	0.693099	0.693306	0.695287	0.6939	0.69354	0.693477	0.693238	0.693089	0.695396	0.693531	0.693945	0.693238	0.693562	0.693356	0.693124	0.694972
CDKAL1_21	6	0.693177	0.705474	0.6934	0.693232	0.693284	0.69325	0.693221	0.693186	0.693487	0.693177	0.69345	0.693073	0.693302	0.693472	0.693263	0.693172	0.692901	0.693251
CDKAL1_22	6	0.693139	0.565261	0.692869	0.693542	0.693959	0.693393	0.695727	0.693275	0.693449	0.693359	0.69423	0.693113	0.693835	0.693209	0.693101	0.693139	0.693211	0.694179
CDKAL1_23	6	0.693149	0.604213	0.692956	0.693618	0.693387	0.693801	0.693419	0.694843	0.693621	0.69301	0.693701	0.694565	0.692897	0.693331	0.693486	0.693149	0.693345	0.694183
CDKAL1_24	6	0.693204	0.793503	0.693493	0.693273	0.693497	0.693796	0.69424	0.69356	0.693828	0.692996	0.693204	0.693694	0.693129	0.693474	0.694084	0.693468	0.693219	0.693186
CDKAL1_25	6	0.693178	0.707587	0.693178	0.693764	0.693426	0.693034	0.693423	0.693526	0.69404	0.693411	0.697359	0.693217	0.693815	0.693426	0.693157	0.693403	0.69313	0.693294
CDKAL1_26	6	0.6932	0.783767	0.693223	0.693227	0.6932	0.69317	0.693983	0.693394	0.693766	0.693497	0.693796	0.693118	0.69344	0.693461	0.693205	0.693369	0.693133	0.693514
CDKAL1_27	6	0.693426	0.999841	0.693808	0.693986	0.693291	0.693996	0.693714	0.693195	0.693839	0.693426	0.693707	0.692955	0.693512	0.693603	0.693499	0.693677	0.693523	0.693529
CDKAL1_28	6	0.693251	0.91183	0.694058	0.693442	0.693461	0.693719	0.693624	0.693425	0.694208	0.693224	0.693585	0.693111	0.694227	0.693706	0.693661	0.693381	0.693251	0.693216
CDKAL1_29	6	0.693144	0.585656	0.693293	0.693103	0.693176	0.693445	0.693418	0.693727	0.693334	0.693161	0.693748	0.693144	0.693127	0.693253	0.693109	0.69353	0.693455	0.693447
CDKAL1_3	6	0.693226	0.857143	0.693793	0.693278	0.693418	0.693407	0.693226	0.693751	0.695552	0.693358	0.693118	0.693109	0.692966	0.693722	0.693715	0.693654	0.693375	0.693373
CDKAL1_30	6	0.69312	0.49772	0.693741	0.693236	0.693229	0.693343	0.693028	0.693301	0.693403	0.693275	0.693777	0.693114	0.692954	0.693372	0.693385	0.69312	0.693498	0.693355
CDKAL1_31	6	0.693187	0.738907	0.693553	0.693267	0.693265	0.693555	0.693203	0.693177	0.693944	0.693561	0.693203	0.693286	0.693318	0.693187	0.693207	0.693071	0.69317	0.693287
CDKAL1_32	6	0.693108	0.452805	0.693249	0.693122	0.693273	0.693406	0.693232	0.693223	0.693237	0.693151	0.693587	0.693401	0.693023	0.693238	0.693108	0.69302	0.693113	0.693102
CDKAL1_33	6	0.692973	0.11978	0.693106	0.693189	0.694007	0.693361	0.694161	0.69379	0.692792	0.692973	0.693459	0.692966	0.693076	0.693171	0.693607	0.694784	0.692926	0.693734
CDKAL1_34	6	0.693153	0.618445	0.693539	0.693214	0.693373	0.693356	0.693192	0.693196	0.694251	0.693398	0.693568	0.693298	0.69358	0.693153	0.69311	0.693114	0.693137	0.693751
CDKAL1_35	6	0.693086	0.379778	0.693329	0.693162	0.693073	0.693313	0.693242	0.69304	0.69426	0.69309	0.693146	0.69304	0.693417	0.693202	0.693614	0.693774	0.693086	0.693736
CDKAL1_36	6	0.693214	0.824139	0.693429	0.694134	0.693152	0.693655	0.693192	0.693466	0.694987	0.693247	0.693238	0.69315	0.693214	0.693284	0.69561	0.69323	0.693227	0.693287
CDKAL1_37	6	0.693135	0.551947	0.693116	0.693102	0.693181	0.693399	0.693001	0.69341	0.693705	0.693535	0.69398	0.693158	0.693135	0.693445	0.693319	0.693242	0.69318	0.694452
CDKAL1_38	6	0.693161	0.645702	0.693207	0.693181	0.693366	0.693424	0.69331	0.693161	0.693612	0.693146	0.693831	0.693107	0.69324	0.693249	0.693243	0.693176	0.693088	0.693232
CDKAL1_39	6	0.69339	0.999065	0.693686	0.693158	0.693618	0.694839	0.693214	0.694009	0.694306	0.693073	0.693775	0.693632	0.693532	0.69339	0.694029	0.69409	0.693499	0.693791
CDKAL1_4	6	0.693276	0.950208	0.693518	0.693182	0.693703	0.6938	0.693362	0.694291	0.693629	0.693756	0.693276	0.693907	0.693392	0.693427	0.693278	0.693005	0.693188	0.693414
CDKAL1_40	6	0.693415	0.999718	0.693753	0.694011	0.693957	0.693779	0.693569	0.693787	0.693791	0.693799	0.693376	0.69421	0.694939	0.693185	0.693168	0.695414	0.693415	0.694108
CDKAL1_41	6	0.693147	0.594379	0.693147	0.693474	0.693159	0.693342	0.693296	0.693473	0.693204	0.693058	0.693133	0.693438	0.69366	0.693506	0.693791	0.693191	0.693133	0.694411
CDKAL1_42	6	0.693056	0.290557	0.692946	0.693214	0.693424	0.692988	0.693561	0.693019	0.693265	0.693438	0.693056	0.693127	0.693118	0.693763	0.69321	0.693219	0.693352	0.693239
CDKAL1_5	6	0.693245	0.900119	0.693336	0.693125	0.69431	0.694407	0.694913	0.693274	0.693619	0.693245	0.694132	0.693546	0.693435	0.693889	0.693124	0.693261	0.693488	0.693235
CDKAL1_6	6	0.693116	0.482438	0.693264	0.69309	0.693313	0.693301	0.693212	0.693503	0.693762	0.693333	0.693123	0.693178	0.693601	0.693166	0.693106	0.693043	0.693116	0.693759
CDKAL1_7	6	0.693193	0.761189	0.693209	0.693193	0.693672	0.693647	0.693704	0.694312	0.69347	0.693184	0.693577	0.693107	0.693194	0.693835	0.693461	0.693194	0.693086	0.693339
CDKAL1_8	6	0.6932	0.783767	0.693169	0.69378	0.693393	0.693309	0.693701	0.693591	0.694087	0.693176	0.694787	0.693331	0.693227	0.693321	0.693302	0.6932	0.693183	0.693281
CDKAL1_9	6	0.69339	0.99907	0.693572	0.693611	0.693507	0.694033	0.693794	0.69458	0.693723	0.693119	0.693641	0.693622	0.693448	0.693227	0.693269	0.693534	0.69339	0.69385
CDKN1A_0	6	0.693225	0.85485	0.693225	0.69324	0.693211	0.693369	0.693283	0.693315	0.69322	0.693279	0.693267	0.693389	0.693267	0.69324	0.693143	0.693362	0.693563	0.693615
CDKN1A_1	6	0.692673	0.000776294	0.693227	0.692947	0.692148	0.692854	0.693025	0.692642	0.69331	0.692881	0.693109	0.693244	0.693616	0.693139	0.692673	0.693316	0.692436	0.693146
CDYL_0	6	0.693174	0.694277	0.693369	0.694712	0.693214	0.693174	0.694265	0.692669	0.693687	0.693449	0.693225	0.693218	0.693008	0.693253	0.693317	0.692666	0.693467	0.693743
CDYL_1	6	0.693029	0.223463	0.691609	0.693195	0.693182	0.693363	0.693311	0.69322	0.693047	0.692547	0.693029	0.693203	0.693032	0.693127	0.693295	0.692975	0.693249	0.693982
CDYL_2	6	0.693204	0.794333	0.693175	0.693404	0.693204	0.693237	0.695043	0.69357	0.693656	0.693528	0.693603	0.693082	0.693114	0.693498	0.693957	0.693439	0.693371	0.693385
CDYL_3	6	0.693039	0.247129	0.693039	0.692927	0.693108	0.693203	0.692431	0.693135	0.693882	0.693206	0.693063	0.693395	0.694547	0.693223	0.693253	0.693136	0.691853	0.69309
CDYL_4	6	0.693113	0.472128	0.693113	0.693192	0.693244	0.693498	0.693444	0.693212	0.693109	0.693486	0.6932	0.693019	0.693138	0.693262	0.693093	0.693262	0.693236	0.693329
CDYL_5	6	0.693074	0.34363	0.693029	0.6931	0.69376	0.693541	0.693102	0.69327	0.693369	0.69348	0.694014	0.69353	0.692776	0.693074	0.692902	0.693101	0.693722	0.69335
CDYL_6	6	0.692967	0.111374	0.692993	0.693115	0.692935	0.692886	0.692967	0.693828	0.693452	0.693676	0.69315	0.693644	0.693294	0.6928	0.693019	0.695034	0.694239	0.693195
CDYL_7	6	0.692903	0.0478622	0.692143	0.693138	0.693535	0.693072	0.694845	0.693921	0.693795	0.693651	0.693335	0.692654	0.692994	0.695044	0.69271	0.693171	0.693499	0.692903
CENPQ_0	6	0.693166	0.664454	0.693368	0.693261	0.693152	0.693342	0.693599	0.693227	0.693701	0.693332	0.693042	0.693091	0.693561	0.693311	0.693181	0.693318	0.693197	0.693166
CENPQ_1	6	0.693168	0.67403	0.693375	0.693121	0.693719	0.693277	0.695857	0.694012	0.693319	0.693414	0.692911	0.693289	0.693323	0.693363	0.693168	0.693141	0.693334	0.693219
CENPW_0	6	0.693031	0.2276	0.692965	0.693214	0.694911	0.692906	0.693031	0.693094	0.694724	0.695246	0.693706	0.693524	0.693369	0.693017	0.693207	0.694874	0.693468	0.696793
CEP57L1_0	6	0.693477	0.999992	0.693509	0.694265	0.693489	0.693477	0.694246	0.695402	0.694592	0.69361	0.693644	0.693487	0.693886	0.69376	0.69317	0.69328	0.693611	0.69304
CEP85L_0	6	0.693029	0.223349	0.693184	0.693099	0.693122	0.693086	0.693116	0.692855	0.69367	0.693282	0.692831	0.692899	0.69341	0.693046	0.693029	0.693169	0.693117	0.693593
CEP85L_1	6	0.692991	0.148731	0.693224	0.693183	0.692745	0.693287	0.693139	0.692996	0.693069	0.693316	0.692673	0.693108	0.692991	0.693555	0.693828	0.692955	0.693167	0.693576
CEP85L_10	6	0.693043	0.25681	0.693117	0.693043	0.692994	0.693096	0.694196	0.693326	0.69329	0.693292	0.693357	0.693043	0.693202	0.692761	0.693128	0.692828	0.693066	0.693456
CEP85L_11	6	0.693103	0.437	0.693338	0.693204	0.693685	0.693103	0.693136	0.693103	0.694017	0.693407	0.694295	0.693095	0.693055	0.693212	0.693824	0.693286	0.693579	0.69334
CEP85L_12	6	0.692934	0.0739815	0.693267	0.695471	0.693012	0.692772	0.693114	0.692934	0.69331	0.692836	0.694127	0.692923	0.69437	0.693268	0.694369	0.693075	0.693142	0.693395
CEP85L_13	6	0.693211	0.815093	0.693066	0.693443	0.69335	0.695467	0.693866	0.693352	0.693506	0.69328	0.693512	0.693244	0.693183	0.693211	0.69454	0.69323	0.693075	0.693396
CEP85L_14	6	0.692911	0.0535742	0.693148	0.693356	0.692783	0.693252	0.693044	0.692663	0.693422	0.693539	0.692904	0.693349	0.693203	0.692999	0.693208	0.694039	0.693393	0.692911
CEP85L_2	6	0.693071	0.333934	0.693071	0.693174	0.693203	0.693255	0.693228	0.693088	0.693501	0.692909	0.692921	0.693141	0.693322	0.693452	0.693134	0.693101	0.692911	0.69331
CEP85L_3	6	0.693024	0.213043	0.693241	0.693319	0.693164	0.692769	0.693179	0.694117	0.693094	0.693079	0.694242	0.693024	0.692691	0.69326	0.693039	0.692915	0.693168	0.693179
CEP85L_4	6	0.692973	0.120152	0.693139	0.692973	0.692887	0.692899	0.693138	0.69287	0.695322	0.692988	0.693418	0.693204	0.693433	0.693378	0.693253	0.693436	0.69339	0.693332
CEP85L_5	6	0.693036	0.240575	0.693144	0.692652	0.693256	0.693484	0.693273	0.693113	0.693036	0.693314	0.692905	0.693236	0.692718	0.693252	0.69313	0.693048	0.693233	0.693257
CEP85L_6	6	0.692987	0.141101	0.693099	0.692888	0.693239	0.692987	0.693715	0.692761	0.693218	0.693035	0.694148	0.69292	0.69374	0.693453	0.693011	0.694271	0.693321	0.693245
CEP85L_7	6	0.692947	0.0865455	0.692889	0.69331	0.694823	0.693243	0.693581	0.693249	0.694492	0.693202	0.693888	0.692939	0.692916	0.6934	0.692947	0.695295	0.693194	0.693513
CEP85L_8	6	0.693114	0.474468	0.693468	0.693297	0.693166	0.692806	0.695112	0.69378	0.692971	0.692903	0.693204	0.693162	0.693148	0.693114	0.69467	0.693545	0.693152	0.693453
CEP85L_9	6	0.693033	0.232026	0.693009	0.693155	0.692894	0.692982	0.693648	0.693493	0.693527	0.693189	0.693033	0.693088	0.693521	0.693856	0.693485	0.693643	0.693071	0.693033
CGA_0	6	0.693063	0.311689	0.692912	0.693269	0.69302	0.693527	0.693008	0.693138	0.693247	0.693348	0.693232	0.693167	0.693063	0.693651	0.693065	0.693206	0.69333	0.693303
CITED2_0	6	0.692928	0.0680095	0.693109	0.692928	0.693328	0.693069	0.693815	0.693083	0.693828	0.6934	0.692569	0.694028	0.693116	0.692906	0.692958	0.694583	0.693011	0.692801
CLDN20_0	6	0.692856	0.0240799	0.693203	0.693328	0.69419	0.693114	0.694523	0.692836	0.693526	0.69266	0.692967	0.692856	0.693294	0.693349	0.693019	0.692756	0.693136	0.693188
CLDN20_1	6	0.692872	0.0307136	0.692996	0.69302	0.693251	0.693315	0.692872	0.692466	0.693459	0.693035	0.693018	0.693137	0.693146	0.692692	0.693164	0.693588	0.692544	0.694134
CLIC5_0	6	0.693174	0.695914	0.693265	0.693174	0.693786	0.693678	0.692736	0.693176	0.693038	0.693537	0.694133	0.693195	0.69339	0.693337	0.693444	0.694604	0.693869	0.693063
CLIC5_1	6	0.693199	0.780393	0.693168	0.693366	0.693237	0.693503	0.693452	0.693264	0.693211	0.693511	0.693199	0.693196	0.693206	0.69337	0.694137	0.693158	0.693548	0.693224
CLIC5_10	6	0.693307	0.978979	0.693666	0.693827	0.693776	0.694074	0.693701	0.693424	0.69334	0.693191	0.693201	0.693307	0.693984	0.693271	0.693319	0.693331	0.693821	0.694011
CLIC5_11	6	0.693338	0.992354	0.693414	0.693024	0.69352	0.693404	0.693598	0.693043	0.693533	0.69362	0.693942	0.69419	0.694432	0.693417	0.693232	0.69343	0.693354	0.693338
CLIC5_2	6	0.693173	0.690674	0.69325	0.693144	0.693409	0.693412	0.693389	0.6932	0.694703	0.693016	0.693489	0.693289	0.693175	0.693325	0.693173	0.693252	0.693215	0.69311
CLIC5_3	6	0.693191	0.751808	0.693905	0.692966	0.693262	0.693433	0.693343	0.693211	0.69397	0.693068	0.693386	0.693464	0.693583	0.693273	0.693798	0.693108	0.693191	0.693297
CLIC5_4	6	0.692815	0.0121617	0.692556	0.693163	0.693091	0.692806	0.693235	0.692815	0.693196	0.693059	0.693005	0.694086	0.692796	0.693327	0.69309	0.693422	0.693099	0.693165
CLIC5_5	6	0.692897	0.0442716	0.69319	0.693	0.692661	0.692903	0.693487	0.693025	0.69369	0.693024	0.693275	0.693197	0.69301	0.69296	0.692897	0.694548	0.692813	0.692886
CLIC5_6	6	0.692897	0.0443352	0.693471	0.693078	0.692897	0.693181	0.693375	0.693304	0.694279	0.693458	0.693587	0.692728	0.692713	0.693513	0.693132	0.6928	0.693763	0.693456
CLIC5_7	6	0.693154	0.621257	0.693193	0.693154	0.693813	0.69394	0.693467	0.69324	0.69329	0.693358	0.694291	0.693164	0.693213	0.693114	0.693208	0.693028	0.692737	0.694537
CLIC5_8	6	0.693223	0.849156	0.69343	0.693223	0.693046	0.693266	0.693431	0.693405	0.69322	0.6941	0.693346	0.693062	0.69381	0.693487	0.693528	0.693264	0.693283	0.694508
CLIC5_9	6	0.693153	0.617778	0.693143	0.693154	0.693467	0.69324	0.693322	0.693128	0.693315	0.693198	0.693457	0.693874	0.693212	0.693256	0.692927	0.693163	0.693477	0.693153
CLPSL1_0	6	0.693043	0.256307	0.693476	0.69311	0.693635	0.693238	0.693643	0.693269	0.693043	0.693664	0.693022	0.693168	0.693408	0.69297	0.693016	0.69355	0.693409	0.693184
CLPSL2_0	6	0.693179	0.711555	0.693327	0.693064	0.693368	0.693322	0.693883	0.693784	0.693175	0.693425	0.693421	0.693015	0.693405	0.693473	0.693179	0.693243	0.693393	0.69362
CLPS_0	6	0.693101	0.429888	0.693132	0.693101	0.694081	0.693255	0.693322	0.693334	0.693078	0.693052	0.693009	0.693211	0.69339	0.693236	0.693439	0.693145	0.69339	0.693376
CLVS2_0	6	0.693033	0.231323	0.693432	0.693167	0.693407	0.692831	0.693216	0.692969	0.693271	0.693454	0.693033	0.693053	0.693122	0.693231	0.693162	0.693211	0.692815	0.693602
CLVS2_1	6	0.693127	0.522405	0.69363	0.693186	0.693294	0.693127	0.69387	0.693278	0.693407	0.69369	0.693045	0.693124	0.693067	0.69346	0.69318	0.693588	0.693153	0.693901
CLVS2_2	6	0.693277	0.952037	0.693417	0.693136	0.693713	0.693505	0.693277	0.693395	0.694121	0.693305	0.693328	0.693337	0.693518	0.693321	0.694138	0.692894	0.693273	0.694683
CLVS2_3	6	0.693319	0.985374	0.69357	0.693264	0.693543	0.693317	0.693499	0.693891	0.6943	0.693308	0.694008	0.693411	0.693647	0.693528	0.693442	0.693368	0.693335	0.693319
CMAHP_0	6	0.693109	0.457869	0.693201	0.693269	0.693275	0.693636	0.693109	0.693149	0.694558	0.692994	0.693677	0.693035	0.693287	0.693267	0.693076	0.693125	0.693278	0.693382
CMAHP_1	6	0.69316	0.645225	0.693553	0.693153	0.693211	0.693341	0.693188	0.69316	0.693858	0.693491	0.69333	0.693153	0.693075	0.693226	0.693177	0.693686	0.693311	0.693172
CMAHP_2	6	0.693102	0.433472	0.693227	0.693102	0.693164	0.693478	0.693314	0.69336	0.693072	0.693076	0.693334	0.693204	0.693417	0.693268	0.694222	0.693085	0.693302	0.693651
CMAHP_3	6	0.692993	0.151526	0.693112	0.692989	0.693281	0.693318	0.692555	0.693493	0.693835	0.692991	0.693396	0.693149	0.693234	0.693454	0.69353	0.692993	0.693162	0.693689
CMAHP_4	6	0.693168	0.671134	0.693435	0.693174	0.693244	0.694436	0.693248	0.693296	0.693135	0.693512	0.693197	0.693536	0.693806	0.693769	0.69316	0.693168	0.69242	0.693403
CMAHP_5	6	0.693228	0.862262	0.694631	0.693599	0.693144	0.693489	0.694007	0.693543	0.693291	0.693951	0.693228	0.693497	0.693499	0.694074	0.693247	0.693011	0.693333	0.693212
CNPY3_0	6	0.693411	0.999665	0.694262	0.693411	0.693996	0.693685	0.694122	0.693345	0.694642	0.693647	0.693384	0.693658	0.694131	0.693989	0.693872	0.693767	0.693341	0.693724
CNR1_0	6	0.69318	0.716691	0.693199	0.69318	0.693256	0.693243	0.693348	0.693202	0.695041	0.693104	0.692789	0.693246	0.693195	0.693058	0.693233	0.693469	0.693412	0.693816
CNR1_1	6	0.693096	0.412978	0.693096	0.693371	0.693121	0.693304	0.693495	0.693306	0.692934	0.693079	0.693363	0.693774	0.693205	0.693477	0.693064	0.693112	0.693502	0.693871
COL10A1_0	6	0.693249	0.907784	0.693233	0.693249	0.694387	0.693897	0.693714	0.693604	0.694547	0.693319	0.693277	0.693339	0.69417	0.693393	0.693159	0.693401	0.693383	0.692917
COL12A1_0	6	0.693265	0.935742	0.693717	0.693356	0.69343	0.693287	0.693921	0.69635	0.69449	0.693232	0.693311	0.693155	0.693265	0.693872	0.69308	0.693359	0.693586	0.693385
COL12A1_1	6	0.693137	0.559339	0.693132	0.693243	0.69327	0.693545	0.693249	0.693293	0.693279	0.694045	0.693137	0.693202	0.693189	0.693133	0.693207	0.693182	0.693126	0.693506
COL12A1_2	6	0.693182	0.72121	0.693067	0.693332	0.693335	0.69345	0.693097	0.693329	0.693233	0.693379	0.692971	0.693438	0.69329	0.693209	0.693493	0.693484	0.693251	0.693182
COL12A1_3	6	0.693135	0.552833	0.693135	0.693753	0.693186	0.693071	0.693712	0.693445	0.693253	0.69316	0.693804	0.693462	0.693745	0.69364	0.693124	0.693098	0.693992	0.693195
COL19A1_0	6	0.692087	5.79824e-12	0.692937	0.693226	0.692087	0.693162	0.692058	0.693901	0.692768	0.692391	0.691853	0.69286	0.692048	0.693229	0.692988	0.692563	0.69476	0.692737
COL19A1_1	6	0.692554	4.5317e-05	0.693349	0.693044	0.694267	0.691995	0.69278	0.693288	0.692387	0.692931	0.69258	0.692717	0.69281	0.692277	0.693248	0.692587	0.693557	0.692554
COL19A1_10	6	0.693105	0.441713	0.693105	0.693284	0.693573	0.693082	0.69331	0.693387	0.693839	0.693601	0.693472	0.693656	0.694283	0.693268	0.693254	0.693747	0.692223	0.693012
COL19A1_11	6	0.692913	0.0556953	0.692996	0.693204	0.693552	0.693475	0.692913	0.692883	0.693346	0.693338	0.693822	0.692912	0.693742	0.692908	0.692997	0.693485	0.693134	0.693249
COL19A1_12	6	0.693223	0.849156	0.693237	0.693349	0.693518	0.693458	0.693383	0.693223	0.693292	0.693345	0.692842	0.693327	0.693238	0.693659	0.692934	0.693012	0.693301	0.693713
COL19A1_13	6	0.693208	0.806536	0.69358	0.693434	0.693341	0.693375	0.693503	0.693327	0.693931	0.69329	0.693208	0.693641	0.693168	0.693545	0.69323	0.693139	0.693113	0.693392
COL19A1_14	6	0.693187	0.739924	0.693953	0.693172	0.693145	0.693433	0.694468	0.693372	0.693235	0.693367	0.6932	0.69335	0.694463	0.693187	0.693138	0.693506	0.693385	0.693432
COL19A1_15	6	0.693142	0.576751	0.6934	0.693315	0.693132	0.694279	0.693167	0.693651	0.694585	0.693412	0.694126	0.693018	0.693337	0.693168	0.693078	0.693142	0.693822	0.693349
COL19A1_16	6	0.693138	0.56415	0.693556	0.693144	0.692919	0.693144	0.693996	0.693392	0.694279	0.693246	0.693206	0.693281	0.693138	0.693104	0.693139	0.693379	0.694148	0.693131
COL19A1_17	6	0.693174	0.693243	0.693134	0.693189	0.693416	0.693653	0.69379	0.693528	0.693085	0.693291	0.693174	0.693194	0.69398	0.693542	0.693023	0.693346	0.693188	0.693175
COL19A1_2	6	0.693144	0.584543	0.693452	0.69317	0.693306	0.696639	0.69326	0.693388	0.69284	0.693429	0.693701	0.693284	0.693144	0.694139	0.693219	0.693075	0.693077	0.693726
COL19A1_3	6	0.693113	0.470465	0.693113	0.692443	0.694002	0.695582	0.693112	0.693274	0.692774	0.693284	0.693743	0.693118	0.693288	0.696435	0.693125	0.693176	0.693257	0.693541
COL19A1_4	6	0.692978	0.127557	0.693175	0.693072	0.692925	0.693307	0.693376	0.692762	0.694069	0.693219	0.693072	0.69336	0.692978	0.693263	0.693172	0.693084	0.692813	0.693343
COL19A1_5	6	0.69329	0.965978	0.693314	0.69329	0.693629	0.692413	0.693616	0.69327	0.695683	0.693313	0.693881	0.693172	0.693983	0.69343	0.693751	0.693737	0.693364	0.694834
COL19A1_6	6	0.693124	0.510675	0.693235	0.692624	0.693006	0.693331	0.693447	0.693502	0.693412	0.693566	0.693124	0.693118	0.693204	0.693196	0.693227	0.693553	0.693167	0.693321
COL19A1_7	6	0.693255	0.919734	0.695144	0.693447	0.693435	0.693073	0.693426	0.694411	0.693397	0.693476	0.693915	0.693255	0.693242	0.693381	0.693147	0.693296	0.693556	0.696375
COL19A1_8	6	0.693221	0.843686	0.693221	0.693422	0.693408	0.693248	0.693204	0.693219	0.693629	0.693503	0.69468	0.693361	0.693211	0.693368	0.693256	0.694665	0.693309	0.693444
COL19A1_9	6	0.693139	0.56652	0.693127	0.693011	0.693161	0.693557	0.693478	0.69374	0.693492	0.693294	0.696801	0.693303	0.693166	0.693296	0.693139	0.69332	0.693108	0.693889
COL21A1_0	6	0.692584	9.81035e-05	0.693177	0.693164	0.692135	0.693706	0.69295	0.693554	0.694308	0.693204	0.692249	0.692584	0.693	0.692183	0.692877	0.692855	0.693472	0.69275
COL21A1_1	6	0.692365	1.87081e-07	0.693475	0.693069	0.692144	0.692999	0.692901	0.692501	0.693403	0.692748	0.691768	0.692365	0.692664	0.693161	0.693083	0.693055	0.691613	0.692384
COL21A1_10	6	0.692086	5.40504e-12	0.692462	0.692433	0.692292	0.693447	0.692191	0.69329	0.693044	0.690627	0.69274	0.692247	0.692012	0.692087	0.693214	0.692086	0.691735	0.693154
COL21A1_11	6	0.692232	1.83397e-09	0.691922	0.692928	0.692462	0.691092	0.693218	0.693197	0.692232	0.692292	0.692396	0.692183	0.69238	0.692881	0.692911	0.692443	0.692936	0.693181
COL21A1_12	6	0.692165	1.36033e-10	0.692728	0.692294	0.692313	0.692708	0.691378	0.693584	0.693363	0.692165	0.691915	0.692472	0.692312	0.693105	0.693128	0.692051	0.692846	0.69346
COL21A1_13	6	0.692585	0.000100568	0.692521	0.693176	0.693016	0.693671	0.693365	0.692205	0.69396	0.692742	0.693304	0.692585	0.692678	0.692577	0.69289	0.694037	0.692834	0.69306
COL21A1_14	6	0.693181	0.720516	0.693063	0.693145	0.693241	0.693566	0.693512	0.69379	0.694894	0.693393	0.693453	0.693478	0.693181	0.693587	0.693272	0.693412	0.693133	0.6936
COL21A1_2	6	0.692314	3.32913e-08	0.692949	0.692252	0.692314	0.693324	0.69305	0.692807	0.693246	0.691944	0.691514	0.692871	0.692844	0.69269	0.693101	0.693059	0.692785	0.692574
COL21A1_3	6	0.69265	0.000471895	0.69198	0.692861	0.69265	0.693288	0.692679	0.693177	0.695085	0.693197	0.69207	0.693086	0.69283	0.693028	0.693548	0.693096	0.692773	0.692498
COL21A1_4	6	0.6928	0.00935244	0.692527	0.693186	0.692892	0.694011	0.693029	0.693357	0.694397	0.693146	0.692346	0.69267	0.693738	0.6928	0.693128	0.693117	0.692936	0.693359
COL21A1_5	6	0.692552	4.39415e-05	0.69333	0.692834	0.692974	0.693581	0.692435	0.69281	0.693054	0.692814	0.692232	0.692886	0.692731	0.692536	0.692552	0.692842	0.693092	0.693505
COL21A1_6	6	0.692674	0.000795975	0.693557	0.692807	0.692767	0.692998	0.693386	0.692674	0.692502	0.69297	0.692936	0.693003	0.692671	0.692659	0.693255	0.693305	0.693036	0.693088
COL21A1_7	6	0.692717	0.00196545	0.692926	0.693118	0.692789	0.692978	0.692717	0.69371	0.692631	0.693235	0.693301	0.692904	0.693319	0.692887	0.693118	0.694262	0.692262	0.692704
COL21A1_8	6	0.692645	0.000417098	0.693344	0.692645	0.692835	0.693542	0.692789	0.691714	0.693014	0.692153	0.692853	0.692609	0.693155	0.693322	0.693081	0.693082	0.693158	0.692685
COL21A1_9	6	0.692563	5.79473e-05	0.693267	0.693226	0.693097	0.693304	0.692563	0.692497	0.693454	0.692933	0.691838	0.692885	0.693028	0.69295	0.693138	0.691875	0.692568	0.693689
COL9A1_0	6	0.69309	0.393683	0.693253	0.693117	0.693123	0.693682	0.692948	0.693279	0.698937	0.693407	0.693294	0.694248	0.692928	0.693145	0.693124	0.69309	0.69307	0.693461
COL9A1_1	6	0.693121	0.501835	0.69337	0.693313	0.693313	0.693547	0.693121	0.693199	0.693987	0.693381	0.693284	0.693207	0.693189	0.693164	0.69319	0.693117	0.692962	0.693121
COL9A1_2	6	0.693063	0.309866	0.693063	0.693168	0.693092	0.692808	0.693537	0.694506	0.693527	0.693093	0.692971	0.693195	0.693092	0.693276	0.69303	0.693184	0.693322	0.693212
COL9A1_3	6	0.693188	0.742762	0.693902	0.693188	0.694196	0.693397	0.693092	0.693165	0.693623	0.69365	0.694779	0.693428	0.693277	0.693127	0.693414	0.693361	0.693227	0.693294
COL9A1_4	6	0.693161	0.64816	0.693368	0.693334	0.693235	0.693571	0.693321	0.693635	0.693605	0.692967	0.693323	0.69337	0.693294	0.693286	0.693161	0.693116	0.69308	0.693196
COL9A1_5	6	0.69309	0.392704	0.693268	0.69326	0.693672	0.693345	0.693744	0.693123	0.69355	0.692903	0.693627	0.693169	0.693216	0.692929	0.69309	0.693224	0.693364	0.693087
COL9A1_6	6	0.693032	0.230505	0.693032	0.693007	0.693709	0.693386	0.69382	0.693331	0.693553	0.694841	0.694949	0.693288	0.692566	0.696137	0.692913	0.694073	0.695032	0.693147
COL9A1_7	6	0.693066	0.317603	0.693154	0.693817	0.693168	0.693066	0.692974	0.693684	0.693187	0.693966	0.69297	0.694611	0.693784	0.693316	0.694077	0.692879	0.696128	0.693153
COQ3_0	6	0.692993	0.151286	0.693219	0.692988	0.693204	0.693605	0.693321	0.693032	0.694222	0.692839	0.693889	0.693033	0.693419	0.693385	0.694441	0.69299	0.692993	0.693915
COQ3_1	6	0.693133	0.543833	0.693358	0.693131	0.693735	0.693639	0.693327	0.693195	0.692892	0.693133	0.692912	0.693803	0.69328	0.693773	0.693548	0.693529	0.693144	0.693376
COX7A2_0	6	0.693236	0.879908	0.693321	0.693104	0.693851	0.693186	0.695088	0.693703	0.693908	0.693638	0.693274	0.693202	0.693285	0.693344	0.693747	0.693236	0.693605	0.693839
CPNE5_0	6	0.693148	0.599241	0.693106	0.693777	0.693667	0.693074	0.695309	0.693199	0.693747	0.693365	0.693341	0.693379	0.693197	0.6936	0.693148	0.693312	0.693384	0.693136
CPNE5_1	6	0.693164	0.6595	0.693357	0.693651	0.693228	0.694258	0.693164	0.694486	0.693945	0.692667	0.693265	0.692943	0.693354	0.69339	0.693294	0.693258	0.693479	0.693085
CPNE5_2	6	0.693154	0.620517	0.693231	0.693457	0.693067	0.693472	0.693312	0.693253	0.69356	0.692883	0.692973	0.693472	0.693292	0.6932	0.693154	0.693493	0.693321	0.693529
CPNE5_3	6	0.693333	0.991032	0.693363	0.693171	0.693607	0.69367	0.693267	0.693434	0.693442	0.693161	0.693891	0.693345	0.693357	0.693358	0.693342	0.693333	0.698198	0.693612
CPNE5_4	6	0.693173	0.692173	0.693252	0.693204	0.69341	0.693173	0.693281	0.693225	0.693512	0.69313	0.693564	0.693295	0.693376	0.694076	0.693396	0.692889	0.693074	0.693467
CPNE5_5	6	0.692953	0.0940343	0.692991	0.693047	0.693077	0.693447	0.693571	0.69367	0.692925	0.692755	0.69248	0.693083	0.692953	0.693967	0.693177	0.693247	0.693449	0.693645
CPNE5_6	6	0.692882	0.0357307	0.693117	0.692938	0.692977	0.692882	0.69332	0.692858	0.693537	0.693323	0.693684	0.693165	0.693319	0.693168	0.693061	0.692453	0.693428	0.692762
CPNE5_7	6	0.693085	0.377699	0.693411	0.692931	0.693236	0.693246	0.693161	0.692845	0.693284	0.693648	0.692851	0.69337	0.693575	0.693519	0.6932	0.693459	0.693085	0.693381
CRIP3_0	6	0.692933	0.0721989	0.693	0.693678	0.692986	0.693373	0.693011	0.69287	0.692933	0.693544	0.693021	0.693483	0.693328	0.693198	0.693945	0.692881	0.693128	0.692809
CRISP1_0	6	0.693181	0.718223	0.693166	0.693193	0.693181	0.69344	0.693524	0.693203	0.693297	0.693292	0.693811	0.693191	0.693474	0.693331	0.693112	0.693323	0.693155	0.695174
CRISP1_1	6	0.693135	0.550839	0.693281	0.693032	0.693294	0.693352	0.693148	0.693321	0.694348	0.693399	0.694842	0.693007	0.69333	0.693303	0.693376	0.693135	0.693104	0.693367
CRISP1_2	6	0.693156	0.629389	0.693279	0.693249	0.693369	0.693613	0.693248	0.693208	0.693156	0.693186	0.693127	0.693663	0.693204	0.693482	0.693086	0.693239	0.693113	0.693346
CRISP2_0	6	0.693214	0.825161	0.693357	0.693263	0.693282	0.693425	0.693214	0.693605	0.693403	0.69341	0.69516	0.693457	0.6932	0.693357	0.693147	0.693222	0.693171	0.693302
CRISP2_1	6	0.693142	0.576009	0.693466	0.693148	0.693191	0.693219	0.693579	0.693119	0.693113	0.693172	0.693142	0.693224	0.693099	0.693392	0.693392	0.693166	0.693232	0.69316
CRISP3_0	6	0.69319	0.749809	0.69317	0.693111	0.693239	0.694672	0.693385	0.693313	0.695392	0.69321	0.693724	0.69319	0.693275	0.693262	0.693115	0.693345	0.693334	0.694086
CRISP3_1	6	0.693154	0.622885	0.693245	0.693154	0.693327	0.694061	0.69322	0.69315	0.693068	0.694212	0.693087	0.693361	0.693416	0.693634	0.693373	0.693334	0.693456	0.693453
CTAGE9_0	6	0.693107	0.450021	0.693305	0.693166	0.693107	0.693461	0.69348	0.692997	0.695392	0.693446	0.692971	0.69298	0.693226	0.694012	0.693176	0.693351	0.693144	0.693277
CUL7_0	6	0.693043	0.255555	0.692918	0.693137	0.693172	0.693491	0.693945	0.693597	0.693555	0.693271	0.692925	0.692899	0.693043	0.694158	0.693311	0.695674	0.694095	0.694243
CUL9_0	6	0.693189	0.744951	0.693281	0.693386	0.693349	0.693572	0.693187	0.69374	0.693569	0.69337	0.693155	0.693277	0.693579	0.693265	0.696744	0.693189	0.693048	0.693549
CUL9_1	6	0.69311	0.461549	0.693166	0.693264	0.69311	0.693339	0.693235	0.693598	0.693347	0.694423	0.693106	0.693293	0.693091	0.693141	0.693319	0.693223	0.693319	0.693094
CYB5R4_0	6	0.693025	0.214237	0.693108	0.693025	0.693214	0.692799	0.694324	0.693081	0.693123	0.693365	0.693767	0.69312	0.693432	0.693163	0.692981	0.693013	0.693129	0.694752
CYB5R4_1	6	0.692967	0.111564	0.693099	0.693132	0.693014	0.693359	0.692849	0.692846	0.693274	0.693155	0.693003	0.692907	0.693094	0.693325	0.693154	0.692967	0.69322	0.693164
CYB5R4_2	6	0.692974	0.120871	0.693223	0.693092	0.693005	0.69325	0.693366	0.692725	0.69345	0.692773	0.693477	0.693104	0.692921	0.693095	0.693273	0.692974	0.693116	0.693191
CYB5R4_3	6	0.69304	0.248208	0.693199	0.693145	0.693054	0.693398	0.693712	0.693358	0.69284	0.692983	0.693415	0.692696	0.693093	0.693305	0.693638	0.693416	0.693335	0.69304
CYB5R4_4	6	0.693172	0.687348	0.693188	0.693334	0.693039	0.693276	0.693261	0.693147	0.693294	0.693325	0.693145	0.693172	0.693197	0.693408	0.693431	0.693259	0.693265	0.693256
CYP39A1_0	6	0.69335	0.995098	0.693436	0.694106	0.69352	0.693386	0.693177	0.694014	0.695531	0.693619	0.693536	0.694377	0.69335	0.693363	0.693256	0.69411	0.694864	0.693274
CYP39A1_1	6	0.693643	1	0.693643	0.696704	0.693782	0.693829	0.693803	0.695945	0.694218	0.693467	0.693983	0.693231	0.694156	0.693883	0.693293	0.695925	0.694989	0.69424
CYP39A1_2	6	0.69318	0.715994	0.693267	0.693673	0.69318	0.693466	0.69368	0.693429	0.693493	0.693658	0.693677	0.693217	0.693956	0.693125	0.69314	0.693599	0.693936	0.693148
CYP39A1_3	6	0.693177	0.70424	0.69354	0.693221	0.693699	0.693462	0.693006	0.693201	0.693177	0.693444	0.693419	0.693083	0.693456	0.693285	0.693148	0.69341	0.693528	0.693212
CYP39A1_4	6	0.693232	0.871649	0.693354	0.693318	0.693333	0.693646	0.694467	0.693241	0.693456	0.693333	0.6938	0.693097	0.693252	0.693324	0.693219	0.693232	0.693226	0.693784
CYP39A1_5	6	0.692939	0.0784168	0.692939	0.693181	0.693442	0.693738	0.693875	0.693189	0.693274	0.692786	0.692845	0.693059	0.693386	0.69459	0.693033	0.693251	0.693129	0.692617
DAAM2_0	6	0.693175	0.699606	0.693318	0.693191	0.693168	0.693383	0.692792	0.693331	0.693224	0.693334	0.693403	0.693175	0.69321	0.693226	0.693143	0.693989	0.693476	0.693178
DAAM2_1	6	0.693173	0.692173	0.693173	0.693185	0.693292	0.693872	0.693559	0.693317	0.693481	0.692921	0.693132	0.692979	0.693275	0.694379	0.693545	0.693365	0.693372	0.693193
DAAM2_2	6	0.692977	0.125703	0.692977	0.693257	0.692826	0.693612	0.693316	0.692804	0.693067	0.693151	0.693071	0.693104	0.693396	0.693019	0.692939	0.693078	0.69303	0.693879
DAAM2_3	6	0.693179	0.710398	0.693192	0.693201	0.69324	0.693238	0.693179	0.694457	0.693553	0.693363	0.693535	0.693122	0.692963	0.693432	0.693188	0.693137	0.693214	0.694224
DAAM2_4	6	0.69306	0.302249	0.693716	0.693155	0.693319	0.693239	0.692922	0.69282	0.6935	0.693165	0.693493	0.693224	0.69303	0.693203	0.69326	0.69306	0.693216	0.693591
DAAM2_5	6	0.692815	0.0121514	0.692787	0.692807	0.693609	0.693479	0.692955	0.693868	0.693256	0.69303	0.692918	0.693031	0.693085	0.692738	0.692972	0.693343	0.692815	0.693167
DAAM2_6	6	0.693085	0.375627	0.69285	0.693182	0.693186	0.69393	0.693274	0.693134	0.693306	0.693232	0.69306	0.693096	0.692928	0.693387	0.693085	0.69311	0.693197	0.693263
DAAM2_7	6	0.693283	0.958854	0.693144	0.693333	0.693305	0.694568	0.693948	0.69439	0.693294	0.693338	0.693342	0.693066	0.694118	0.694879	0.693283	0.693762	0.693067	0.693482
DACT2_0	6	0.693121	0.501112	0.695356	0.692957	0.693368	0.693562	0.694667	0.695705	0.696479	0.693027	0.69355	0.694181	0.693121	0.693176	0.693054	0.69408	0.693409	0.693973
DACT2_1	6	0.693418	0.999762	0.693584	0.693418	0.696102	0.693572	0.694635	0.693959	0.69426	0.693414	0.693127	0.694273	0.693755	0.693533	0.694064	0.694766	0.693904	0.693287
DCBLD1_0	6	0.693109	0.456994	0.693172	0.693204	0.693039	0.693589	0.694003	0.693307	0.693345	0.693472	0.693227	0.69326	0.692969	0.692923	0.694008	0.693109	0.693138	0.693264
DCBLD1_1	6	0.693111	0.46415	0.693167	0.692711	0.693621	0.693775	0.693396	0.694031	0.693265	0.693346	0.693612	0.693111	0.693234	0.693199	0.696063	0.692795	0.693103	0.693797
DCBLD1_2	6	0.693127	0.522916	0.693245	0.6932	0.693353	0.694231	0.693283	0.693045	0.693777	0.693681	0.693191	0.693127	0.693049	0.693214	0.693366	0.693128	0.693102	0.693356
DCBLD1_3	6	0.693157	0.634554	0.693452	0.693153	0.693185	0.693446	0.693251	0.693594	0.695103	0.693178	0.693114	0.69326	0.693157	0.693297	0.693379	0.693372	0.693152	0.693832
DCBLD1_4	6	0.692986	0.140404	0.693378	0.693209	0.692986	0.693386	0.693174	0.693431	0.693428	0.693283	0.693054	0.69312	0.692805	0.693223	0.693294	0.692867	0.693183	0.692816
DCBLD1_5	6	0.693199	0.77976	0.693208	0.693199	0.693168	0.693307	0.693438	0.692864	0.693924	0.69325	0.69365	0.693208	0.692968	0.693401	0.693975	0.693675	0.693254	0.693563
DCDC2_0	6	0.693155	0.626064	0.693327	0.693209	0.693136	0.693305	0.693761	0.693631	0.698734	0.693116	0.693579	0.693235	0.693037	0.693204	0.693172	0.693155	0.694116	0.693383
DCDC2_1	6	0.693242	0.894322	0.693424	0.693512	0.693282	0.693389	0.694378	0.694466	0.693653	0.692981	0.693718	0.693242	0.693226	0.693259	0.693288	0.69328	0.693085	0.693719
DCDC2_10	6	0.693106	0.445859	0.69325	0.693323	0.693976	0.693393	0.693073	0.693296	0.695481	0.693334	0.693603	0.69307	0.693106	0.693367	0.692944	0.69369	0.693233	0.693451
DCDC2_11	6	0.693184	0.731204	0.693854	0.693186	0.693205	0.69335	0.693234	0.693238	0.693101	0.693337	0.692925	0.693253	0.693221	0.693569	0.693184	0.693161	0.693337	0.693685
DCDC2_12	6	0.693191	0.7543	0.693446	0.693268	0.693192	0.693618	0.69314	0.693597	0.693549	0.693208	0.694532	0.693191	0.693169	0.693192	0.69616	0.693608	0.692919	0.693233
DCDC2_13	6	0.693274	0.947555	0.693411	0.694265	0.693274	0.693425	0.693567	0.694383	0.693795	0.693248	0.693533	0.693122	0.693183	0.69328	0.693429	0.694063	0.693414	0.693764
DCDC2_14	6	0.693121	0.498369	0.693962	0.693196	0.69344	0.693231	0.6936	0.693195	0.693064	0.693138	0.693214	0.693151	0.692769	0.693521	0.693174	0.693174	0.69301	0.693121
DCDC2_2	6	0.693203	0.791745	0.693282	0.69309	0.693203	0.693276	0.693093	0.693134	0.693355	0.693394	0.694197	0.693722	0.693404	0.693302	0.693295	0.693217	0.6933	0.693306
DCDC2_3	6	0.693006	0.1758	0.692926	0.693006	0.693018	0.6936	0.694484	0.693185	0.693632	0.692968	0.693659	0.693779	0.694159	0.69334	0.692733	0.693321	0.693058	0.693058
DCDC2_4	6	0.693116	0.481903	0.693221	0.693118	0.693499	0.693159	0.693212	0.693598	0.693214	0.693183	0.693213	0.693052	0.693027	0.693348	0.693116	0.693373	0.693378	0.693097
DCDC2_5	6	0.693184	0.731204	0.693184	0.693469	0.693263	0.693706	0.693334	0.695177	0.693378	0.693766	0.693312	0.693405	0.692818	0.692896	0.693085	0.693326	0.693302	0.694064
DCDC2_6	6	0.693402	0.999474	0.69347	0.69352	0.693464	0.693527	0.693598	0.693511	0.693579	0.693437	0.693849	0.693341	0.693574	0.693272	0.693402	0.693899	0.693264	0.694121
DCDC2_7	6	0.693204	0.795652	0.693377	0.693555	0.693283	0.693499	0.693099	0.693299	0.693204	0.693173	0.694627	0.693232	0.69322	0.693332	0.693344	0.693612	0.693176	0.693612
DCDC2_8	6	0.693216	0.829861	0.693613	0.693262	0.693377	0.693926	0.693663	0.693323	0.693473	0.693107	0.693102	0.694154	0.693301	0.693216	0.693511	0.693283	0.692983	0.693456
DCDC2_9	6	0.693121	0.498802	0.693126	0.693121	0.693322	0.693386	0.693112	0.693353	0.693519	0.692849	0.694571	0.693439	0.69311	0.693216	0.693172	0.693446	0.69321	0.693157
DDO_0	6	0.693155	0.624955	0.693441	0.693194	0.693385	0.693859	0.692927	0.693189	0.693753	0.693155	0.69369	0.693277	0.693596	0.693829	0.693093	0.692571	0.693313	0.693705
DDO_1	6	0.69317	0.679985	0.69332	0.693129	0.693293	0.693846	0.693689	0.693024	0.69364	0.69334	0.69328	0.693796	0.693874	0.693313	0.694107	0.69317	0.693189	0.693116
DDO_2	6	0.693168	0.67204	0.693279	0.693156	0.693058	0.694717	0.693552	0.693178	0.69335	0.693168	0.69324	0.693185	0.693859	0.69324	0.693311	0.693177	0.693339	0.693131
DDX43_0	6	0.693022	0.208095	0.693227	0.693391	0.693361	0.693521	0.692946	0.693031	0.69364	0.693266	0.693164	0.693022	0.693172	0.69425	0.692343	0.693166	0.693233	0.692903
DEF6_0	6	0.692555	4.73042e-05	0.691968	0.692701	0.692555	0.693252	0.692696	0.693231	0.693147	0.692962	0.693074	0.692357	0.692906	0.692644	0.692272	0.692975	0.692947	0.693013
DEF6_1	6	0.692921	0.0618412	0.693709	0.693129	0.692921	0.693017	0.693169	0.693007	0.693939	0.692807	0.693463	0.693038	0.692727	0.69292	0.693226	0.693178	0.693311	0.692987
DEFB110_0	6	0.693156	0.630349	0.69322	0.693103	0.693307	0.693271	0.693843	0.69288	0.693428	0.694219	0.693316	0.693156	0.693047	0.693548	0.693232	0.693197	0.693721	0.693209
DEFB112_0	6	0.693034	0.234002	0.693308	0.693053	0.693395	0.693903	0.693389	0.69272	0.693647	0.693682	0.693324	0.693064	0.693029	0.69328	0.693034	0.693154	0.693473	0.692872
DEFB113_0	6	0.692906	0.0505478	0.693019	0.69302	0.693214	0.693068	0.69328	0.693147	0.69317	0.693096	0.692651	0.692378	0.692823	0.693113	0.693163	0.693129	0.692906	0.692946
DEFB114_0	6	0.692911	0.0538731	0.693121	0.693076	0.692911	0.692324	0.693207	0.693109	0.693161	0.692797	0.693498	0.693048	0.693449	0.69384	0.692781	0.693346	0.69321	0.69393
DEFB133_0	6	0.692949	0.0898565	0.693018	0.693157	0.692931	0.69291	0.693049	0.692984	0.693132	0.697108	0.693159	0.693019	0.692949	0.693218	0.693129	0.692647	0.693159	0.693168
DEK_0	6	0.693069	0.327924	0.693069	0.69299	0.693189	0.69411	0.694665	0.693848	0.692812	0.69347	0.693408	0.69298	0.693108	0.693876	0.69313	0.693072	0.693926	0.69356
DEK_1	6	0.693106	0.445513	0.693148	0.693266	0.693543	0.69328	0.693331	0.693729	0.693044	0.693109	0.692912	0.692923	0.69354	0.693286	0.693106	0.693989	0.693464	0.69327
DKFZp451B082_0	6	0.692665	0.000659348	0.692717	0.692744	0.692164	0.693147	0.692665	0.692354	0.693381	0.692945	0.693616	0.693795	0.693295	0.694055	0.693069	0.693285	0.694742	0.692513
DKFZp451B082_1	6	0.693366	0.997431	0.693527	0.693366	0.693602	0.693633	0.693703	0.693126	0.693779	0.694248	0.69376	0.693876	0.693314	0.693645	0.694288	0.69354	0.692812	0.693376
DLK2_0	6	0.693225	0.855208	0.693576	0.693225	0.693717	0.693322	0.693425	0.693327	0.693069	0.693287	0.692899	0.69304	0.693592	0.693574	0.693588	0.693612	0.693733	0.693407
DLL1_0	6	0.693099	0.422389	0.695057	0.693137	0.693386	0.692994	0.693174	0.693068	0.693123	0.694461	0.693872	0.693099	0.693185	0.693591	0.693389	0.693883	0.693567	0.692979
DNAH8_0	6	0.692858	0.0245744	0.692858	0.693194	0.693163	0.6933	0.693822	0.694033	0.693879	0.692821	0.693314	0.69311	0.693067	0.693301	0.69283	0.692817	0.692973	0.694049
DNAH8_1	6	0.693156	0.630127	0.693287	0.693342	0.693221	0.693127	0.693156	0.69357	0.693442	0.692957	0.693871	0.693603	0.693196	0.693572	0.693193	0.695748	0.693286	0.692882
DNAH8_10	6	0.693138	0.561929	0.693232	0.69313	0.693527	0.693476	0.693158	0.693273	0.693634	0.69321	0.693134	0.69314	0.692938	0.69338	0.693164	0.693138	0.693642	0.69323
DNAH8_11	6	0.693165	0.661833	0.693411	0.693179	0.693251	0.693229	0.693165	0.693098	0.693454	0.693331	0.693268	0.693291	0.693291	0.693244	0.693151	0.694192	0.693132	0.69328
DNAH8_12	6	0.693176	0.701059	0.693264	0.693192	0.693257	0.693301	0.693034	0.693346	0.693711	0.692977	0.694031	0.693176	0.693192	0.693212	0.693312	0.693195	0.693055	0.693612
DNAH8_13	6	0.693152	0.615704	0.693051	0.693241	0.693168	0.693449	0.693258	0.693255	0.693194	0.693256	0.693118	0.693213	0.693368	0.693254	0.693152	0.693059	0.693214	0.693302
DNAH8_14	6	0.693151	0.608663	0.693261	0.693151	0.693341	0.693653	0.693445	0.693047	0.693166	0.692993	0.693152	0.693176	0.693252	0.693324	0.693113	0.693275	0.69317	0.693319
DNAH8_15	6	0.693155	0.625695	0.693233	0.693123	0.693196	0.693322	0.693163	0.693909	0.693334	0.693187	0.692947	0.693168	0.69319	0.693281	0.693165	0.693139	0.693155	0.693357
DNAH8_16	6	0.693106	0.448632	0.692819	0.693331	0.693357	0.69345	0.693164	0.693035	0.693106	0.693702	0.693706	0.693048	0.693264	0.693248	0.69353	0.694447	0.693445	0.693305
DNAH8_17	6	0.693204	0.794732	0.69329	0.693204	0.693273	0.693721	0.693491	0.693164	0.693655	0.693241	0.694005	0.692821	0.69374	0.693396	0.693954	0.693076	0.693415	0.694046
DNAH8_18	6	0.693053	0.283329	0.69247	0.693189	0.693111	0.693166	0.693314	0.694348	0.693833	0.693053	0.692148	0.693249	0.69391	0.693218	0.694018	0.693411	0.69354	0.692973
DNAH8_19	6	0.693092	0.399251	0.693548	0.693091	0.693805	0.693471	0.697209	0.693411	0.693386	0.692664	0.693783	0.693422	0.69357	0.693438	0.692847	0.693176	0.693678	0.693092
DNAH8_2	6	0.69322	0.840006	0.693221	0.693294	0.694297	0.69371	0.69322	0.693799	0.693334	0.693503	0.693347	0.693061	0.693358	0.69317	0.693457	0.693002	0.69399	0.694241
DNAH8_20	6	0.693259	0.926114	0.694127	0.692593	0.693958	0.693817	0.694884	0.694974	0.693969	0.693301	0.693259	0.693355	0.693795	0.692977	0.693494	0.693434	0.693175	0.693712
DNAH8_21	6	0.693155	0.625695	0.693112	0.693566	0.693281	0.693587	0.69407	0.693248	0.693155	0.693377	0.693597	0.692997	0.693352	0.693264	0.694836	0.694713	0.693389	0.693121
DNAH8_22	6	0.692988	0.142406	0.693304	0.693013	0.69291	0.693891	0.693101	0.693283	0.693758	0.692988	0.693914	0.692822	0.693411	0.693154	0.693182	0.693218	0.692508	0.693052
DNAH8_23	6	0.692743	0.00327436	0.692168	0.692995	0.693003	0.693629	0.692658	0.693042	0.69313	0.694	0.692793	0.693158	0.693066	0.692743	0.692854	0.69497	0.692734	0.693618
DNAH8_3	6	0.693083	0.371817	0.693853	0.693268	0.69621	0.693032	0.693083	0.693346	0.69293	0.693137	0.69355	0.693356	0.693578	0.693408	0.693164	0.69299	0.695686	0.693867
DNAH8_4	6	0.693141	0.572672	0.693029	0.693322	0.693651	0.693475	0.69362	0.693016	0.693184	0.693176	0.693522	0.69311	0.693371	0.693434	0.693141	0.693381	0.693331	0.693998
DNAH8_5	6	0.693093	0.401556	0.693366	0.693177	0.693221	0.694123	0.69359	0.692878	0.693349	0.693276	0.693	0.693359	0.692954	0.693113	0.693253	0.693093	0.693299	0.69327
DNAH8_6	6	0.693166	0.667253	0.693357	0.693386	0.693322	0.692964	0.693286	0.693321	0.693744	0.693206	0.692746	0.693166	0.693271	0.693426	0.693113	0.69324	0.693325	0.69344
DNAH8_7	6	0.693034	0.234002	0.693378	0.692607	0.693011	0.693352	0.693102	0.693151	0.694549	0.693137	0.692993	0.693277	0.693034	0.693327	0.693463	0.693152	0.69304	0.69399
DNAH8_8	6	0.692928	0.0679188	0.693395	0.692645	0.693119	0.6932	0.693675	0.69225	0.692721	0.693029	0.692928	0.693067	0.693244	0.693109	0.692979	0.69302	0.693107	0.692937
DNAH8_9	6	0.693149	0.602729	0.6932	0.693256	0.693164	0.693348	0.693149	0.693378	0.693066	0.693149	0.69321	0.693104	0.693299	0.693422	0.693157	0.693061	0.693164	0.693177
DNPH1_0	6	0.693183	0.727427	0.693333	0.693317	0.693183	0.693189	0.694716	0.696785	0.69296	0.693747	0.693493	0.694368	0.693082	0.693524	0.693128	0.693336	0.694194	0.695114
DPPA5_0	6	0.692989	0.144051	0.692989	0.693406	0.694068	0.69338	0.693434	0.693201	0.691902	0.69281	0.693571	0.692474	0.69327	0.693351	0.693825	0.693566	0.693253	0.693319
DSE_0	6	0.69322	0.840384	0.69388	0.69331	0.693177	0.693639	0.693179	0.694038	0.694411	0.693738	0.693623	0.693972	0.69322	0.693629	0.695013	0.693147	0.693651	0.69343
DSE_1	6	0.693373	0.99808	0.693373	0.693622	0.69526	0.694159	0.69374	0.693131	0.693594	0.695263	0.693542	0.693183	0.693099	0.69345	0.695343	0.693937	0.693547	0.693447
DSE_2	6	0.693183	0.726877	0.693063	0.693388	0.69331	0.693072	0.693305	0.693411	0.694623	0.693453	0.69379	0.693269	0.693977	0.693591	0.693183	0.693127	0.693234	0.693948
DSE_3	6	0.693408	0.9996	0.693704	0.694365	0.694284	0.693424	0.693954	0.693552	0.693275	0.693432	0.693408	0.693463	0.693469	0.693314	0.693116	0.694049	0.694147	0.695495
DSE_4	6	0.693211	0.816084	0.693318	0.693211	0.695764	0.693731	0.693952	0.692976	0.693777	0.693461	0.693207	0.693524	0.693617	0.693271	0.693857	0.693255	0.693159	0.694559
DSE_5	6	0.692237	2.17477e-09	0.693051	0.689316	0.693529	0.693576	0.693111	0.694624	0.691718	0.692991	0.691737	0.692237	0.693414	0.694467	0.69322	0.692916	0.692883	0.693146
DSE_6	6	0.692039	7.18824e-13	0.692267	0.692609	0.693105	0.692837	0.69211	0.692179	0.693057	0.692447	0.692934	0.691891	0.692741	0.693322	0.692223	0.692039	0.691823	0.69177
DSE_7	6	0.692043	8.45692e-13	0.691288	0.691263	0.692316	0.692307	0.692985	0.692519	0.693401	0.692705	0.692315	0.691281	0.692775	0.693175	0.692959	0.692043	0.692484	0.692104
DSP_0	6	0.693447	0.999951	0.69325	0.693206	0.693733	0.693916	0.694324	0.693532	0.694181	0.693649	0.693867	0.693447	0.693716	0.693863	0.694234	0.693858	0.69323	0.694006
DSP_1	6	0.693307	0.978634	0.69317	0.69325	0.693344	0.693985	0.693608	0.693207	0.693514	0.69345	0.697705	0.69359	0.694488	0.693307	0.693409	0.69481	0.694017	0.694129
DSP_2	6	0.693304	0.976771	0.693629	0.693106	0.693437	0.693916	0.693622	0.694227	0.693467	0.693711	0.693304	0.693558	0.69311	0.6934	0.693553	0.696291	0.693898	0.693223
DST_0	6	0.693158	0.634923	0.693229	0.693421	0.693752	0.693636	0.693788	0.693291	0.693558	0.693249	0.693521	0.693106	0.693434	0.693275	0.693098	0.693158	0.693046	0.693809
DST_1	6	0.693184	0.728803	0.693247	0.693286	0.692574	0.693225	0.693393	0.69493	0.693754	0.693104	0.693619	0.693184	0.693109	0.693279	0.693378	0.693408	0.69321	0.693405
DST_10	6	0.69322	0.841462	0.69322	0.69364	0.693206	0.693824	0.693545	0.694062	0.693747	0.693346	0.693542	0.693374	0.693197	0.693538	0.693195	0.693429	0.693464	0.693337
DST_11	6	0.693247	0.904407	0.694843	0.693171	0.693384	0.693445	0.693412	0.693275	0.69404	0.693209	0.693979	0.693242	0.693247	0.693363	0.693575	0.693628	0.693289	0.693588
DST_12	6	0.693427	0.999849	0.693653	0.693458	0.693473	0.694088	0.693751	0.694758	0.693815	0.693456	0.693157	0.693149	0.693427	0.693796	0.693799	0.693613	0.694012	0.693332
DST_13	6	0.693543	1	0.693573	0.69327	0.693543	0.693958	0.693777	0.693555	0.693711	0.693772	0.693247	0.693656	0.694186	0.693834	0.693581	0.693867	0.693051	0.693933
DST_14	6	0.693394	0.999236	0.693489	0.693199	0.693508	0.69414	0.693574	0.694259	0.693929	0.693732	0.693394	0.693503	0.693425	0.695324	0.693571	0.693193	0.693246	0.693822
DST_15	6	0.693313	0.982274	0.693683	0.693414	0.693639	0.694281	0.693225	0.693515	0.694068	0.693497	0.693754	0.693313	0.693279	0.693738	0.693571	0.693129	0.693652	0.69346
DST_16	6	0.693809	1	0.693971	0.694556	0.695372	0.695935	0.694811	0.696117	0.694232	0.693765	0.6948	0.693769	0.693809	0.693538	0.694051	0.695196	0.694543	0.695728
DST_17	6	0.693193	0.759219	0.693457	0.693408	0.693144	0.693556	0.693193	0.69323	0.694292	0.693375	0.693281	0.693661	0.693084	0.693691	0.693451	0.693029	0.693787	0.694004
DST_18	6	0.693278	0.95276	0.69319	0.693375	0.693318	0.69371	0.694177	0.693369	0.693262	0.693258	0.693608	0.693568	0.693476	0.693605	0.693665	0.693439	0.693278	0.693817
DST_19	6	0.693123	0.507409	0.693493	0.693979	0.693685	0.693481	0.693759	0.693206	0.693082	0.693201	0.693114	0.693158	0.692891	0.693656	0.693191	0.693481	0.69318	0.693123
DST_2	6	0.693138	0.562077	0.693462	0.693185	0.69315	0.693387	0.693291	0.693138	0.693478	0.692985	0.693357	0.694207	0.693365	0.693396	0.693218	0.693329	0.693111	0.693016
DST_3	6	0.693107	0.449327	0.693297	0.69341	0.693232	0.693316	0.692339	0.693256	0.693422	0.693567	0.694613	0.693081	0.693129	0.693408	0.693184	0.693089	0.693608	0.693107
DST_4	6	0.6931	0.426454	0.693219	0.693218	0.693458	0.693743	0.692906	0.693295	0.693327	0.6936	0.692966	0.693347	0.6931	0.693176	0.693266	0.692895	0.693182	0.693208
DST_5	6	0.693061	0.305761	0.693139	0.693214	0.693725	0.693081	0.693012	0.69321	0.693508	0.693057	0.6941	0.69308	0.692906	0.693164	0.693061	0.693198	0.693283	0.693413
DST_6	6	0.693022	0.208595	0.693052	0.692978	0.693295	0.693618	0.693453	0.695483	0.693802	0.693066	0.693188	0.692855	0.693038	0.693355	0.693435	0.692927	0.693022	0.693753
DST_7	6	0.69308	0.362698	0.693095	0.692776	0.693175	0.693214	0.693276	0.693328	0.693192	0.692937	0.693499	0.69314	0.692833	0.69313	0.693262	0.69308	0.693483	0.693686
DST_8	6	0.69311	0.462603	0.693387	0.693246	0.693173	0.693507	0.69308	0.69311	0.693427	0.69372	0.693371	0.693061	0.69345	0.693494	0.693178	0.692932	0.693127	0.693583
DST_9	6	0.693204	0.795039	0.693477	0.693127	0.693286	0.693394	0.693511	0.693272	0.693812	0.693474	0.693381	0.693305	0.694216	0.69405	0.693424	0.693077	0.692873	0.693204
DTNBP1_0	6	0.693096	0.412376	0.69311	0.693525	0.693286	0.693841	0.693241	0.693147	0.693439	0.693164	0.693867	0.693292	0.692952	0.692835	0.692988	0.693256	0.693096	0.693256
DTNBP1_1	6	0.69318	0.717388	0.693528	0.69318	0.693713	0.695004	0.693345	0.693697	0.695426	0.693368	0.695374	0.692951	0.693318	0.693132	0.695217	0.693024	0.694905	0.693335
DTNBP1_2	6	0.693149	0.6031	0.69342	0.693369	0.693181	0.693672	0.694351	0.695187	0.694138	0.69334	0.692924	0.692955	0.693313	0.693329	0.695574	0.692775	0.693584	0.693149
DTNBP1_3	6	0.692935	0.0745183	0.692802	0.69278	0.693926	0.692935	0.693329	0.693612	0.692998	0.693297	0.693389	0.694957	0.693674	0.693397	0.693162	0.692813	0.693107	0.69321
DTNBP1_4	6	0.693159	0.64155	0.693469	0.693389	0.693321	0.693313	0.693126	0.694937	0.693429	0.693368	0.692516	0.693537	0.693169	0.694281	0.693343	0.693159	0.693156	0.693898
DTNBP1_5	6	0.693105	0.442955	0.693349	0.693257	0.69392	0.693427	0.693737	0.69347	0.69342	0.693028	0.69321	0.693105	0.693122	0.693451	0.693055	0.693031	0.693913	0.69326
DTNBP1_6	6	0.693117	0.486584	0.692889	0.693526	0.69364	0.696876	0.693267	0.693164	0.693072	0.69366	0.693257	0.693278	0.693905	0.694051	0.693702	0.693117	0.693279	0.692985
DYNLT1_0	6	0.693183	0.725705	0.693186	0.693213	0.693193	0.693126	0.693628	0.693202	0.693288	0.693547	0.693156	0.693103	0.694159	0.693506	0.69342	0.693298	0.6933	0.693183
E2F3_0	6	0.693032	0.230762	0.692877	0.693071	0.69305	0.693397	0.692808	0.693291	0.693057	0.693167	0.693877	0.693121	0.692196	0.693825	0.693032	0.693147	0.693055	0.69307
E2F3_1	6	0.693144	0.582873	0.693144	0.693356	0.693123	0.693692	0.69326	0.693135	0.693797	0.693552	0.694031	0.693131	0.694137	0.693287	0.694846	0.69317	0.693611	0.693408
E2F3_2	6	0.693143	0.58009	0.693474	0.693111	0.693676	0.693197	0.693143	0.693311	0.69332	0.693215	0.693665	0.693006	0.693177	0.693221	0.693345	0.693153	0.693138	0.693441
E2F3_3	6	0.693185	0.731547	0.69353	0.693517	0.693055	0.693377	0.694011	0.693202	0.693073	0.693431	0.693316	0.693157	0.693199	0.693212	0.693185	0.693221	0.693551	0.693213
ECHDC1_0	6	0.693019	0.201932	0.693293	0.694121	0.693019	0.693473	0.694501	0.692759	0.694722	0.693302	0.693853	0.693071	0.693094	0.693183	0.692577	0.69297	0.693243	0.695278
ECHDC1_1	6	0.693043	0.257817	0.693768	0.693197	0.693015	0.69333	0.692856	0.693168	0.693173	0.693203	0.69342	0.692986	0.693058	0.693194	0.694529	0.693043	0.693237	0.693902
ECHDC1_2	6	0.692996	0.156918	0.693331	0.693137	0.693165	0.693401	0.692953	0.692695	0.693161	0.693069	0.693957	0.693086	0.692735	0.693276	0.693466	0.695534	0.692996	0.693009
ECI2_0	6	0.693082	0.366456	0.693271	0.693375	0.693156	0.693296	0.693306	0.693312	0.693369	0.693451	0.693082	0.693055	0.692866	0.693461	0.693155	0.692993	0.693453	0.693704
ECI2_1	6	0.692918	0.0596243	0.692916	0.693367	0.692593	0.692881	0.692918	0.6931	0.693211	0.693372	0.694559	0.693317	0.694469	0.693494	0.693941	0.69336	0.693043	0.693613
ECT2L_0	6	0.693098	0.419892	0.693203	0.692858	0.693098	0.693222	0.694614	0.692796	0.693736	0.693182	0.693504	0.693427	0.693498	0.693217	0.693175	0.694967	0.693077	0.694643
ECT2L_1	6	0.693157	0.634185	0.693271	0.693418	0.693467	0.693316	0.693157	0.693176	0.693394	0.693247	0.693852	0.693055	0.69408	0.693461	0.693124	0.693377	0.693136	0.693702
ECT2L_2	6	0.693207	0.803752	0.693507	0.693287	0.693312	0.693626	0.693192	0.694397	0.693445	0.693718	0.694558	0.693526	0.693207	0.693457	0.693232	0.692957	0.693194	0.69342
ECT2L_3	6	0.692863	0.026765	0.692899	0.692767	0.692863	0.69353	0.695077	0.692944	0.693195	0.692802	0.693525	0.69368	0.693656	0.693464	0.694034	0.692865	0.693003	0.691843
ECT2L_4	6	0.693285	0.961122	0.693521	0.695103	0.693285	0.693941	0.695408	0.693047	0.693671	0.692906	0.694546	0.695811	0.693464	0.696815	0.693226	0.694244	0.693969	0.694963
ECT2L_5	6	0.693505	0.999999	0.69428	0.69625	0.693234	0.694165	0.693708	0.698486	0.693244	0.693368	0.69512	0.695097	0.693818	0.693607	0.695042	0.693505	0.69384	0.693681
ECT2L_6	6	0.693539	1	0.694594	0.69603	0.693905	0.693808	0.693431	0.694429	0.693655	0.693539	0.693879	0.693288	0.695963	0.694256	0.693289	0.693926	0.694454	0.696309
ECT2L_7	6	0.693334	0.991306	0.694433	0.693802	0.693871	0.693594	0.693862	0.69346	0.693279	0.693541	0.693772	0.693153	0.693427	0.695198	0.693728	0.693322	0.693334	0.694282
EDN1_0	6	0.693104	0.44092	0.693519	0.69296	0.692709	0.696071	0.694094	0.693104	0.693771	0.693464	0.693209	0.693238	0.693594	0.693729	0.693538	0.693017	0.693269	0.693818
EEF1A1_0	6	0.693159	0.638606	0.69335	0.693206	0.693212	0.693074	0.693399	0.693196	0.694076	0.693315	0.693551	0.693519	0.693017	0.693207	0.693159	0.693448	0.693126	0.693506
EEF1E1_0	6	0.693462	0.999979	0.693278	0.69518	0.693707	0.693462	0.693777	0.69369	0.694469	0.693526	0.69442	0.694028	0.693799	0.693341	0.693132	0.693659	0.694702	0.693626
EEF1E1_1	6	0.693422	0.999809	0.694137	0.693105	0.69359	0.693899	0.693796	0.693433	0.693422	0.693561	0.693194	0.694201	0.694521	0.693771	0.693714	0.693592	0.693177	0.694807
EFHC1_0	6	0.693103	0.437584	0.693294	0.693222	0.693165	0.693395	0.693228	0.692699	0.694034	0.693407	0.692747	0.693103	0.693123	0.693232	0.693775	0.693202	0.693085	0.693129
EFHC1_1	6	0.693042	0.254403	0.693148	0.692387	0.692797	0.693224	0.693504	0.693315	0.693154	0.693425	0.693762	0.693237	0.692611	0.693214	0.69324	0.693042	0.694128	0.694305
EFHC1_2	6	0.692944	0.0842708	0.693154	0.692944	0.69335	0.693191	0.692929	0.692508	0.693074	0.693172	0.693298	0.693698	0.693373	0.692904	0.693154	0.693343	0.692999	0.693262
EFHC1_3	6	0.693075	0.345025	0.693075	0.693218	0.693281	0.693368	0.692924	0.693881	0.69386	0.693096	0.693428	0.693148	0.693782	0.693075	0.693398	0.692221	0.692699	0.693095
EFHC1_4	6	0.692637	0.000345343	0.692808	0.69321	0.692921	0.693086	0.693386	0.693212	0.692461	0.6923	0.691864	0.692943	0.692921	0.692637	0.692965	0.69362	0.693237	0.693462
ELOVL2-AS1_0	6	0.693145	0.588403	0.693702	0.692867	0.693483	0.69329	0.693151	0.694285	0.692936	0.693675	0.693145	0.69321	0.693118	0.693798	0.693216	0.693367	0.694196	0.693437
ELOVL2-AS1_1	6	0.693248	0.905803	0.693524	0.69335	0.693224	0.693292	0.693556	0.693248	0.693979	0.693609	0.693424	0.693804	0.693417	0.694094	0.69316	0.69545	0.69298	0.693287
ELOVL2_0	6	0.69324	0.890051	0.693291	0.693236	0.693529	0.69388	0.693676	0.693651	0.692795	0.693009	0.693705	0.693955	0.69324	0.693255	0.693278	0.693395	0.693634	0.693263
ELOVL2_1	6	0.693058	0.297598	0.693341	0.692978	0.693199	0.693932	0.693307	0.693565	0.694172	0.69345	0.693393	0.694413	0.693366	0.693427	0.693058	0.692994	0.69318	0.692866
ELOVL2_2	6	0.693249	0.907552	0.693249	0.693189	0.693657	0.693797	0.693403	0.693355	0.692994	0.693727	0.693333	0.693872	0.693474	0.693679	0.693333	0.693489	0.693062	0.693358
ELOVL4_0	6	0.692889	0.0393739	0.693215	0.69303	0.693077	0.6934	0.693108	0.69328	0.693054	0.693484	0.693055	0.693302	0.692889	0.693488	0.692803	0.692788	0.692878	0.693069
ELOVL4_1	6	0.693098	0.417873	0.692991	0.692979	0.693329	0.693191	0.693214	0.69315	0.693371	0.693248	0.693199	0.693098	0.69313	0.693259	0.695781	0.693816	0.693068	0.693103
ELOVL4_2	6	0.693022	0.207293	0.693022	0.69299	0.693261	0.693108	0.69336	0.693101	0.693241	0.692989	0.694239	0.692877	0.693159	0.693715	0.693356	0.693384	0.693357	0.693603
ELOVL5_0	6	0.693258	0.924612	0.693325	0.693258	0.693167	0.693389	0.693335	0.693506	0.693291	0.693306	0.693392	0.693324	0.693217	0.693307	0.693009	0.693313	0.693593	0.693297
ELOVL5_1	6	0.693121	0.499451	0.693318	0.693226	0.693132	0.693254	0.693429	0.693052	0.692846	0.693318	0.693121	0.693443	0.693425	0.693359	0.693121	0.693234	0.693205	0.693068
ELOVL5_2	6	0.693101	0.43074	0.692958	0.692985	0.693438	0.69386	0.693606	0.6932	0.694305	0.693234	0.693168	0.693544	0.693156	0.693321	0.693101	0.693514	0.692854	0.693499
ELOVL5_3	6	0.693051	0.278682	0.693108	0.693051	0.693773	0.693551	0.693719	0.693311	0.693475	0.693445	0.693007	0.693122	0.693097	0.693279	0.693325	0.692581	0.693011	0.693298
ELOVL5_4	6	0.69318	0.714249	0.692861	0.693411	0.693352	0.693325	0.693277	0.693225	0.693894	0.693477	0.69332	0.69318	0.693253	0.693301	0.693225	0.693076	0.692971	0.693334
ENPP1_0	6	0.692709	0.00168636	0.693218	0.692848	0.692979	0.69314	0.692604	0.692841	0.693811	0.692949	0.692134	0.693109	0.693248	0.69338	0.693044	0.693	0.691995	0.692709
ENPP1_1	6	0.692982	0.132935	0.693248	0.693136	0.69334	0.693508	0.692982	0.692974	0.693482	0.69307	0.69293	0.693255	0.692911	0.693338	0.696488	0.693764	0.69357	0.69313
ENPP1_2	6	0.693202	0.788863	0.693202	0.693213	0.693733	0.693498	0.69329	0.696454	0.693518	0.693187	0.69431	0.693298	0.695612	0.69315	0.696494	0.693102	0.693397	0.695145
ENPP1_3	6	0.693332	0.990757	0.693934	0.693385	0.694249	0.693885	0.693629	0.693487	0.694037	0.693332	0.694127	0.693273	0.693611	0.693805	0.694316	0.693267	0.693875	0.69332
ENPP1_4	6	0.693463	0.999981	0.693741	0.694099	0.693429	0.693619	0.693619	0.694196	0.694146	0.694163	0.693053	0.693546	0.693691	0.693526	0.693463	0.693221	0.693907	0.693582
ENPP1_5	6	0.69291	0.0527891	0.692849	0.693533	0.693389	0.693281	0.693272	0.693123	0.693092	0.693446	0.692835	0.692465	0.693198	0.695329	0.693672	0.693088	0.69291	0.693128
ENPP3_0	6	0.693394	0.999225	0.693939	0.693881	0.693086	0.69454	0.694107	0.69375	0.694848	0.693484	0.693345	0.693492	0.69333	0.693895	0.693394	0.693854	0.69443	0.694508
ENPP3_1	6	0.693108	0.453851	0.693154	0.693977	0.693416	0.693733	0.693389	0.693254	0.69319	0.693082	0.694679	0.693108	0.693231	0.693208	0.693132	0.693265	0.69304	0.693014
ENPP3_2	6	0.693157	0.634554	0.693448	0.693336	0.693064	0.693677	0.693137	0.693466	0.693732	0.693415	0.694081	0.694198	0.693201	0.693158	0.693157	0.693337	0.693502	0.693114
ENPP3_3	6	0.693123	0.508352	0.693162	0.693117	0.692619	0.693324	0.693324	0.693164	0.693634	0.693297	0.69284	0.693408	0.693816	0.693123	0.694105	0.693465	0.693651	0.693546
ENPP3_4	6	0.693175	0.696411	0.693155	0.693247	0.693284	0.694183	0.69347	0.693731	0.693587	0.693185	0.693554	0.693056	0.693249	0.693389	0.693106	0.693206	0.693175	0.694555
ENPP3_5	6	0.693152	0.613593	0.693287	0.693124	0.693184	0.693774	0.693364	0.693142	0.693152	0.693539	0.693143	0.694105	0.693266	0.69336	0.693322	0.693182	0.693244	0.693309
ENPP4_0	6	0.693469	0.999987	0.693469	0.694257	0.693789	0.694047	0.693936	0.693358	0.693541	0.693453	0.693545	0.693965	0.694074	0.695705	0.693714	0.694331	0.693117	0.694712
ENPP4_1	6	0.69357	1	0.693294	0.694366	0.693791	0.693768	0.69375	0.694942	0.694576	0.694219	0.693347	0.698114	0.694013	0.69369	0.69357	0.694756	0.69361	0.693363
ENPP5_0	6	0.693354	0.99581	0.693432	0.69322	0.694144	0.694283	0.693651	0.693311	0.693968	0.693462	0.693354	0.694743	0.693652	0.695119	0.693402	0.693272	0.694108	0.695364
EPB41L2_0	6	0.69291	0.0528775	0.693178	0.693591	0.693155	0.693101	0.693406	0.692818	0.693668	0.69291	0.693463	0.693216	0.692847	0.693224	0.693845	0.69306	0.692704	0.694743
EPB41L2_1	6	0.693053	0.283759	0.693142	0.692805	0.692793	0.693631	0.696305	0.693279	0.693716	0.693499	0.695557	0.693203	0.693265	0.693321	0.693053	0.693193	0.692897	0.693761
EPB41L2_10	6	0.693003	0.170037	0.692824	0.693003	0.693449	0.693717	0.693071	0.69316	0.693835	0.69329	0.693658	0.692958	0.693827	0.693427	0.693164	0.692673	0.693183	0.693853
EPB41L2_11	6	0.693018	0.199331	0.693247	0.69297	0.693159	0.693238	0.693244	0.693301	0.6931	0.693018	0.692856	0.693149	0.693472	0.693336	0.693208	0.693205	0.692483	0.693429
EPB41L2_12	6	0.693184	0.729352	0.693559	0.693204	0.693184	0.693394	0.693773	0.693189	0.692969	0.693755	0.694191	0.693399	0.69339	0.693639	0.693063	0.692946	0.693375	0.69332
EPB41L2_13	6	0.693184	0.730382	0.693184	0.694334	0.693348	0.6931	0.693373	0.693187	0.693309	0.694276	0.693153	0.693603	0.69363	0.694368	0.693553	0.693605	0.69379	0.693058
EPB41L2_2	6	0.693253	0.916424	0.692741	0.693419	0.693253	0.693517	0.693412	0.694177	0.694789	0.693257	0.692819	0.693306	0.693516	0.693336	0.693484	0.693496	0.693704	0.693176
EPB41L2_3	6	0.693231	0.86829	0.693304	0.693034	0.693237	0.69339	0.693559	0.693231	0.694182	0.694277	0.694416	0.69326	0.694305	0.693218	0.693306	0.693168	0.693808	0.69355
EPB41L2_4	6	0.693256	0.921095	0.693416	0.693799	0.693523	0.693433	0.693247	0.694226	0.693285	0.693256	0.693954	0.693412	0.693103	0.693188	0.693354	0.694148	0.693283	0.693289
EPB41L2_5	6	0.693156	0.627727	0.69391	0.693156	0.692811	0.693638	0.693265	0.693471	0.694497	0.693497	0.693755	0.696237	0.693146	0.693314	0.693076	0.693472	0.693508	0.693211
EPB41L2_6	6	0.693101	0.428016	0.693339	0.693627	0.693049	0.693238	0.693231	0.693232	0.693295	0.693024	0.694406	0.693474	0.695937	0.693074	0.694595	0.693101	0.693348	0.693384
EPB41L2_7	6	0.693149	0.6031	0.693083	0.694681	0.693739	0.694132	0.69326	0.693525	0.695599	0.693117	0.693318	0.693385	0.693485	0.693196	0.693149	0.693056	0.693504	0.693269
EPB41L2_8	6	0.693276	0.95027	0.693276	0.69611	0.693833	0.693554	0.693149	0.694353	0.693297	0.693411	0.693295	0.693246	0.696064	0.693214	0.694545	0.693368	0.693329	0.693678
EPB41L2_9	6	0.693166	0.664454	0.69316	0.6957	0.693461	0.692935	0.693314	0.693034	0.693194	0.693166	0.693858	0.693674	0.693346	0.693415	0.69338	0.693351	0.693463	0.693499
EPHA7_0	6	0.693171	0.684694	0.693522	0.693435	0.693171	0.694433	0.693486	0.6935	0.693375	0.693264	0.693441	0.693519	0.693792	0.692989	0.693135	0.694072	0.692997	0.694067
EPHA7_1	6	0.692953	0.0939162	0.693818	0.692854	0.692835	0.693908	0.693629	0.692953	0.694008	0.693278	0.692788	0.693049	0.69312	0.693017	0.693055	0.693147	0.693181	0.693393
EPHA7_2	6	0.693124	0.510167	0.693124	0.693243	0.693181	0.69369	0.693351	0.692995	0.69401	0.693079	0.695493	0.693159	0.692795	0.693147	0.693282	0.693237	0.693534	0.694131
EPHA7_3	6	0.693402	0.999471	0.693935	0.695554	0.693752	0.694107	0.693191	0.695422	0.695929	0.693402	0.693522	0.693415	0.694566	0.693487	0.69377	0.693931	0.693281	0.69333
EPHA7_4	6	0.693274	0.947736	0.694526	0.69417	0.693509	0.693457	0.693275	0.693363	0.693144	0.692949	0.694141	0.695963	0.696248	0.693369	0.693139	0.694608	0.693274	0.695151
EPHA7_5	6	0.693189	0.745354	0.693189	0.693375	0.693467	0.693063	0.693568	0.693829	0.694028	0.693679	0.69304	0.69341	0.693239	0.69394	0.693342	0.693053	0.693688	0.693886
EPHA7_6	6	0.693071	0.333577	0.693279	0.693138	0.693172	0.69332	0.694398	0.693036	0.693165	0.693021	0.693278	0.693009	0.69346	0.693289	0.69308	0.693071	0.693092	0.693839
EPHA7_7	6	0.692946	0.086413	0.693109	0.692769	0.693053	0.693323	0.693133	0.693049	0.693413	0.692664	0.693776	0.692737	0.692971	0.693202	0.692946	0.693068	0.692964	0.693309
EPHA7_8	6	0.692846	0.0203731	0.693165	0.692908	0.692846	0.693087	0.693178	0.693182	0.69328	0.692905	0.69299	0.693198	0.693319	0.693368	0.69266	0.692224	0.692905	0.69283
EPM2A_0	6	0.692959	0.101217	0.692986	0.692959	0.692976	0.693288	0.693029	0.693238	0.693041	0.693072	0.692819	0.69302	0.692627	0.693255	0.69342	0.692924	0.693116	0.693647
EPM2A_1	6	0.692865	0.0274754	0.693333	0.692865	0.693082	0.693644	0.69322	0.693185	0.693693	0.693363	0.693118	0.692805	0.693197	0.693257	0.693104	0.692828	0.692676	0.693141
EPM2A_2	6	0.692971	0.116648	0.69294	0.693	0.692971	0.693318	0.69323	0.693007	0.693749	0.693084	0.692883	0.692008	0.693164	0.693239	0.693441	0.69349	0.69328	0.693198
EPM2A_3	6	0.692708	0.0016217	0.692407	0.692941	0.693085	0.693617	0.692857	0.692708	0.69362	0.692922	0.692339	0.693227	0.692787	0.692989	0.693065	0.692463	0.694482	0.69283
EPM2A_4	6	0.692857	0.024144	0.6932	0.692857	0.692791	0.693712	0.692838	0.693586	0.69374	0.693397	0.693113	0.693182	0.693202	0.69329	0.69318	0.695507	0.69301	0.692811
EPM2A_5	6	0.693004	0.170862	0.693004	0.693259	0.693145	0.692701	0.693088	0.693362	0.693164	0.693077	0.693098	0.692815	0.693337	0.693177	0.693196	0.693211	0.693013	0.692833
ERVFRD-1_0	6	0.693174	0.694277	0.693854	0.693338	0.693186	0.692912	0.693599	0.693009	0.69343	0.693269	0.694616	0.693205	0.693174	0.693288	0.693239	0.693193	0.69303	0.694019
ERVFRD-1_1	6	0.693217	0.833998	0.694214	0.693217	0.693038	0.693499	0.694378	0.693481	0.693149	0.694858	0.693355	0.69336	0.69335	0.69332	0.69373	0.693155	0.693252	0.693664
ESR1_0	6	0.693133	0.543096	0.693365	0.693287	0.693374	0.693706	0.693178	0.693581	0.69351	0.69332	0.693635	0.693133	0.693365	0.693552	0.693124	0.693072	0.693122	0.693325
ESR1_1	6	0.693124	0.512346	0.693124	0.6933	0.693021	0.693128	0.69323	0.693264	0.693995	0.693324	0.693416	0.6932	0.693088	0.693376	0.693264	0.693416	0.692967	0.693746
ESR1_10	6	0.693171	0.682683	0.693183	0.693324	0.693401	0.693305	0.69519	0.693171	0.69455	0.693185	0.693696	0.693051	0.69371	0.693487	0.69408	0.693075	0.692901	0.694558
ESR1_11	6	0.693125	0.516349	0.693223	0.693334	0.693267	0.693873	0.693072	0.694166	0.694078	0.693289	0.694709	0.693124	0.693125	0.693172	0.693416	0.693041	0.693139	0.693264
ESR1_12	6	0.693183	0.727083	0.693083	0.693342	0.693392	0.693702	0.69372	0.693183	0.693659	0.693442	0.693459	0.693351	0.693424	0.693395	0.693077	0.693117	0.693566	0.693784
ESR1_13	6	0.693163	0.655337	0.693095	0.69497	0.693391	0.693073	0.693404	0.693453	0.693491	0.69348	0.693597	0.693046	0.693426	0.69346	0.695152	0.693163	0.693422	0.693512
ESR1_14	6	0.693159	0.639563	0.693253	0.693141	0.693292	0.693714	0.693083	0.693153	0.693195	0.693228	0.694464	0.693217	0.693301	0.693257	0.693159	0.693191	0.693313	0.693971
ESR1_15	6	0.693164	0.660229	0.693303	0.693164	0.693583	0.693223	0.693487	0.693275	0.693608	0.69315	0.693962	0.693136	0.692982	0.693375	0.694341	0.693436	0.693819	0.693395
ESR1_16	6	0.693092	0.40014	0.693446	0.693406	0.693963	0.693363	0.693766	0.693578	0.69337	0.69314	0.693564	0.693116	0.693092	0.693063	0.693048	0.692986	0.693225	0.693349
ESR1_17	6	0.693189	0.746932	0.693653	0.693397	0.693184	0.693241	0.693333	0.693221	0.695419	0.693142	0.693363	0.693295	0.693317	0.693189	0.693146	0.693304	0.693427	0.694231
ESR1_18	6	0.693178	0.706883	0.693363	0.693178	0.693392	0.693341	0.693679	0.693234	0.693308	0.693269	0.693894	0.693178	0.69348	0.693154	0.693094	0.693018	0.693344	0.693299
ESR1_19	6	0.693067	0.32166	0.693422	0.693287	0.693122	0.694479	0.693661	0.693984	0.693159	0.693067	0.692859	0.692459	0.693147	0.693681	0.693103	0.693467	0.692947	0.693204
ESR1_2	6	0.693127	0.522916	0.69322	0.693226	0.693035	0.693258	0.693213	0.693127	0.69309	0.693193	0.693763	0.69298	0.693407	0.693334	0.693231	0.693213	0.69334	0.693349
ESR1_3	6	0.693154	0.623107	0.693434	0.69335	0.693406	0.693508	0.693382	0.693142	0.695068	0.692993	0.694974	0.693266	0.69341	0.693779	0.693154	0.693141	0.693206	0.693188
ESR1_4	6	0.693126	0.517807	0.693097	0.693132	0.693318	0.693139	0.693241	0.693126	0.693988	0.693289	0.693328	0.693811	0.693073	0.69356	0.693191	0.693194	0.693298	0.692744
ESR1_5	6	0.693245	0.900829	0.69332	0.693293	0.693156	0.693587	0.693524	0.693501	0.693629	0.695087	0.693626	0.693402	0.694002	0.69391	0.693635	0.693216	0.693084	0.693245
ESR1_6	6	0.693368	0.997647	0.693671	0.693429	0.693602	0.69352	0.693525	0.694559	0.695035	0.693224	0.693435	0.694091	0.693728	0.693368	0.694468	0.694108	0.692757	0.693165
ESR1_7	6	0.693215	0.826575	0.693662	0.694192	0.693712	0.694329	0.693291	0.693236	0.69424	0.693558	0.694462	0.693215	0.694379	0.693202	0.693203	0.693077	0.693215	0.693329
ESR1_8	6	0.693021	0.205502	0.693317	0.693253	0.693281	0.693582	0.693165	0.693421	0.693809	0.69362	0.694436	0.693021	0.693017	0.693246	0.693013	0.692969	0.693256	0.693034
ESR1_9	6	0.693223	0.848633	0.693438	0.693265	0.693259	0.69333	0.693801	0.693148	0.693272	0.693142	0.693848	0.693223	0.69346	0.693353	0.69327	0.693609	0.693101	0.693303
ETV7_0	6	0.69306	0.303258	0.693758	0.693026	0.693242	0.693621	0.69336	0.693201	0.694052	0.693275	0.693257	0.693307	0.69307	0.693552	0.692763	0.693127	0.693018	0.69306
ETV7_1	6	0.693212	0.817797	0.693548	0.695726	0.693112	0.693814	0.693782	0.69367	0.693365	0.693437	0.69339	0.69303	0.693186	0.693731	0.693296	0.693518	0.693448	0.693212
EXOC2_0	6	0.693107	0.450717	0.69286	0.692905	0.693012	0.693364	0.693488	0.693107	0.696285	0.693672	0.694898	0.693121	0.693438	0.693327	0.693229	0.693136	0.693495	0.693244
EXOC2_1	6	0.693384	0.998817	0.693223	0.693719	0.694443	0.694059	0.693389	0.693722	0.696079	0.693384	0.694291	0.694494	0.693668	0.693571	0.696172	0.694432	0.693207	0.693245
EXOC2_10	6	0.693391	0.999098	0.693551	0.69382	0.693754	0.693818	0.693814	0.69332	0.693515	0.693355	0.693683	0.693712	0.6933	0.693391	0.694563	0.693463	0.694424	0.693506
EXOC2_11	6	0.693318	0.985294	0.693333	0.693318	0.693532	0.693512	0.69349	0.693534	0.693209	0.693292	0.693767	0.694265	0.693862	0.693278	0.693808	0.693446	0.693453	0.694199
EXOC2_12	6	0.693136	0.553424	0.693687	0.693256	0.693072	0.69344	0.693642	0.693702	0.693624	0.693201	0.693701	0.693136	0.693018	0.693366	0.693254	0.693358	0.69451	0.692905
EXOC2_13	6	0.693059	0.298347	0.693384	0.693068	0.693721	0.693059	0.693877	0.695599	0.693376	0.693058	0.693342	0.69322	0.692691	0.693081	0.69319	0.693856	0.692912	0.693939
EXOC2_14	6	0.692565	6.09814e-05	0.693185	0.693002	0.693053	0.693347	0.692568	0.692863	0.692468	0.692758	0.693098	0.693101	0.692565	0.693684	0.693054	0.692449	0.6927	0.692429
EXOC2_2	6	0.693242	0.89354	0.693348	0.693943	0.694214	0.693435	0.69333	0.693432	0.693242	0.693452	0.693402	0.693242	0.693114	0.693079	0.693807	0.694677	0.693605	0.693201
EXOC2_3	6	0.693053	0.282658	0.692778	0.693021	0.693094	0.693217	0.69319	0.693362	0.694261	0.693161	0.693067	0.693307	0.693225	0.693313	0.693053	0.693108	0.692846	0.693418
EXOC2_4	6	0.692908	0.0516655	0.69242	0.692871	0.692908	0.692995	0.693266	0.693089	0.69479	0.693277	0.695919	0.694061	0.693683	0.693143	0.693572	0.693152	0.692797	0.693149
EXOC2_5	6	0.693115	0.479586	0.693385	0.69338	0.693154	0.693472	0.693353	0.693297	0.694026	0.693216	0.693064	0.693115	0.693419	0.693212	0.693281	0.692294	0.692621	0.693275
EXOC2_6	6	0.693016	0.195362	0.693517	0.693054	0.693205	0.693355	0.692968	0.693353	0.693234	0.692939	0.693016	0.693228	0.693358	0.693522	0.69314	0.69296	0.693488	0.693295
EXOC2_7	6	0.69316	0.645592	0.693118	0.693248	0.69316	0.693485	0.69331	0.693986	0.693686	0.69297	0.693214	0.69319	0.693624	0.693327	0.692672	0.693467	0.693194	0.693371
EXOC2_8	6	0.693232	0.871887	0.693226	0.693302	0.693344	0.69418	0.693256	0.693282	0.693192	0.693241	0.693515	0.693243	0.694075	0.693284	0.693232	0.693184	0.693555	0.693378
EXOC2_9	6	0.693262	0.931441	0.694755	0.697225	0.693729	0.693758	0.694124	0.693315	0.693231	0.693262	0.693437	0.693543	0.693478	0.693623	0.694204	0.693109	0.693603	0.693251
EYA4_0	6	0.693126	0.518682	0.693352	0.693126	0.693361	0.693186	0.693553	0.69298	0.695073	0.693043	0.693368	0.693201	0.693504	0.693288	0.693109	0.693164	0.693298	0.693169
EYA4_1	6	0.693153	0.618445	0.693417	0.693259	0.692672	0.693252	0.693793	0.69336	0.693387	0.693153	0.69327	0.693484	0.693275	0.693174	0.693147	0.693211	0.693106	0.693294
EYA4_10	6	0.693168	0.673089	0.693375	0.69322	0.693305	0.693384	0.693168	0.693542	0.693271	0.693381	0.693424	0.693095	0.693438	0.693098	0.693156	0.69332	0.693179	0.693303
EYA4_11	6	0.693128	0.523647	0.693277	0.693086	0.693167	0.693743	0.693482	0.693916	0.693494	0.693128	0.693102	0.693611	0.69309	0.693395	0.693223	0.69414	0.693171	0.693187
EYA4_12	6	0.693268	0.93933	0.693468	0.693415	0.693268	0.694338	0.693502	0.694148	0.693646	0.693504	0.693958	0.693001	0.693676	0.693441	0.693292	0.693062	0.693265	0.693684
EYA4_13	6	0.693357	0.996329	0.693443	0.693922	0.694346	0.693804	0.693518	0.693516	0.69349	0.693139	0.693875	0.694346	0.693517	0.693628	0.693112	0.693357	0.693201	0.693933
EYA4_14	6	0.693302	0.975507	0.693539	0.69321	0.693896	0.693302	0.69263	0.693525	0.693416	0.693499	0.693452	0.693374	0.694076	0.693684	0.693278	0.6935	0.693527	0.693352
EYA4_15	6	0.692997	0.157554	0.693015	0.693091	0.693227	0.693252	0.694428	0.693731	0.693401	0.693436	0.692997	0.692968	0.693083	0.692603	0.693214	0.693466	0.69342	0.692579
EYA4_16	6	0.693063	0.309469	0.693075	0.69338	0.693213	0.693155	0.693868	0.693051	0.693355	0.693169	0.693355	0.693623	0.693366	0.693315	0.693177	0.692801	0.693063	0.693004
EYA4_2	6	0.693066	0.320092	0.693241	0.693112	0.693067	0.693484	0.693301	0.693861	0.693661	0.693307	0.692983	0.69324	0.692875	0.693146	0.693066	0.693005	0.693123	0.694
EYA4_3	6	0.693141	0.575119	0.693543	0.693413	0.693071	0.693443	0.693202	0.694775	0.693509	0.693175	0.693505	0.69339	0.693407	0.693141	0.693113	0.694636	0.693043	0.693321
EYA4_4	6	0.693107	0.450021	0.693563	0.693059	0.693444	0.69324	0.693107	0.693219	0.693556	0.693002	0.693387	0.693597	0.693172	0.693169	0.693476	0.693072	0.693971	0.693359
EYA4_5	6	0.693226	0.856381	0.694357	0.693413	0.693363	0.693517	0.693353	0.694514	0.693349	0.693757	0.69355	0.693102	0.692962	0.693226	0.69316	0.693487	0.693404	0.693316
EYA4_6	6	0.693234	0.875353	0.693915	0.694232	0.69397	0.693496	0.693405	0.692995	0.693234	0.693371	0.693256	0.693158	0.693334	0.693509	0.693652	0.694275	0.693054	0.694017
EYA4_7	6	0.69303	0.225065	0.69303	0.693273	0.693128	0.693253	0.69354	0.692923	0.692985	0.693057	0.693876	0.693024	0.693862	0.693117	0.693114	0.693815	0.693728	0.694306
EYA4_8	6	0.693074	0.341968	0.692995	0.692949	0.693096	0.693299	0.693222	0.694171	0.693186	0.692946	0.693168	0.693101	0.693238	0.693299	0.693662	0.696257	0.693074	0.693494
EYA4_9	6	0.693197	0.771777	0.69328	0.693204	0.693112	0.693545	0.693848	0.693206	0.695033	0.693481	0.693594	0.693197	0.693182	0.69353	0.692908	0.693512	0.694972	0.693555
EYS_0	6	0.69348	0.999993	0.694184	0.694113	0.695496	0.6935	0.69408	0.694118	0.694739	0.693202	0.693682	0.693158	0.693944	0.69348	0.693825	0.693806	0.695643	0.693194
EYS_1	6	0.693467	0.999985	0.694284	0.693513	0.695625	0.693607	0.693377	0.693617	0.695399	0.693467	0.69533	0.693543	0.693822	0.693362	0.693439	0.693515	0.694279	0.693723
EYS_10	6	0.693173	0.691531	0.693289	0.693234	0.693356	0.693627	0.693212	0.693219	0.693919	0.693186	0.693336	0.693121	0.693214	0.69334	0.693081	0.693143	0.693173	0.693973
EYS_100	6	0.693137	0.559339	0.693182	0.693126	0.693245	0.693319	0.693157	0.693237	0.693311	0.693333	0.69317	0.693137	0.693221	0.693142	0.693642	0.69311	0.69309	0.693908
EYS_101	6	0.693168	0.674753	0.693217	0.693186	0.693404	0.693231	0.693341	0.693358	0.693434	0.69322	0.693245	0.693168	0.692999	0.6935	0.693112	0.694015	0.69304	0.693207
EYS_102	6	0.693227	0.858408	0.693217	0.693259	0.69328	0.693341	0.693342	0.693382	0.693227	0.693268	0.693232	0.693182	0.693586	0.693278	0.693193	0.693231	0.693246	0.693642
EYS_103	6	0.693109	0.455596	0.693102	0.693187	0.693629	0.693423	0.693812	0.693327	0.693642	0.693138	0.693251	0.693108	0.693696	0.693173	0.693283	0.693109	0.693078	0.693343
EYS_104	6	0.693175	0.69698	0.693392	0.693228	0.693194	0.693359	0.693206	0.692868	0.693675	0.693377	0.693534	0.693175	0.69337	0.693394	0.693244	0.693135	0.693147	0.693195
EYS_105	6	0.693269	0.941965	0.693338	0.693474	0.693402	0.693606	0.693124	0.693269	0.693604	0.693557	0.695296	0.693226	0.69367	0.693299	0.693503	0.693236	0.693454	0.693319
EYS_106	6	0.693221	0.844406	0.693221	0.69327	0.693252	0.693933	0.69375	0.693344	0.693345	0.693299	0.693182	0.693261	0.693357	0.693281	0.693239	0.69311	0.692946	0.694705
EYS_107	6	0.693181	0.718779	0.693169	0.693307	0.693188	0.693424	0.693375	0.693181	0.693606	0.693566	0.693241	0.693297	0.693562	0.693248	0.693144	0.694922	0.693109	0.693897
EYS_108	6	0.693169	0.675692	0.693145	0.693169	0.693172	0.693435	0.693527	0.693246	0.693877	0.693451	0.693515	0.693403	0.693443	0.693045	0.693286	0.693231	0.693034	0.693383
EYS_109	6	0.693149	0.604955	0.692975	0.693426	0.693228	0.693579	0.693264	0.693104	0.695124	0.693806	0.694175	0.693187	0.693149	0.693252	0.693185	0.693136	0.693592	0.693731
EYS_11	6	0.693148	0.599241	0.693535	0.693244	0.693426	0.69338	0.693211	0.693144	0.693284	0.69338	0.693224	0.693152	0.693148	0.693304	0.693107	0.693148	0.693247	0.693146
EYS_110	6	0.693236	0.881524	0.693276	0.693308	0.693236	0.693607	0.694052	0.693813	0.693566	0.693399	0.693599	0.693076	0.693462	0.693294	0.693094	0.693093	0.693585	0.693412
EYS_111	6	0.69314	0.568594	0.693208	0.693347	0.693243	0.693552	0.693426	0.693191	0.693331	0.692999	0.693105	0.69314	0.694351	0.69318	0.69313	0.694613	0.693342	0.693423
EYS_112	6	0.693083	0.371817	0.693531	0.693439	0.693372	0.693862	0.692983	0.693195	0.693443	0.69361	0.693298	0.693083	0.693027	0.693362	0.693243	0.693005	0.693141	0.693646
EYS_113	6	0.693079	0.359583	0.6933	0.693889	0.69319	0.693606	0.693586	0.693054	0.693126	0.693572	0.693149	0.693028	0.694125	0.693202	0.693079	0.692799	0.693183	0.69331
EYS_114	6	0.693094	0.405191	0.693114	0.693257	0.693375	0.693342	0.693096	0.693364	0.6936	0.693309	0.69292	0.69277	0.692609	0.693279	0.693275	0.693094	0.693176	0.693407
EYS_115	6	0.69316	0.64449	0.693279	0.693385	0.693316	0.694595	0.695025	0.692953	0.693156	0.693387	0.69318	0.69316	0.692747	0.693572	0.693313	0.693615	0.693237	0.69335
EYS_116	6	0.692965	0.108564	0.69321	0.692954	0.693151	0.693438	0.693321	0.692965	0.693457	0.692808	0.693089	0.693227	0.69295	0.69308	0.693159	0.695935	0.693982	0.69315
EYS_117	6	0.693135	0.551725	0.692918	0.693287	0.693307	0.693423	0.693251	0.694696	0.692686	0.693285	0.693152	0.69321	0.693279	0.693462	0.693135	0.692656	0.693143	0.693141
EYS_118	6	0.692747	0.00357917	0.692682	0.69306	0.692565	0.692824	0.693131	0.693099	0.693377	0.693051	0.693207	0.692544	0.693054	0.693226	0.693045	0.692826	0.693193	0.692747
EYS_119	6	0.692935	0.0748124	0.692821	0.693486	0.692093	0.693387	0.693343	0.693586	0.692971	0.693056	0.694131	0.692964	0.693331	0.692907	0.692935	0.692959	0.694208	0.69355
EYS_12	6	0.693149	0.602098	0.693313	0.693255	0.693214	0.69374	0.69348	0.693162	0.693398	0.693266	0.693262	0.693218	0.692657	0.693296	0.69314	0.693149	0.693142	0.693627
EYS_120	6	0.693123	0.508352	0.693158	0.693787	0.693169	0.693477	0.693224	0.693459	0.693519	0.693048	0.693123	0.69281	0.693231	0.693335	0.693465	0.693321	0.693113	0.693413
EYS_121	6	0.693122	0.50509	0.693186	0.693198	0.693284	0.693308	0.693971	0.692865	0.693349	0.693281	0.694538	0.693122	0.692967	0.693429	0.693241	0.693068	0.693169	0.693262
EYS_122	6	0.693105	0.442955	0.693172	0.693019	0.693264	0.693237	0.693744	0.693662	0.6933	0.693487	0.693018	0.69319	0.693221	0.693931	0.693306	0.693064	0.693221	0.693105
EYS_13	6	0.693056	0.290639	0.693074	0.693056	0.693606	0.693289	0.693303	0.693247	0.693905	0.693338	0.692951	0.693164	0.693083	0.693331	0.693038	0.693109	0.693006	0.693161
EYS_14	6	0.693126	0.516531	0.693321	0.693126	0.693308	0.692945	0.693199	0.693972	0.694824	0.693179	0.69326	0.692949	0.693321	0.693274	0.693168	0.693708	0.693093	0.693237
EYS_15	6	0.693198	0.777219	0.69344	0.693299	0.693155	0.693658	0.693301	0.693199	0.694303	0.693198	0.69386	0.693228	0.693012	0.693343	0.693123	0.693253	0.693242	0.693263
EYS_16	6	0.693089	0.388251	0.693257	0.693117	0.693162	0.693327	0.693169	0.693089	0.693689	0.692917	0.69387	0.693174	0.693226	0.693015	0.6931	0.693159	0.692982	0.693924
EYS_17	6	0.693196	0.769327	0.693423	0.693203	0.693196	0.693595	0.693479	0.693155	0.694176	0.693225	0.693701	0.693258	0.693273	0.693286	0.692993	0.693537	0.693016	0.693553
EYS_18	6	0.693172	0.685914	0.693866	0.6931	0.693224	0.693495	0.693276	0.693175	0.694055	0.693172	0.693582	0.693384	0.693264	0.693141	0.693027	0.693714	0.693254	0.693224
EYS_19	6	0.69306	0.30169	0.693169	0.693148	0.69306	0.693389	0.693079	0.692944	0.694221	0.693027	0.693787	0.693226	0.693503	0.693172	0.693033	0.693066	0.69315	0.69367
EYS_2	6	0.693815	1	0.693887	0.693931	0.695252	0.694045	0.694777	0.694345	0.694053	0.693815	0.695293	0.693726	0.693942	0.694734	0.693333	0.693406	0.694282	0.69535
EYS_20	6	0.693109	0.456854	0.692982	0.693109	0.693285	0.693642	0.693454	0.693291	0.693343	0.693994	0.693925	0.693319	0.693241	0.69328	0.693274	0.69307	0.693069	0.693268
EYS_21	6	0.693165	0.663362	0.693316	0.693261	0.69379	0.693721	0.693165	0.693763	0.694692	0.693404	0.694836	0.692985	0.692929	0.693209	0.693103	0.693656	0.693379	0.693761
EYS_22	6	0.693114	0.475319	0.693215	0.693114	0.693085	0.693468	0.69294	0.693592	0.693235	0.693135	0.693165	0.693152	0.69322	0.693448	0.693166	0.693218	0.693424	0.692957
EYS_23	6	0.693148	0.59976	0.693148	0.693172	0.693164	0.693461	0.693138	0.693118	0.694057	0.693262	0.69413	0.693228	0.693324	0.693476	0.693244	0.693671	0.693244	0.692931
EYS_24	6	0.693087	0.381702	0.693205	0.693192	0.693322	0.693377	0.693161	0.69331	0.693293	0.693087	0.69326	0.693046	0.692905	0.693156	0.694037	0.693495	0.693069	0.693963
EYS_25	6	0.69317	0.679084	0.693081	0.693256	0.693249	0.693505	0.693394	0.693136	0.693213	0.69365	0.693426	0.693355	0.693365	0.693195	0.693226	0.69317	0.693087	0.6933
EYS_26	6	0.693167	0.669684	0.693167	0.693199	0.693287	0.693579	0.693276	0.693392	0.693166	0.693165	0.693248	0.693149	0.693248	0.693549	0.693273	0.693335	0.693333	0.693217
EYS_27	6	0.693173	0.692709	0.693478	0.693173	0.693145	0.693518	0.693643	0.693275	0.693442	0.693197	0.693434	0.693298	0.693246	0.693185	0.693136	0.693215	0.69321	0.693127
EYS_28	6	0.693201	0.784333	0.693364	0.693165	0.693353	0.693419	0.693188	0.69397	0.693586	0.693211	0.693481	0.693015	0.693209	0.693426	0.693404	0.693203	0.693201	0.69325
EYS_29	6	0.693174	0.693422	0.693165	0.693388	0.693174	0.693356	0.693258	0.693333	0.693665	0.693329	0.694611	0.693228	0.692985	0.693616	0.693216	0.693205	0.693259	0.693104
EYS_3	6	0.6935	0.999998	0.694331	0.693149	0.693964	0.693996	0.693874	0.694307	0.6935	0.69468	0.694973	0.69368	0.694265	0.694162	0.694211	0.693425	0.693033	0.694994
EYS_30	6	0.6932	0.781973	0.69338	0.693225	0.693416	0.693607	0.692999	0.693369	0.69319	0.69323	0.695242	0.693351	0.69301	0.693508	0.6932	0.693388	0.693371	0.694098
EYS_31	6	0.693098	0.418545	0.693017	0.693303	0.693428	0.693518	0.693098	0.693156	0.693671	0.693194	0.69349	0.693501	0.692844	0.693408	0.693674	0.693052	0.693242	0.693648
EYS_32	6	0.693309	0.980314	0.693525	0.693158	0.693488	0.693358	0.69336	0.693411	0.693789	0.693565	0.693882	0.693401	0.693907	0.693485	0.693309	0.693073	0.6939	0.693198
EYS_33	6	0.693164	0.66012	0.693251	0.693167	0.693183	0.693357	0.693353	0.693333	0.693285	0.693051	0.694128	0.693551	0.69334	0.693131	0.693164	0.694261	0.693207	0.693162
EYS_34	6	0.693122	0.502196	0.693154	0.693195	0.693145	0.693539	0.692946	0.693206	0.693596	0.693158	0.693534	0.693106	0.693456	0.693291	0.69312	0.693122	0.693245	0.693603
EYS_35	6	0.693151	0.610146	0.693148	0.693181	0.693199	0.693303	0.69327	0.693617	0.693538	0.69303	0.693677	0.693188	0.693076	0.693262	0.693483	0.693151	0.693404	0.693246
EYS_36	6	0.693213	0.8226	0.693213	0.69313	0.693464	0.693542	0.693355	0.693885	0.693845	0.693655	0.693067	0.693379	0.693052	0.693371	0.693415	0.694161	0.693326	0.694103
EYS_37	6	0.6932	0.783012	0.693285	0.693219	0.6932	0.693445	0.693201	0.693167	0.693591	0.693533	0.693249	0.693385	0.693075	0.693357	0.693313	0.693772	0.693121	0.693939
EYS_38	6	0.693174	0.693671	0.693226	0.693477	0.69329	0.69392	0.693228	0.693134	0.693265	0.6934	0.693988	0.69316	0.6931	0.693368	0.693235	0.693429	0.693408	0.693174
EYS_39	6	0.69316	0.642653	0.69322	0.693139	0.693105	0.693695	0.693473	0.693093	0.693449	0.693182	0.694149	0.693266	0.693411	0.693414	0.69316	0.693183	0.693189	0.69338
EYS_4	6	0.693305	0.977738	0.693559	0.694503	0.694213	0.694674	0.693555	0.693794	0.693118	0.693401	0.692545	0.693043	0.693816	0.693305	0.694778	0.694708	0.693661	0.694153
EYS_40	6	0.693166	0.667253	0.693421	0.693318	0.693686	0.693553	0.693283	0.69316	0.693477	0.693183	0.693119	0.693771	0.693507	0.693965	0.69309	0.693915	0.693166	0.693566
EYS_41	6	0.693232	0.870695	0.693232	0.693529	0.693444	0.693608	0.693909	0.69315	0.693506	0.693629	0.694149	0.693091	0.693238	0.693128	0.693274	0.693301	0.693493	0.693689
EYS_42	6	0.693328	0.989398	0.693794	0.693312	0.693328	0.693517	0.693719	0.693233	0.693859	0.69342	0.693452	0.693499	0.693751	0.693476	0.695101	0.693157	0.693374	0.69338
EYS_43	6	0.693335	0.991576	0.693346	0.693451	0.693371	0.693484	0.693378	0.693643	0.694216	0.693335	0.693959	0.693318	0.693248	0.693056	0.693576	0.693809	0.693421	0.694538
EYS_44	6	0.693275	0.949683	0.693424	0.69361	0.694414	0.693508	0.693509	0.69399	0.694074	0.693089	0.694111	0.693038	0.69291	0.693518	0.693311	0.693275	0.693287	0.693503
EYS_45	6	0.693375	0.998249	0.693499	0.695097	0.693404	0.693967	0.693375	0.693416	0.693452	0.693801	0.693685	0.693338	0.693446	0.693325	0.693158	0.693617	0.694345	0.693622
EYS_46	6	0.693304	0.976909	0.693261	0.693423	0.693593	0.694726	0.693342	0.693603	0.694474	0.693511	0.696728	0.69402	0.693106	0.693617	0.693304	0.693343	0.693181	0.693419
EYS_47	6	0.693306	0.978291	0.693534	0.693306	0.69387	0.694035	0.693567	0.694913	0.693206	0.693575	0.694635	0.693364	0.693236	0.693223	0.694471	0.693311	0.693318	0.694405
EYS_48	6	0.693253	0.914972	0.693887	0.693253	0.693691	0.693601	0.693693	0.695173	0.694779	0.694244	0.693454	0.693368	0.693399	0.693598	0.693187	0.693242	0.693116	0.695439
EYS_49	6	0.693225	0.855208	0.693889	0.693225	0.694369	0.693428	0.693122	0.693453	0.695732	0.693453	0.693408	0.693284	0.692961	0.693285	0.693823	0.693316	0.693122	0.694896
EYS_5	6	0.693133	0.542728	0.694431	0.69292	0.695743	0.693813	0.693259	0.69613	0.69296	0.692762	0.69476	0.693943	0.693297	0.693373	0.693133	0.693275	0.694537	0.694202
EYS_50	6	0.693163	0.656397	0.693567	0.693388	0.693954	0.69392	0.693601	0.693163	0.697247	0.692959	0.695517	0.693501	0.693472	0.693326	0.693279	0.693099	0.693055	0.694768
EYS_51	6	0.693232	0.870934	0.693482	0.693232	0.695109	0.693222	0.69329	0.695296	0.693495	0.692902	0.695907	0.693288	0.693703	0.693215	0.693236	0.693399	0.694003	0.693467
EYS_52	6	0.69327	0.942659	0.693441	0.69327	0.693079	0.693743	0.694863	0.693533	0.693444	0.693024	0.693576	0.693602	0.694608	0.693999	0.693021	0.693301	0.693798	0.693408
EYS_53	6	0.69332	0.985944	0.69339	0.693474	0.693512	0.693619	0.693846	0.69387	0.694623	0.693377	0.693753	0.693303	0.693133	0.694284	0.693391	0.693136	0.694394	0.69332
EYS_54	6	0.693242	0.894532	0.693429	0.693308	0.693081	0.693312	0.693498	0.693554	0.694062	0.69328	0.693091	0.693206	0.693346	0.693505	0.693274	0.693242	0.693339	0.693789
EYS_55	6	0.693134	0.547519	0.693054	0.693653	0.693264	0.693881	0.693795	0.693287	0.693549	0.693414	0.693378	0.693312	0.693047	0.693616	0.693115	0.693134	0.693467	0.693216
EYS_56	6	0.693384	0.998779	0.693243	0.693333	0.693125	0.694006	0.693906	0.694017	0.693988	0.693775	0.693858	0.693384	0.694051	0.6943	0.694161	0.693681	0.693595	0.694796
EYS_57	6	0.693055	0.286996	0.693047	0.693346	0.693055	0.693893	0.693194	0.694558	0.69312	0.693327	0.693196	0.69291	0.692864	0.693259	0.693148	0.693129	0.693187	0.693214
EYS_58	6	0.693226	0.856737	0.693041	0.693421	0.69338	0.693323	0.693353	0.693226	0.693801	0.693874	0.693317	0.693438	0.693998	0.693475	0.693192	0.694326	0.693234	0.693099
EYS_59	6	0.693073	0.340701	0.693346	0.693096	0.693073	0.693067	0.693251	0.69315	0.693862	0.693011	0.693066	0.693111	0.693253	0.693329	0.693168	0.693132	0.693244	0.693298
EYS_6	6	0.693371	0.997867	0.693269	0.693214	0.694338	0.695521	0.694499	0.69391	0.695428	0.69693	0.692549	0.693677	0.694528	0.693371	0.693414	0.693455	0.693403	0.693724
EYS_60	6	0.693161	0.648784	0.69326	0.693264	0.693205	0.693435	0.693521	0.693229	0.693777	0.693115	0.693179	0.693216	0.693221	0.69321	0.693092	0.693144	0.693161	0.693185
EYS_61	6	0.693216	0.829526	0.693248	0.693256	0.693414	0.69318	0.693024	0.693245	0.693728	0.69332	0.693244	0.693295	0.693314	0.693308	0.69311	0.693648	0.693216	0.693253
EYS_62	6	0.693153	0.618667	0.693219	0.693329	0.693227	0.693282	0.693124	0.693186	0.693886	0.693216	0.693035	0.693625	0.692902	0.694009	0.693309	0.693153	0.693304	0.69409
EYS_63	6	0.69314	0.569336	0.693333	0.69314	0.693039	0.693362	0.693173	0.693188	0.693437	0.693321	0.693424	0.693128	0.693233	0.693261	0.693256	0.693125	0.693245	0.693182
EYS_64	6	0.693138	0.563039	0.693371	0.693161	0.693028	0.693535	0.693104	0.693174	0.693247	0.693189	0.693209	0.693691	0.693572	0.693176	0.693353	0.693138	0.69294	0.693267
EYS_65	6	0.693196	0.768356	0.693295	0.693195	0.693356	0.693501	0.693215	0.693273	0.69319	0.693196	0.694029	0.693248	0.693239	0.693207	0.694815	0.693223	0.693149	0.693389
EYS_66	6	0.693135	0.552316	0.693201	0.693106	0.69347	0.693536	0.693374	0.69288	0.693982	0.693286	0.69404	0.693283	0.693133	0.693309	0.693135	0.693227	0.693168	0.693205
EYS_67	6	0.693038	0.244566	0.692951	0.692984	0.693244	0.69409	0.692938	0.69332	0.693615	0.693415	0.693249	0.693205	0.69326	0.693344	0.693099	0.693491	0.693038	0.693586
EYS_68	6	0.693104	0.439646	0.693472	0.693138	0.693051	0.693426	0.693254	0.694184	0.693323	0.693046	0.693229	0.693478	0.693104	0.693336	0.693179	0.693638	0.692927	0.693719
EYS_69	6	0.69316	0.645225	0.693117	0.69324	0.693272	0.693646	0.69347	0.693293	0.694386	0.693296	0.693187	0.69316	0.692968	0.69328	0.693159	0.69337	0.693535	0.693348
EYS_7	6	0.693192	0.755459	0.693713	0.693192	0.69362	0.693638	0.69347	0.693799	0.693291	0.693552	0.693997	0.69343	0.693183	0.693245	0.693185	0.693248	0.693511	0.693111
EYS_70	6	0.693102	0.434498	0.693229	0.693208	0.693191	0.692628	0.693831	0.693536	0.694048	0.693118	0.693177	0.693107	0.693101	0.693288	0.693102	0.693542	0.693113	0.692717
EYS_71	6	0.692986	0.139967	0.69315	0.69283	0.693067	0.693233	0.693617	0.693186	0.693883	0.693416	0.69295	0.693382	0.693143	0.692939	0.694485	0.692986	0.693067	0.693288
EYS_72	6	0.693084	0.373085	0.693456	0.693564	0.693271	0.693589	0.693263	0.693249	0.693651	0.692953	0.693243	0.693084	0.693322	0.693454	0.69474	0.693007	0.693072	0.693195
EYS_73	6	0.69319	0.750142	0.693335	0.69329	0.69316	0.693807	0.69319	0.693232	0.693936	0.69297	0.694068	0.693057	0.693309	0.693636	0.693262	0.693465	0.694089	0.693349
EYS_74	6	0.693153	0.616704	0.693282	0.693154	0.693446	0.693422	0.693925	0.693495	0.693192	0.693001	0.693513	0.692965	0.693438	0.693304	0.693153	0.693623	0.693139	0.694218
EYS_75	6	0.693172	0.685914	0.693377	0.693275	0.693025	0.693287	0.693743	0.693478	0.693352	0.693278	0.693372	0.693172	0.693239	0.693532	0.69297	0.693816	0.692947	0.694022
EYS_76	6	0.693075	0.345753	0.693369	0.693234	0.692963	0.693347	0.693075	0.693348	0.693994	0.693161	0.693304	0.692967	0.693478	0.693655	0.693062	0.693142	0.693348	0.693597
EYS_77	6	0.693188	0.743436	0.693254	0.693213	0.693423	0.693527	0.694124	0.693364	0.693531	0.693173	0.693386	0.693283	0.693089	0.693327	0.693188	0.693049	0.693458	0.693326
EYS_78	6	0.693189	0.747133	0.693188	0.693201	0.693082	0.693653	0.693189	0.693862	0.695171	0.693539	0.69352	0.693158	0.693216	0.693264	0.693444	0.693454	0.693767	0.693576
EYS_79	6	0.693192	0.757639	0.693268	0.693169	0.693321	0.693444	0.694069	0.69392	0.693192	0.693572	0.69377	0.693429	0.693063	0.693299	0.695213	0.694906	0.693036	0.693903
EYS_8	6	0.69312	0.494982	0.693464	0.692986	0.693273	0.693084	0.693226	0.69335	0.694223	0.69318	0.696937	0.693192	0.69312	0.693261	0.693167	0.694101	0.693126	0.693098
EYS_80	6	0.693216	0.829106	0.693534	0.693451	0.6933	0.693154	0.69368	0.693822	0.695029	0.693216	0.693201	0.693654	0.693346	0.693525	0.693231	0.695558	0.693134	0.693656
EYS_81	6	0.693201	0.786556	0.69432	0.693146	0.693218	0.693497	0.693933	0.693787	0.694728	0.693161	0.693682	0.693805	0.693027	0.694188	0.694458	0.69324	0.693434	0.693201
EYS_82	6	0.693183	0.727427	0.693442	0.69318	0.693546	0.693467	0.693199	0.693911	0.693923	0.693293	0.693326	0.694245	0.692947	0.693183	0.693343	0.694397	0.693119	0.694765
EYS_83	6	0.693153	0.616445	0.693188	0.693126	0.693181	0.693186	0.693407	0.693371	0.69308	0.69332	0.693456	0.693583	0.693412	0.693357	0.693229	0.693119	0.693153	0.693384
EYS_84	6	0.69321	0.81187	0.693344	0.693287	0.693642	0.693395	0.694016	0.694267	0.693315	0.693483	0.693353	0.69321	0.693228	0.693147	0.693108	0.693422	0.693199	0.693368
EYS_85	6	0.693193	0.759219	0.693369	0.693245	0.693258	0.6938	0.693193	0.693435	0.692879	0.695102	0.692866	0.693338	0.693692	0.693322	0.693034	0.694464	0.693274	0.693335
EYS_86	6	0.693146	0.593265	0.693105	0.693119	0.693146	0.693253	0.693256	0.69376	0.696414	0.693333	0.692952	0.693468	0.694236	0.693217	0.693164	0.693321	0.693515	0.693233
EYS_87	6	0.693121	0.501473	0.693455	0.693102	0.693144	0.693269	0.693506	0.693121	0.693545	0.693168	0.693194	0.693076	0.693097	0.693143	0.693148	0.693809	0.693174	0.693319
EYS_88	6	0.693185	0.732231	0.693213	0.693229	0.693191	0.693185	0.694419	0.693171	0.6933	0.693165	0.693326	0.693908	0.693182	0.693239	0.693485	0.693272	0.69323	0.693498
EYS_89	6	0.693221	0.843686	0.693288	0.693262	0.693221	0.693158	0.693509	0.693583	0.693386	0.693527	0.693291	0.693348	0.693555	0.693313	0.692728	0.692944	0.693224	0.69434
EYS_9	6	0.693182	0.721314	0.693241	0.693156	0.69319	0.693521	0.693273	0.693265	0.69503	0.693321	0.694382	0.694017	0.693161	0.693182	0.693429	0.69306	0.693408	0.693844
EYS_90	6	0.692992	0.149494	0.693144	0.692992	0.694063	0.693366	0.693377	0.693195	0.693182	0.692957	0.694541	0.692981	0.693198	0.693198	0.692011	0.693204	0.69301	0.693503
EYS_91	6	0.692817	0.0126786	0.6929	0.693187	0.693269	0.693506	0.693171	0.693141	0.693269	0.69301	0.692817	0.692595	0.693476	0.6921	0.69308	0.692013	0.69347	0.693343
EYS_92	6	0.693121	0.501112	0.693054	0.693084	0.693212	0.693207	0.693205	0.693556	0.693314	0.693269	0.693725	0.693243	0.693086	0.693125	0.693465	0.693191	0.693121	0.693538
EYS_93	6	0.692545	3.57188e-05	0.692994	0.692474	0.692712	0.692883	0.693234	0.692545	0.693081	0.693404	0.693703	0.693427	0.692891	0.693357	0.69228	0.698399	0.691942	0.693795
EYS_94	6	0.69307	0.330462	0.693344	0.693221	0.693017	0.693474	0.693057	0.693186	0.693908	0.69325	0.694549	0.693428	0.69393	0.693447	0.693031	0.694098	0.69307	0.69387
EYS_95	6	0.693115	0.479586	0.693182	0.693225	0.693178	0.693471	0.693115	0.695231	0.694314	0.69316	0.693246	0.693083	0.693627	0.693129	0.693095	0.692801	0.693158	0.693198
EYS_96	6	0.693168	0.673306	0.693314	0.693288	0.693178	0.693777	0.694211	0.693244	0.694715	0.693298	0.692892	0.693149	0.693732	0.693168	0.693186	0.693507	0.693237	0.69313
EYS_97	6	0.693162	0.65036	0.693402	0.693162	0.693239	0.693376	0.693938	0.693178	0.693155	0.693115	0.693305	0.693354	0.693627	0.693306	0.692944	0.693441	0.693222	0.693484
EYS_98	6	0.69311	0.45955	0.692979	0.693224	0.69335	0.69382	0.693897	0.69311	0.693761	0.693343	0.693915	0.692986	0.693571	0.693578	0.693862	0.693068	0.693174	0.69319
EYS_99	6	0.693141	0.572894	0.693393	0.693294	0.693193	0.69332	0.693343	0.693322	0.693916	0.693293	0.693077	0.693155	0.693547	0.693199	0.693141	0.693111	0.693009	0.693575
EZR-AS1_0	6	0.693227	0.858987	0.693283	0.693227	0.693115	0.693329	0.693588	0.693716	0.694699	0.694542	0.693761	0.69361	0.694098	0.693647	0.693191	0.69307	0.693255	0.69377
EZR_0	6	0.693049	0.272539	0.693149	0.693049	0.69227	0.694003	0.693997	0.693022	0.692921	0.693254	0.696034	0.693702	0.694727	0.693337	0.693137	0.693343	0.693525	0.694231
EZR_1	6	0.69334	0.992883	0.693508	0.69334	0.693291	0.694171	0.693379	0.694235	0.694378	0.693296	0.696346	0.69376	0.693449	0.693365	0.693104	0.694292	0.693463	0.693727
EZR_2	6	0.693188	0.742762	0.693539	0.693081	0.693431	0.694422	0.693775	0.695648	0.695146	0.693188	0.694357	0.694114	0.69295	0.693337	0.693118	0.695025	0.693253	0.693806
EZR_3	6	0.693302	0.975863	0.693612	0.693577	0.693774	0.693441	0.694434	0.693302	0.693469	0.693003	0.69443	0.69341	0.69321	0.693764	0.693182	0.69344	0.693569	0.693848
EZR_4	6	0.693207	0.803752	0.694936	0.693525	0.692966	0.695407	0.695048	0.693404	0.693265	0.693758	0.693814	0.693006	0.694135	0.693821	0.693207	0.693196	0.694313	0.693615
F13A1_0	6	0.693184	0.728803	0.693184	0.693231	0.69336	0.693374	0.693471	0.693267	0.693454	0.693362	0.69308	0.69309	0.693192	0.693654	0.693264	0.693152	0.693504	0.693271
F13A1_1	6	0.693137	0.560078	0.693112	0.693177	0.693209	0.693125	0.69325	0.693368	0.69352	0.693421	0.693137	0.693342	0.693745	0.693268	0.693148	0.693137	0.693213	0.69335
F13A1_10	6	0.693139	0.566742	0.69356	0.693128	0.693144	0.693505	0.693441	0.693319	0.69328	0.693886	0.69324	0.693139	0.693353	0.693358	0.692845	0.692858	0.693444	0.693508
F13A1_11	6	0.693198	0.776581	0.69315	0.693145	0.693198	0.693701	0.694655	0.695114	0.694123	0.693514	0.693856	0.693509	0.693935	0.693214	0.693118	0.693628	0.693227	0.693853
F13A1_12	6	0.693196	0.769714	0.693195	0.69344	0.693102	0.693997	0.693252	0.693209	0.6948	0.69331	0.693446	0.693501	0.693146	0.693244	0.69338	0.693196	0.693417	0.69339
F13A1_2	6	0.693126	0.517588	0.693233	0.693217	0.693386	0.693495	0.693171	0.693622	0.695552	0.693096	0.693126	0.693255	0.693261	0.693189	0.693072	0.69317	0.693078	0.694304
F13A1_3	6	0.693279	0.953816	0.693233	0.695643	0.694105	0.693585	0.69469	0.693468	0.694847	0.694117	0.69299	0.693511	0.693352	0.693298	0.693247	0.695277	0.693279	0.694503
F13A1_4	6	0.693079	0.358186	0.693236	0.693169	0.693216	0.693362	0.69334	0.693152	0.693784	0.69306	0.693754	0.693102	0.693071	0.693211	0.693749	0.6932	0.692819	0.693079
F13A1_5	6	0.6932	0.782445	0.693483	0.693141	0.693538	0.693589	0.693215	0.693954	0.693166	0.693241	0.693347	0.6932	0.693242	0.693284	0.693208	0.693435	0.693115	0.69358
F13A1_6	6	0.693143	0.581574	0.693254	0.693208	0.692992	0.693463	0.693762	0.693795	0.693628	0.693112	0.693348	0.693019	0.693535	0.693143	0.693856	0.693382	0.693237	0.693169
F13A1_7	6	0.693211	0.815968	0.69379	0.693211	0.69348	0.693217	0.692857	0.693942	0.693212	0.69329	0.693626	0.693408	0.693404	0.69331	0.692884	0.69315	0.693342	0.693374
F13A1_8	6	0.693151	0.610739	0.693514	0.693151	0.693062	0.693541	0.693208	0.693401	0.693469	0.693559	0.693281	0.69343	0.693191	0.693224	0.693028	0.693219	0.692986	0.69368
F13A1_9	6	0.693104	0.441541	0.693358	0.693086	0.693115	0.693177	0.693104	0.693517	0.693658	0.693186	0.692912	0.693115	0.693318	0.693235	0.693153	0.693211	0.693077	0.693668
FABP7_0	6	0.693237	0.883665	0.693517	0.693237	0.695437	0.69406	0.693094	0.693679	0.694253	0.692995	0.695878	0.692911	0.693689	0.695776	0.693982	0.69336	0.693691	0.693901
FAM120B_0	6	0.693196	0.768551	0.693374	0.693156	0.693229	0.694067	0.693522	0.693368	0.693222	0.693435	0.69458	0.693586	0.693235	0.693329	0.693196	0.69316	0.69319	0.693215
FAM120B_1	6	0.693159	0.64155	0.693467	0.693198	0.693401	0.693215	0.693661	0.693159	0.69347	0.69312	0.693289	0.69363	0.693317	0.693375	0.6931	0.693677	0.693076	0.693931
FAM120B_2	6	0.693161	0.648894	0.693496	0.693184	0.693203	0.69382	0.694206	0.693227	0.693731	0.693413	0.693081	0.693333	0.693903	0.693079	0.693237	0.693161	0.693119	0.693571
FAM120B_3	6	0.693145	0.588848	0.693132	0.693366	0.69342	0.693458	0.693272	0.693223	0.693542	0.69346	0.693297	0.693231	0.69355	0.693263	0.693145	0.694356	0.693115	0.693099
FAM120B_4	6	0.693195	0.766605	0.693698	0.693191	0.693175	0.694755	0.694018	0.693461	0.693858	0.693195	0.693272	0.693187	0.693715	0.693503	0.693402	0.69377	0.693617	0.69321
FAM120B_5	6	0.69339	0.999088	0.693669	0.693276	0.693251	0.693788	0.693562	0.693429	0.693244	0.693984	0.694439	0.694262	0.69344	0.694017	0.693668	0.693785	0.69339	0.693637
FAM135A_0	6	0.693183	0.72467	0.694792	0.693137	0.693183	0.693389	0.693238	0.694417	0.693596	0.693266	0.694482	0.693374	0.693297	0.693492	0.692698	0.694014	0.693031	0.693435
FAM135A_1	6	0.693307	0.978788	0.692637	0.693802	0.693307	0.693317	0.693104	0.694056	0.693682	0.693243	0.69515	0.693895	0.69338	0.693426	0.693776	0.693984	0.693353	0.694163
FAM135A_2	6	0.693064	0.312432	0.693039	0.693605	0.693103	0.693694	0.693064	0.693571	0.693375	0.693529	0.693353	0.693318	0.693553	0.693056	0.693029	0.693133	0.693211	0.693456
FAM135A_3	6	0.693121	0.501835	0.693617	0.693741	0.69344	0.693121	0.692755	0.695476	0.693298	0.693938	0.69536	0.693352	0.693835	0.693104	0.693228	0.692728	0.694144	0.693295
FAM135A_4	6	0.693319	0.985668	0.693082	0.695906	0.693377	0.692804	0.696594	0.694757	0.693444	0.693587	0.693946	0.693531	0.693153	0.693853	0.693319	0.694506	0.693434	0.693555
FAM135A_5	6	0.693171	0.685197	0.693151	0.693286	0.693171	0.694656	0.693134	0.694306	0.693263	0.694906	0.693458	0.695638	0.693179	0.696309	0.693911	0.694526	0.693148	0.693405
FAM162B_0	6	0.693234	0.875657	0.69323	0.695689	0.69389	0.693863	0.693925	0.693573	0.692987	0.693413	0.694275	0.693234	0.693913	0.693854	0.693377	0.693426	0.693227	0.69561
FAM162B_1	6	0.693406	0.999573	0.693228	0.694366	0.694072	0.693401	0.693989	0.694722	0.694261	0.69399	0.693406	0.693901	0.693598	0.696526	0.693304	0.693431	0.693683	0.695262
FAM184A_0	6	0.692896	0.0433589	0.693478	0.693182	0.692406	0.693827	0.692896	0.692769	0.693959	0.69326	0.693098	0.69214	0.69371	0.693232	0.69315	0.692983	0.694406	0.693217
FAM184A_1	6	0.693086	0.381381	0.693703	0.693107	0.69338	0.693387	0.694678	0.693531	0.69573	0.693086	0.693241	0.694187	0.693048	0.69261	0.693729	0.693446	0.692197	0.693455
FAM184A_2	6	0.693028	0.220055	0.693028	0.693237	0.693577	0.693729	0.69364	0.692783	0.693246	0.693172	0.69393	0.693185	0.692851	0.693283	0.693327	0.692681	0.693485	0.69338
FAM184A_3	6	0.693109	0.457484	0.692486	0.69475	0.693225	0.694051	0.692133	0.693357	0.693262	0.693165	0.695457	0.69278	0.693109	0.693171	0.693709	0.693189	0.69321	0.693348
FAM184A_4	6	0.693218	0.834494	0.693269	0.693352	0.692599	0.693759	0.693836	0.694378	0.694414	0.693409	0.693328	0.693798	0.693218	0.692761	0.693925	0.692482	0.694139	0.693971
FAM184A_5	6	0.692801	0.00961808	0.693129	0.693163	0.692962	0.692883	0.69167	0.692987	0.693174	0.693453	0.692194	0.693129	0.69251	0.693382	0.693954	0.692828	0.692801	0.692922
FAM184A_6	6	0.693184	0.728803	0.693178	0.693214	0.693392	0.693292	0.693426	0.6934	0.693814	0.693277	0.693338	0.693127	0.693295	0.693656	0.693184	0.69322	0.6933	0.693156
FAM217A_0	6	0.693139	0.566742	0.693431	0.69317	0.693342	0.693099	0.694247	0.69323	0.694319	0.693288	0.693517	0.693759	0.693209	0.693085	0.694082	0.695843	0.693035	0.693139
FAM217A_1	6	0.693184	0.728115	0.693116	0.69362	0.693506	0.693306	0.693291	0.693613	0.693134	0.693394	0.693276	0.693455	0.693108	0.693418	0.693184	0.693405	0.693207	0.693561
FAM229B_0	6	0.693095	0.410407	0.693276	0.693232	0.693052	0.693573	0.693334	0.693415	0.693197	0.693261	0.694006	0.693037	0.693389	0.693459	0.693169	0.693083	0.693095	0.693599
FAM229B_1	6	0.693226	0.856635	0.693226	0.693454	0.693482	0.693337	0.694171	0.693768	0.69316	0.693834	0.693846	0.693403	0.6931	0.69351	0.693616	0.693139	0.69342	0.693252
FAM50B_0	6	0.69303	0.225985	0.69303	0.693319	0.693043	0.69365	0.693517	0.693618	0.69336	0.692931	0.693111	0.692913	0.69305	0.694304	0.692872	0.693372	0.693162	0.693184
FAM83B_0	6	0.693078	0.355864	0.692096	0.693091	0.693393	0.694175	0.693689	0.69324	0.692826	0.693426	0.693483	0.692909	0.693078	0.693449	0.69323	0.693487	0.694764	0.69364
FAM83B_1	6	0.693136	0.555493	0.693185	0.693798	0.6936	0.693666	0.693623	0.693639	0.693693	0.693136	0.694445	0.692475	0.693385	0.693971	0.693133	0.692677	0.694012	0.69596
FAM83B_2	6	0.693156	0.62865	0.693055	0.693156	0.69304	0.693338	0.693624	0.693166	0.693994	0.693268	0.693344	0.693593	0.693017	0.693825	0.693207	0.694417	0.693236	0.695575
FAM83B_3	6	0.693144	0.586027	0.693489	0.693042	0.693049	0.693912	0.69388	0.693416	0.693617	0.693144	0.693468	0.693443	0.693194	0.69346	0.693022	0.694628	0.693226	0.693296
FAM83B_4	6	0.693104	0.44092	0.692918	0.693461	0.693104	0.693029	0.693147	0.69358	0.693364	0.693771	0.694372	0.693537	0.693116	0.693721	0.693905	0.692973	0.69418	0.693455
FAM83B_5	6	0.693138	0.561003	0.693547	0.693294	0.6938	0.69415	0.69339	0.692928	0.693136	0.693146	0.695514	0.693138	0.692968	0.694392	0.693529	0.693505	0.693548	0.694217
FAM83B_6	6	0.693168	0.674753	0.693045	0.695261	0.693069	0.693551	0.69317	0.694127	0.693912	0.692733	0.693375	0.693168	0.694	0.693486	0.693171	0.693744	0.693852	0.693372
FAM83B_7	6	0.692956	0.0978407	0.692591	0.693114	0.692976	0.693673	0.694021	0.692606	0.692956	0.693508	0.69302	0.693204	0.692952	0.694369	0.693369	0.693957	0.693284	0.693541
FAM8A1_0	6	0.693343	0.993686	0.693239	0.693343	0.694044	0.693984	0.693526	0.694164	0.693355	0.693823	0.695043	0.693287	0.693739	0.693986	0.693931	0.694938	0.693253	0.69382
FANCE_0	6	0.693205	0.796264	0.693213	0.693171	0.692679	0.693602	0.693707	0.694205	0.694189	0.692493	0.69374	0.693216	0.693362	0.693205	0.693318	0.693526	0.693315	0.693258
FANCE_1	6	0.69293	0.0700692	0.693637	0.69293	0.693472	0.693023	0.693105	0.693536	0.692604	0.69329	0.69361	0.693167	0.692861	0.693253	0.692923	0.693389	0.693092	0.693079
FARS2_0	6	0.693156	0.627542	0.693624	0.693189	0.693063	0.694658	0.693353	0.693511	0.693383	0.693397	0.694983	0.6934	0.692931	0.693156	0.693854	0.693076	0.694439	0.695077
FARS2_1	6	0.693312	0.981996	0.693237	0.693712	0.693516	0.693302	0.693836	0.694484	0.695465	0.693312	0.693511	0.693511	0.694055	0.69308	0.694307	0.693682	0.694271	0.694463
FARS2_10	6	0.693476	0.999991	0.693476	0.693444	0.693523	0.693692	0.693363	0.694084	0.69445	0.69364	0.694106	0.693939	0.694209	0.693561	0.69315	0.693715	0.695215	0.695766
FARS2_11	6	0.693172	0.689137	0.693266	0.693048	0.693062	0.693309	0.693468	0.693551	0.695955	0.693323	0.693512	0.693318	0.69378	0.693516	0.693328	0.6931	0.693172	0.693208
FARS2_12	6	0.693578	1	0.693125	0.693617	0.69531	0.694013	0.693692	0.695248	0.693642	0.693734	0.694206	0.693578	0.693836	0.693953	0.695993	0.693982	0.69336	0.693222
FARS2_13	6	0.693103	0.438031	0.693417	0.693076	0.694022	0.693693	0.692979	0.693056	0.693877	0.693388	0.693152	0.693225	0.693862	0.693628	0.693103	0.693401	0.693559	0.693776
FARS2_14	6	0.693099	0.42141	0.693333	0.693082	0.694725	0.693748	0.693292	0.69343	0.69411	0.692985	0.694902	0.695672	0.693286	0.69421	0.693423	0.693039	0.693212	0.693099
FARS2_15	6	0.692956	0.0970261	0.693291	0.692942	0.693191	0.694504	0.69318	0.692956	0.692938	0.693081	0.693231	0.693067	0.693155	0.693279	0.693616	0.692677	0.69331	0.693546
FARS2_16	6	0.693188	0.742931	0.693351	0.693422	0.693056	0.694432	0.693401	0.693078	0.693616	0.693252	0.693854	0.693027	0.693332	0.693347	0.693934	0.693833	0.693233	0.693188
FARS2_17	6	0.692842	0.0192161	0.692865	0.693113	0.692761	0.693372	0.694303	0.692601	0.693152	0.693185	0.694921	0.693039	0.69298	0.693274	0.692269	0.692949	0.692842	0.693891
FARS2_18	6	0.692122	2.45473e-11	0.692212	0.692122	0.693005	0.692224	0.694506	0.693137	0.695714	0.693694	0.69536	0.692023	0.691911	0.693622	0.692822	0.693235	0.691987	0.693426
FARS2_19	6	0.692482	6.52879e-06	0.692721	0.693103	0.693633	0.692817	0.692431	0.692892	0.69522	0.692292	0.692112	0.693172	0.692595	0.69285	0.692482	0.692837	0.69253	0.692963
FARS2_2	6	0.693311	0.981395	0.693361	0.693237	0.693969	0.693743	0.693462	0.694505	0.69446	0.693339	0.693993	0.693299	0.693248	0.69346	0.693763	0.693367	0.693311	0.693547
FARS2_20	6	0.692456	3.10104e-06	0.691983	0.692673	0.691596	0.693611	0.692456	0.693733	0.693034	0.693167	0.693912	0.693432	0.693115	0.693377	0.692394	0.69291	0.693593	0.693756
FARS2_21	6	0.693105	0.443439	0.69363	0.693105	0.693226	0.693304	0.69365	0.693468	0.695193	0.69329	0.693254	0.694119	0.693286	0.692806	0.69349	0.693942	0.69292	0.691883
FARS2_22	6	0.693171	0.683761	0.693307	0.69385	0.693237	0.693499	0.693141	0.693218	0.69474	0.692698	0.693218	0.694058	0.693062	0.693698	0.693258	0.693171	0.693431	0.693942
FARS2_23	6	0.692955	0.0961808	0.69342	0.692906	0.694446	0.693609	0.693408	0.693028	0.693553	0.692598	0.692955	0.693726	0.693248	0.693292	0.692778	0.693011	0.692965	0.693515
FARS2_24	6	0.693024	0.21137	0.693235	0.692953	0.693321	0.693118	0.693024	0.693354	0.69348	0.693224	0.692852	0.69306	0.693098	0.693244	0.693722	0.692583	0.693033	0.693828
FARS2_25	6	0.693092	0.398758	0.693153	0.693189	0.693255	0.693348	0.69339	0.693081	0.694594	0.693092	0.692903	0.693163	0.693685	0.693414	0.69378	0.693228	0.693077	0.693354
FARS2_26	6	0.69301	0.182612	0.69301	0.693177	0.693245	0.693026	0.693557	0.693324	0.69355	0.69303	0.694085	0.693053	0.693195	0.693223	0.692666	0.692691	0.692269	0.693015
FARS2_27	6	0.693075	0.347275	0.693143	0.693677	0.693516	0.692766	0.692809	0.694087	0.69328	0.693792	0.693633	0.69361	0.692843	0.693537	0.693458	0.69352	0.693075	0.693684
FARS2_28	6	0.692942	0.0819494	0.692644	0.693022	0.693447	0.693007	0.693295	0.69205	0.693576	0.692853	0.695459	0.693072	0.693017	0.693567	0.692942	0.693362	0.693274	0.693191
FARS2_29	6	0.692983	0.135815	0.69331	0.693089	0.692522	0.693206	0.693225	0.692909	0.693269	0.693006	0.693541	0.692911	0.693698	0.693231	0.693611	0.693709	0.692983	0.693285
FARS2_3	6	0.693239	0.888093	0.693617	0.693584	0.693649	0.694571	0.693146	0.695792	0.694229	0.693903	0.695581	0.693053	0.693073	0.694402	0.693239	0.693577	0.695935	0.694461
FARS2_30	6	0.692903	0.0481818	0.692718	0.693215	0.692903	0.693278	0.693173	0.693967	0.693233	0.693206	0.693067	0.69266	0.69346	0.693529	0.693096	0.693164	0.692841	0.69353
FARS2_31	6	0.692978	0.127948	0.693114	0.692921	0.693278	0.693529	0.693348	0.693387	0.693685	0.69272	0.693111	0.692904	0.693177	0.693176	0.692978	0.693225	0.693237	0.693548
FARS2_32	6	0.693156	0.629906	0.693398	0.693031	0.693245	0.693194	0.693191	0.693157	0.693117	0.693557	0.694343	0.693307	0.693334	0.693123	0.69421	0.693415	0.693406	0.693156
FARS2_33	6	0.693175	0.69698	0.693829	0.693196	0.693259	0.693207	0.693383	0.693215	0.693095	0.693381	0.693795	0.693333	0.693175	0.693131	0.693494	0.693298	0.693504	0.69297
FARS2_4	6	0.693228	0.861914	0.693695	0.693519	0.69349	0.693676	0.693101	0.694216	0.693228	0.695615	0.694786	0.69312	0.693309	0.693369	0.694794	0.693079	0.693281	0.696271
FARS2_5	6	0.693539	1	0.695778	0.693555	0.693539	0.694627	0.693241	0.693364	0.69616	0.694022	0.694501	0.693952	0.693648	0.694011	0.693298	0.696597	0.693917	0.693648
FARS2_6	6	0.693381	0.998633	0.694583	0.693429	0.693787	0.693381	0.693147	0.693812	0.695141	0.69323	0.69394	0.693746	0.693504	0.694085	0.693255	0.694583	0.694055	0.694183
FARS2_7	6	0.693245	0.900119	0.693877	0.693254	0.693245	0.696991	0.697959	0.693463	0.693338	0.693235	0.693057	0.693266	0.693245	0.69307	0.694981	0.693564	0.693846	0.693301
FARS2_8	6	0.693272	0.945906	0.693527	0.693795	0.693266	0.694044	0.693409	0.693681	0.693272	0.69315	0.693379	0.694111	0.693652	0.693335	0.694555	0.693203	0.693636	0.693407
FARS2_9	6	0.693436	0.999908	0.693595	0.69302	0.694053	0.693668	0.693611	0.695988	0.693711	0.69325	0.694423	0.69336	0.693843	0.693436	0.693985	0.694165	0.695007	0.694788
FAXC_0	6	0.693179	0.71215	0.693179	0.69333	0.69333	0.693321	0.693845	0.693118	0.693652	0.693229	0.694342	0.693269	0.693139	0.693249	0.693354	0.693143	0.693527	0.694669
FAXC_1	6	0.693176	0.70265	0.694317	0.693097	0.693453	0.693291	0.69379	0.692944	0.694183	0.693411	0.693176	0.693391	0.693075	0.693195	0.693236	0.693578	0.693269	0.69362
FAXC_2	6	0.693154	0.620147	0.693067	0.693218	0.693377	0.69332	0.693172	0.693174	0.693054	0.69324	0.693195	0.694057	0.69315	0.693155	0.693204	0.694437	0.693154	0.693359
FAXC_3	6	0.69321	0.811576	0.693394	0.693237	0.69321	0.693864	0.693342	0.693275	0.69366	0.693469	0.693576	0.693146	0.693402	0.693484	0.693135	0.693117	0.693263	0.693484
FAXC_4	6	0.693175	0.698542	0.693196	0.693142	0.693129	0.693358	0.693241	0.693263	0.693357	0.693411	0.69303	0.693545	0.6935	0.693391	0.693213	0.693507	0.693175	0.693453
FAXC_5	6	0.69312	0.495558	0.693157	0.693164	0.69312	0.69312	0.693696	0.693245	0.693484	0.693233	0.693321	0.693093	0.693313	0.693725	0.693061	0.69314	0.693015	0.693248
FBXL4_0	6	0.693068	0.323906	0.693267	0.693117	0.693068	0.693339	0.693625	0.693242	0.693425	0.693306	0.693217	0.693065	0.693014	0.69348	0.69382	0.692983	0.693119	0.69355
FBXL4_1	6	0.692873	0.0308721	0.692844	0.693147	0.693005	0.693238	0.694708	0.693006	0.694809	0.692936	0.693357	0.693157	0.692873	0.693245	0.693324	0.69258	0.69314	0.692396
FBXL4_2	6	0.693145	0.588997	0.693218	0.693743	0.69318	0.693356	0.694393	0.693488	0.693236	0.693408	0.693257	0.693754	0.69304	0.692644	0.693075	0.693145	0.693399	0.693568
FBXL4_3	6	0.693144	0.583318	0.693331	0.693178	0.69334	0.693144	0.693406	0.693199	0.693158	0.69287	0.693578	0.693222	0.693097	0.693168	0.693119	0.69363	0.693281	0.693539
FBXO30_0	6	0.692763	0.00486022	0.693075	0.693582	0.692763	0.692668	0.692857	0.691798	0.693039	0.692684	0.692866	0.692989	0.693295	0.694175	0.69312	0.695186	0.693297	0.6931
FBXO5_0	6	0.692856	0.0240535	0.693214	0.693492	0.693142	0.693638	0.692899	0.692856	0.694216	0.692949	0.692979	0.693039	0.693054	0.692853	0.693017	0.692413	0.692281	0.692913
FBXO5_1	6	0.693014	0.190023	0.693303	0.693175	0.693024	0.693436	0.693131	0.692921	0.693014	0.692702	0.693501	0.69328	0.693064	0.693791	0.692829	0.694796	0.693183	0.694319
FBXO9_0	6	0.69312	0.496783	0.693265	0.6931	0.693357	0.693811	0.693176	0.6933	0.693379	0.693256	0.693108	0.693103	0.693672	0.693361	0.694443	0.693827	0.69312	0.693239
FBXO9_1	6	0.693192	0.757111	0.693117	0.693125	0.694451	0.693214	0.694131	0.694133	0.69545	0.693428	0.693054	0.693484	0.6932	0.693692	0.693305	0.693619	0.693192	0.694262
FGD2_0	6	0.693005	0.172276	0.693505	0.693252	0.692918	0.693444	0.692711	0.693754	0.696141	0.693758	0.692958	0.693874	0.693337	0.693488	0.693681	0.693477	0.693005	0.695055
FGD2_1	6	0.693145	0.588848	0.693315	0.693589	0.693153	0.693451	0.693284	0.693295	0.693137	0.693411	0.693113	0.693316	0.693241	0.693537	0.693118	0.693508	0.693145	0.693533
FHL5_0	6	0.693142	0.577864	0.693265	0.693746	0.693176	0.693606	0.693569	0.693169	0.693401	0.692964	0.693195	0.693142	0.692852	0.693304	0.693256	0.693313	0.693122	0.6935
FHL5_1	6	0.693235	0.877748	0.693235	0.693329	0.693404	0.693981	0.693725	0.693251	0.693306	0.693095	0.693417	0.693161	0.693242	0.693368	0.693203	0.693251	0.693429	0.693652
FHL5_2	6	0.693196	0.769197	0.693612	0.693321	0.693159	0.693307	0.693457	0.693357	0.694607	0.693251	0.693185	0.693215	0.693069	0.693552	0.694682	0.693202	0.693196	0.693454
FHL5_3	6	0.693176	0.701236	0.693242	0.6935	0.693157	0.693664	0.69469	0.69314	0.693425	0.693227	0.693176	0.693208	0.692962	0.693324	0.693423	0.693348	0.693288	0.693364
FIG4_0	6	0.692701	0.00141912	0.693074	0.693248	0.692866	0.69391	0.693606	0.692424	0.691837	0.693291	0.694507	0.69222	0.696087	0.693119	0.692701	0.693176	0.692945	0.693325
FIG4_1	6	0.692624	0.000257257	0.691603	0.693766	0.692995	0.693017	0.693245	0.692734	0.692309	0.692972	0.693392	0.693453	0.69411	0.693449	0.693361	0.69223	0.692624	0.692742
FIG4_2	6	0.693066	0.319048	0.693063	0.693216	0.693039	0.693217	0.691586	0.693426	0.693662	0.693702	0.694612	0.694087	0.693806	0.694605	0.693327	0.693066	0.693508	0.693397
FIG4_3	6	0.693097	0.416529	0.693846	0.693243	0.693737	0.692974	0.69272	0.693932	0.69339	0.693634	0.693206	0.693135	0.693461	0.693514	0.693302	0.694282	0.692445	0.693097
FIG4_4	6	0.692961	0.103187	0.693389	0.693333	0.693037	0.693208	0.693061	0.692896	0.693244	0.693312	0.692067	0.693442	0.693272	0.693631	0.692961	0.69313	0.692781	0.693463
FIG4_5	6	0.693033	0.232167	0.693158	0.693176	0.693037	0.693287	0.69412	0.692922	0.693226	0.693015	0.69291	0.693203	0.693147	0.693493	0.693253	0.694701	0.693033	0.693208
FILIP1_0	6	0.693239	0.886864	0.694593	0.693123	0.694347	0.693348	0.694299	0.693202	0.69368	0.693439	0.693697	0.693531	0.693101	0.693559	0.694624	0.693573	0.693239	0.693508
FILIP1_1	6	0.693268	0.939128	0.69326	0.69321	0.693401	0.693651	0.69341	0.694228	0.698936	0.693202	0.693933	0.693351	0.69405	0.693399	0.693276	0.693758	0.693894	0.693268
FILIP1_2	6	0.693294	0.969202	0.693604	0.693418	0.693477	0.693639	0.693534	0.693294	0.697414	0.693631	0.693236	0.693875	0.693333	0.693666	0.693709	0.69536	0.693112	0.693278
FILIP1_3	6	0.693101	0.43074	0.693418	0.693101	0.693574	0.693312	0.693452	0.693485	0.693107	0.693041	0.6928	0.693505	0.692972	0.693851	0.693514	0.693118	0.693302	0.693571
FILIP1_4	6	0.693279	0.954657	0.693487	0.693279	0.693704	0.69387	0.693699	0.693696	0.693384	0.69342	0.693073	0.693378	0.693481	0.693661	0.692976	0.693554	0.69327	0.694738
FILIP1_5	6	0.693253	0.915519	0.693286	0.693266	0.694123	0.693378	0.693531	0.693103	0.694172	0.694806	0.693256	0.693253	0.693158	0.693576	0.693261	0.693495	0.692994	0.693697
FKBP5_0	6	0.693138	0.561558	0.693424	0.693217	0.693162	0.693114	0.693697	0.693138	0.693425	0.69339	0.693736	0.6931	0.692838	0.693177	0.693179	0.693252	0.694114	0.693397
FKBP5_1	6	0.692999	0.162744	0.693474	0.692788	0.693276	0.693146	0.693823	0.694493	0.693443	0.693464	0.693273	0.693058	0.692755	0.693403	0.692932	0.692999	0.693017	0.693868
FKBP5_2	6	0.693031	0.226769	0.693427	0.693394	0.693699	0.693575	0.693005	0.692903	0.694397	0.692681	0.693922	0.693126	0.693433	0.693314	0.693239	0.693089	0.69321	0.693031
FKBP5_3	6	0.693162	0.651459	0.693603	0.693162	0.6929	0.694054	0.693098	0.693395	0.693381	0.693287	0.693131	0.693555	0.694128	0.693514	0.693985	0.69333	0.693332	0.69323
FKBP5_4	6	0.693122	0.504185	0.693482	0.693077	0.693192	0.694124	0.693469	0.693303	0.693122	0.692929	0.693592	0.693343	0.693894	0.693313	0.693223	0.693237	0.694956	0.693055
FLJ46906_0	6	0.693144	0.586027	0.693154	0.693166	0.692967	0.693144	0.693949	0.693268	0.694798	0.693345	0.693319	0.693115	0.693379	0.69337	0.693194	0.693887	0.693404	0.692957
FNDC1_0	6	0.693215	0.82818	0.693526	0.693211	0.693215	0.693366	0.695157	0.695303	0.693539	0.693231	0.693672	0.69369	0.694026	0.69337	0.692913	0.692998	0.69377	0.693259
FNDC1_1	6	0.692968	0.113554	0.693444	0.692782	0.694492	0.693291	0.69306	0.692746	0.693243	0.693095	0.696866	0.693612	0.69286	0.693656	0.692968	0.69359	0.693011	0.693145
FNDC1_2	6	0.693099	0.423607	0.69341	0.693333	0.693314	0.693129	0.69288	0.693026	0.693164	0.693314	0.693762	0.693291	0.693099	0.693144	0.69297	0.693351	0.693168	0.693236
FNDC1_3	6	0.693201	0.785117	0.693226	0.693497	0.693567	0.693732	0.693414	0.693281	0.693044	0.69344	0.693651	0.693201	0.693881	0.69327	0.693199	0.693128	0.69348	0.693538
FNDC1_4	6	0.693214	0.82448	0.693131	0.69325	0.693446	0.693938	0.693469	0.693577	0.693852	0.693198	0.693335	0.693254	0.693128	0.693214	0.693991	0.693392	0.693327	0.694168
FNDC1_5	6	0.693231	0.86829	0.693231	0.694028	0.693484	0.692993	0.693332	0.693448	0.693365	0.693042	0.693232	0.693185	0.693573	0.693368	0.69334	0.69733	0.693825	0.693389
FNDC1_6	6	0.693142	0.576751	0.693332	0.693099	0.693284	0.693349	0.693266	0.69309	0.693804	0.693189	0.693857	0.693267	0.693605	0.693147	0.693095	0.693253	0.693142	0.694042
FNDC1_7	6	0.693122	0.503534	0.693543	0.693894	0.693208	0.693214	0.693411	0.692991	0.693514	0.693414	0.693382	0.693003	0.693236	0.693428	0.693122	0.693361	0.693099	0.69323
FOXC1_0	6	0.69312	0.495702	0.693215	0.693542	0.693124	0.694113	0.693492	0.69312	0.693113	0.693639	0.693386	0.693067	0.693129	0.694601	0.693718	0.693429	0.693014	0.693251
FOXF2_0	6	0.692985	0.138199	0.692979	0.693381	0.693835	0.693389	0.69346	0.692988	0.693182	0.693171	0.692985	0.693355	0.692828	0.693386	0.693299	0.693792	0.692355	0.693223
FOXO3_0	6	0.692931	0.0709017	0.692858	0.693164	0.693177	0.693441	0.69272	0.693654	0.693282	0.692931	0.693217	0.693037	0.692474	0.693195	0.693837	0.692991	0.693006	0.693635
FOXO3_1	6	0.693004	0.170487	0.693243	0.69341	0.693153	0.693407	0.693225	0.693156	0.693199	0.693314	0.692924	0.693004	0.69318	0.693258	0.692798	0.692967	0.693005	0.693223
FOXO3_2	6	0.693199	0.779252	0.693315	0.693228	0.693127	0.693634	0.693167	0.693199	0.694017	0.693412	0.69377	0.693592	0.693229	0.693337	0.692959	0.693209	0.693266	0.693371
FOXO3_3	6	0.693218	0.836443	0.693246	0.693134	0.693451	0.693872	0.693956	0.692993	0.693585	0.693876	0.693846	0.693365	0.693969	0.693355	0.693174	0.693218	0.693399	0.693761
FOXP4_0	6	0.693004	0.170919	0.692989	0.693391	0.693004	0.69349	0.69323	0.693151	0.693678	0.692941	0.694001	0.693146	0.692741	0.693391	0.693238	0.693121	0.693006	0.693334
FOXP4_1	6	0.693078	0.355432	0.693341	0.693074	0.69325	0.693733	0.693135	0.693368	0.693076	0.692899	0.693702	0.693124	0.693092	0.693244	0.693078	0.693113	0.693415	0.693589
FOXP4_2	6	0.693171	0.684694	0.693131	0.693767	0.693448	0.693432	0.693542	0.693353	0.694348	0.693412	0.693492	0.693097	0.693159	0.693393	0.693314	0.693853	0.693171	0.694096
FOXP4_3	6	0.693064	0.313376	0.693388	0.693649	0.693229	0.69357	0.69328	0.693186	0.693032	0.693272	0.692971	0.692967	0.693355	0.693228	0.693343	0.693411	0.693227	0.693064
FOXQ1_0	6	0.693188	0.744783	0.693275	0.693227	0.693241	0.693616	0.693297	0.693173	0.693451	0.693271	0.693055	0.693759	0.693746	0.694423	0.693233	0.693133	0.693188	0.693396
FRK_0	6	0.693226	0.855974	0.693203	0.693357	0.69333	0.693295	0.693354	0.693203	0.693655	0.693273	0.693472	0.693114	0.693611	0.693245	0.693246	0.693318	0.693528	0.693226
FRK_1	6	0.693149	0.602729	0.693589	0.693293	0.693085	0.693124	0.693289	0.693175	0.693538	0.693149	0.693637	0.693174	0.693418	0.693591	0.693293	0.693171	0.693147	0.69324
FRK_2	6	0.693098	0.419387	0.692994	0.693098	0.693581	0.693754	0.693232	0.693328	0.693304	0.693127	0.693229	0.693087	0.693238	0.693383	0.693235	0.695596	0.693287	0.693053
FRK_3	6	0.693338	0.992371	0.693843	0.693352	0.693331	0.693393	0.693435	0.694047	0.693277	0.693785	0.692935	0.694336	0.69361	0.693557	0.693447	0.693521	0.693338	0.69342
FRK_4	6	0.693341	0.99306	0.693341	0.6932	0.695908	0.693591	0.693309	0.693974	0.694166	0.693458	0.694198	0.69398	0.693586	0.693199	0.69357	0.69455	0.693656	0.694329
FRK_5	6	0.69335	0.995117	0.693676	0.693129	0.693816	0.69335	0.693468	0.693492	0.693794	0.695659	0.693529	0.693837	0.693241	0.693674	0.693372	0.693528	0.693224	0.693683
FRMD1_0	6	0.693176	0.701589	0.693836	0.693547	0.694393	0.693992	0.693109	0.693053	0.693918	0.693401	0.693176	0.693696	0.693551	0.693396	0.693591	0.693341	0.693105	0.693214
FRMD1_1	6	0.693476	0.999991	0.694064	0.692986	0.694031	0.694599	0.694845	0.693197	0.693511	0.69351	0.69347	0.695193	0.693713	0.693535	0.693796	0.694476	0.693641	0.693476
FRMD1_2	6	0.693156	0.630865	0.693155	0.692932	0.693801	0.694019	0.693865	0.69362	0.696296	0.693412	0.695643	0.693233	0.693949	0.69365	0.693156	0.692875	0.693873	0.69362
FRS3_0	6	0.692914	0.0563918	0.693323	0.692914	0.692606	0.693251	0.694346	0.693054	0.694094	0.693089	0.694441	0.693224	0.693007	0.693184	0.692799	0.693036	0.692162	0.693176
FUCA2_0	6	0.693103	0.434978	0.693283	0.693304	0.693292	0.693671	0.693453	0.693148	0.692923	0.693363	0.693103	0.693069	0.693606	0.693277	0.693361	0.694006	0.693049	0.69315
FUT9_0	6	0.693145	0.587735	0.693163	0.693145	0.693237	0.693486	0.693694	0.693043	0.693609	0.693401	0.693373	0.693211	0.693129	0.693233	0.693246	0.693237	0.693014	0.693821
FUT9_1	6	0.692924	0.0640221	0.693464	0.692867	0.692759	0.693403	0.693548	0.692941	0.694771	0.692924	0.693488	0.693084	0.692624	0.693086	0.696344	0.693586	0.693034	0.693239
FUT9_10	6	0.693152	0.612926	0.693277	0.693311	0.693789	0.693147	0.69419	0.693252	0.693867	0.693589	0.693422	0.693475	0.693591	0.693232	0.693152	0.693106	0.69315	0.693532
FUT9_11	6	0.693139	0.564742	0.693371	0.693167	0.693297	0.6931	0.694032	0.69331	0.693244	0.693438	0.693177	0.693685	0.693261	0.693327	0.692848	0.692814	0.693186	0.693139
FUT9_12	6	0.693076	0.349105	0.694252	0.693351	0.693021	0.693391	0.69344	0.693152	0.693888	0.693231	0.693729	0.693125	0.692943	0.693272	0.693176	0.693054	0.693076	0.693386
FUT9_13	6	0.693051	0.278523	0.693178	0.693189	0.693049	0.693352	0.693378	0.693361	0.695118	0.693157	0.693145	0.693235	0.692628	0.693307	0.693051	0.693194	0.692894	0.693093
FUT9_14	6	0.69315	0.607402	0.69303	0.693175	0.693493	0.693397	0.693266	0.6947	0.693767	0.69296	0.693326	0.693268	0.692781	0.693531	0.694393	0.693216	0.69315	0.693189
FUT9_2	6	0.693051	0.276405	0.693101	0.693051	0.693077	0.693273	0.69314	0.693111	0.694545	0.69296	0.693479	0.693114	0.693002	0.693244	0.693151	0.693185	0.692964	0.693229
FUT9_3	6	0.693009	0.181038	0.693115	0.693192	0.692963	0.693178	0.69389	0.693106	0.693213	0.69346	0.692979	0.693009	0.692857	0.693173	0.693072	0.693054	0.693196	0.69311
FUT9_4	6	0.693048	0.268814	0.693207	0.693048	0.693006	0.693281	0.693138	0.69301	0.693252	0.693082	0.69314	0.692913	0.693603	0.693211	0.693117	0.694222	0.693087	0.69357
FUT9_5	6	0.693066	0.319744	0.693066	0.693616	0.693726	0.693352	0.693908	0.693186	0.693599	0.693188	0.694275	0.692997	0.692555	0.69359	0.693119	0.692852	0.693437	0.693167
FUT9_6	6	0.69307	0.330462	0.693387	0.693219	0.693506	0.69307	0.693176	0.693743	0.693113	0.693196	0.695053	0.692779	0.692729	0.693705	0.693199	0.693161	0.692782	0.693558
FUT9_7	6	0.693174	0.693671	0.693013	0.693322	0.693157	0.693174	0.69332	0.693452	0.693231	0.693302	0.693802	0.69329	0.693229	0.693197	0.693224	0.693308	0.69287	0.694286
FUT9_8	6	0.693021	0.205502	0.692883	0.692755	0.693123	0.693215	0.693256	0.692852	0.693318	0.693332	0.693709	0.693021	0.693228	0.693299	0.693225	0.693604	0.693068	0.693446
FUT9_9	6	0.693019	0.200808	0.693019	0.693246	0.693453	0.693562	0.693233	0.693425	0.694102	0.693202	0.692953	0.692835	0.693281	0.693199	0.693066	0.693424	0.692763	0.693346
FYN_0	6	0.693088	0.388154	0.693411	0.693278	0.693865	0.693218	0.693151	0.692897	0.693088	0.693099	0.692857	0.693281	0.692953	0.693432	0.693624	0.69313	0.69318	0.693208
FYN_1	6	0.69314	0.568039	0.693112	0.69342	0.69314	0.693195	0.693462	0.693622	0.693264	0.693036	0.693222	0.693339	0.693718	0.693227	0.694685	0.693253	0.693412	0.693047
FYN_2	6	0.693102	0.432105	0.69335	0.693244	0.69263	0.693576	0.693976	0.692992	0.693286	0.693516	0.693496	0.693077	0.693392	0.693369	0.693116	0.693182	0.693102	0.693594
FYN_3	6	0.69324	0.890051	0.693296	0.693386	0.693367	0.693329	0.694067	0.69324	0.692998	0.693256	0.693403	0.693315	0.693204	0.694664	0.693456	0.693261	0.693413	0.693135
GABRR1_0	6	0.693269	0.941124	0.693395	0.693269	0.693245	0.69356	0.694023	0.693152	0.694001	0.693892	0.693362	0.6933	0.693257	0.693383	0.693579	0.694308	0.693432	0.693285
GABRR1_1	6	0.692991	0.147786	0.693508	0.693546	0.692712	0.694009	0.693377	0.692991	0.693954	0.692916	0.693275	0.693322	0.693737	0.69361	0.693121	0.692964	0.693264	0.693525
GABRR1_2	6	0.693131	0.537467	0.693377	0.693043	0.693197	0.695892	0.693604	0.69375	0.693234	0.693061	0.693131	0.693168	0.693189	0.693447	0.693207	0.693006	0.694279	0.693405
GABRR1_3	6	0.693033	0.231464	0.693319	0.69322	0.693258	0.693421	0.693193	0.693496	0.693563	0.693219	0.692955	0.694027	0.693931	0.693033	0.691955	0.69285	0.693176	0.693604
GABRR1_4	6	0.693359	0.99649	0.693411	0.693251	0.693423	0.694537	0.69389	0.693359	0.69515	0.694204	0.693652	0.694231	0.693584	0.693228	0.693866	0.696056	0.694086	0.69321
GABRR2_0	6	0.693248	0.9059	0.693284	0.695469	0.693762	0.693124	0.693358	0.693547	0.693615	0.693248	0.695606	0.69389	0.692997	0.693348	0.693628	0.694318	0.693048	0.693283
GABRR2_1	6	0.693253	0.914789	0.693862	0.693152	0.693445	0.693487	0.693689	0.694073	0.693071	0.694021	0.693466	0.693668	0.693355	0.69332	0.693242	0.693467	0.693345	0.693253
GABRR2_2	6	0.693298	0.972889	0.69377	0.693582	0.693298	0.693013	0.694552	0.693855	0.693404	0.693674	0.693733	0.693954	0.693388	0.693287	0.69452	0.693802	0.693008	0.694224
GABRR2_3	6	0.69312	0.495702	0.693208	0.692624	0.693693	0.693511	0.694984	0.692973	0.694191	0.693272	0.694018	0.69312	0.693278	0.693217	0.693091	0.693322	0.693773	0.693562
GABRR2_4	6	0.692999	0.16193	0.693519	0.693296	0.692999	0.692945	0.69345	0.693035	0.693118	0.69299	0.693099	0.693068	0.693133	0.693017	0.693032	0.692821	0.693211	0.693361
GCLC_0	6	0.692865	0.0272816	0.692812	0.693262	0.693029	0.693651	0.693225	0.693015	0.69344	0.692865	0.692964	0.693033	0.693276	0.693771	0.693585	0.693357	0.692704	0.692758
GCLC_1	6	0.692821	0.013462	0.69331	0.693636	0.692821	0.692906	0.693157	0.693081	0.692777	0.69294	0.692334	0.693	0.692823	0.693297	0.69325	0.692631	0.693312	0.692963
GCLC_2	6	0.693139	0.56489	0.69354	0.693309	0.693139	0.693552	0.692713	0.693325	0.693239	0.693356	0.693988	0.692781	0.693402	0.693098	0.693439	0.693298	0.693236	0.693323
GCLC_3	6	0.692991	0.147282	0.692991	0.693158	0.693102	0.693216	0.693128	0.693389	0.69293	0.693156	0.692972	0.693072	0.693026	0.693546	0.693282	0.692975	0.6932	0.69303
GCM1_0	6	0.693202	0.789794	0.693457	0.69348	0.693892	0.693372	0.693331	0.693202	0.693879	0.693318	0.693086	0.69324	0.693253	0.693552	0.693165	0.693459	0.693187	0.693285
GCM1_1	6	0.693207	0.803542	0.693083	0.693371	0.693699	0.693731	0.694551	0.693525	0.693543	0.69414	0.693207	0.693431	0.693964	0.693746	0.693725	0.693838	0.693186	0.693181
GCM2_0	6	0.692971	0.11707	0.693243	0.692647	0.693151	0.692971	0.693765	0.692309	0.693783	0.693221	0.693274	0.693173	0.693978	0.693887	0.693009	0.693148	0.692857	0.693016
GCNT2_0	6	0.693194	0.763904	0.693293	0.693209	0.693142	0.693525	0.693583	0.693761	0.694299	0.69333	0.693531	0.693212	0.693147	0.693709	0.693194	0.694329	0.693188	0.693244
GCNT2_1	6	0.692778	0.00638967	0.692772	0.693289	0.692739	0.692329	0.693107	0.693419	0.69349	0.693176	0.693166	0.692998	0.692892	0.693294	0.693338	0.692778	0.695912	0.693196
GCNT2_2	6	0.693192	0.75612	0.693685	0.693136	0.693416	0.693721	0.693857	0.69381	0.693411	0.693581	0.694211	0.693961	0.693319	0.693192	0.69371	0.693095	0.693552	0.693164
GCNT2_3	6	0.693113	0.472128	0.693146	0.693538	0.693895	0.693684	0.69307	0.693211	0.693111	0.693107	0.69321	0.693971	0.693263	0.693599	0.693113	0.694515	0.693225	0.693244
GFOD1_0	6	0.693013	0.18982	0.692997	0.692989	0.693134	0.693471	0.693157	0.693135	0.693714	0.693043	0.693064	0.692794	0.693013	0.693178	0.694537	0.693324	0.693024	0.69307
GFOD1_1	6	0.693235	0.87784	0.69348	0.693222	0.693711	0.694675	0.693097	0.693256	0.694654	0.693593	0.693844	0.693498	0.693235	0.693328	0.693104	0.694698	0.693501	0.693333
GFOD1_2	6	0.693513	0.999999	0.693852	0.696355	0.693337	0.694831	0.693315	0.694026	0.693651	0.693908	0.695396	0.693953	0.693827	0.694628	0.693808	0.693513	0.693484	0.694473
GFOD1_3	6	0.693493	0.999997	0.695163	0.693897	0.693841	0.693838	0.693682	0.693656	0.694986	0.693816	0.695195	0.693286	0.693611	0.69374	0.693493	0.693271	0.693697	0.693189
GFOD1_4	6	0.69297	0.115768	0.69312	0.69309	0.693532	0.693121	0.693304	0.693418	0.693701	0.693037	0.693331	0.693999	0.6933	0.692938	0.69297	0.693407	0.692927	0.692732
GFOD1_5	6	0.693205	0.796264	0.693702	0.693411	0.693359	0.693532	0.693979	0.694279	0.693095	0.693484	0.692539	0.693261	0.693205	0.69324	0.693531	0.693076	0.693328	0.694011
GFOD1_6	6	0.693125	0.51271	0.693212	0.693073	0.693084	0.693615	0.693478	0.693212	0.693217	0.693177	0.693368	0.693125	0.693217	0.693455	0.693182	0.692865	0.693389	0.693352
GFRAL_0	6	0.693187	0.7385	0.69312	0.694388	0.693187	0.693463	0.693167	0.693965	0.69403	0.693136	0.693665	0.694918	0.693473	0.69345	0.694091	0.693211	0.693187	0.693929
GFRAL_1	6	0.693278	0.953426	0.693829	0.693954	0.693716	0.693279	0.69396	0.694001	0.693574	0.693165	0.694363	0.693383	0.694144	0.693102	0.693676	0.693671	0.693062	0.693278
GFRAL_10	6	0.692982	0.133932	0.693394	0.69327	0.694289	0.693382	0.693459	0.692837	0.692971	0.692688	0.69306	0.693077	0.693208	0.693497	0.693687	0.693363	0.692982	0.694252
GFRAL_11	6	0.693081	0.36301	0.693218	0.692987	0.693015	0.693222	0.693088	0.693444	0.693233	0.693127	0.693081	0.693389	0.693164	0.69384	0.693293	0.693157	0.692926	0.693216
GFRAL_12	6	0.693093	0.402876	0.693211	0.693219	0.693657	0.693605	0.693044	0.69308	0.69327	0.693183	0.69326	0.693663	0.693096	0.69381	0.693117	0.693033	0.693093	0.69362
GFRAL_2	6	0.693148	0.598795	0.693237	0.692985	0.69372	0.693433	0.693103	0.693504	0.693353	0.693148	0.693132	0.693446	0.69344	0.693722	0.693163	0.693202	0.693427	0.693492
GFRAL_3	6	0.693278	0.9524	0.693872	0.693278	0.693529	0.693678	0.693722	0.6931	0.693452	0.69367	0.69539	0.693011	0.693903	0.693173	0.69414	0.693666	0.69355	0.69386
GFRAL_4	6	0.693134	0.546892	0.69352	0.693134	0.693391	0.693535	0.694528	0.693712	0.694022	0.693009	0.693664	0.693437	0.693404	0.693113	0.693078	0.693444	0.693134	0.694178
GFRAL_5	6	0.693179	0.711555	0.693341	0.693179	0.693268	0.693644	0.692994	0.693196	0.693246	0.693551	0.693507	0.692807	0.694108	0.693181	0.693301	0.693279	0.69355	0.693058
GFRAL_6	6	0.693142	0.576232	0.693318	0.693142	0.693489	0.693732	0.693252	0.692827	0.693339	0.693395	0.694106	0.693082	0.693271	0.693483	0.694179	0.693116	0.693275	0.693328
GFRAL_7	6	0.693153	0.619555	0.693225	0.693153	0.693161	0.693886	0.693307	0.693249	0.693828	0.693335	0.693614	0.693466	0.69307	0.693354	0.693055	0.693048	0.695198	0.693845
GFRAL_8	6	0.693131	0.537026	0.69346	0.693057	0.693182	0.693388	0.693034	0.693389	0.693306	0.693182	0.694084	0.694877	0.693709	0.693225	0.693131	0.69322	0.693081	0.694359
GFRAL_9	6	0.693057	0.295028	0.693222	0.693239	0.693111	0.693832	0.693057	0.693066	0.693367	0.693381	0.693521	0.692756	0.693371	0.693532	0.693009	0.692993	0.693161	0.693582
GGNBP1_0	6	0.69328	0.954831	0.693922	0.69328	0.6939	0.69327	0.694015	0.693354	0.693222	0.694389	0.693517	0.694689	0.693843	0.693394	0.693116	0.695718	0.693365	0.693723
GINM1_0	6	0.693189	0.746798	0.6933	0.693313	0.693576	0.692954	0.693603	0.693322	0.693293	0.693314	0.693214	0.693143	0.693189	0.694398	0.693489	0.693468	0.6931	0.693703
GJA10_0	6	0.692704	0.00150415	0.692704	0.692901	0.693176	0.692994	0.692572	0.692697	0.692997	0.693086	0.694478	0.693055	0.69288	0.692397	0.693273	0.693113	0.69311	0.692949
GJA1_0	6	0.69298	0.130224	0.693132	0.693165	0.693056	0.693173	0.693027	0.693257	0.692746	0.693296	0.693508	0.69298	0.692746	0.693199	0.693061	0.692758	0.693604	0.693223
GJA1_1	6	0.692821	0.0134552	0.692821	0.693429	0.693361	0.69303	0.693139	0.69305	0.693175	0.693123	0.693012	0.692823	0.692955	0.694158	0.692682	0.692791	0.692802	0.692869
GJB7_0	6	0.692952	0.0927416	0.693052	0.693185	0.693096	0.693649	0.693066	0.692952	0.693471	0.693285	0.69271	0.693129	0.692885	0.693473	0.693172	0.695077	0.693093	0.692667
GJB7_1	6	0.693155	0.624955	0.693253	0.693224	0.693146	0.693662	0.693384	0.693155	0.694517	0.69335	0.693329	0.69283	0.694065	0.693417	0.69316	0.693163	0.693236	0.693115
GJB7_2	6	0.693019	0.201231	0.693148	0.692982	0.693376	0.693311	0.693483	0.693019	0.693062	0.692947	0.692915	0.693199	0.693072	0.693436	0.693132	0.693612	0.693149	0.693164
GJB7_3	6	0.693086	0.379618	0.693246	0.693492	0.69348	0.693654	0.693312	0.692969	0.693264	0.692298	0.693086	0.693411	0.693427	0.693139	0.693116	0.693977	0.693126	0.693022
GLO1_0	6	0.693094	0.405522	0.693105	0.693101	0.692806	0.693328	0.69329	0.693429	0.693455	0.693235	0.693362	0.692506	0.693554	0.69335	0.693094	0.69258	0.693353	0.693326
GLO1_1	6	0.693067	0.321952	0.693135	0.693329	0.692975	0.693238	0.693229	0.693488	0.69345	0.692992	0.693487	0.693067	0.693338	0.693889	0.693092	0.692853	0.69317	0.694153
GLP1R_0	6	0.693084	0.374672	0.693078	0.693958	0.693218	0.693505	0.693463	0.695375	0.694245	0.692993	0.692693	0.693991	0.693178	0.693449	0.693329	0.693084	0.693123	0.69318
GLP1R_1	6	0.693182	0.724221	0.693246	0.693189	0.693275	0.693384	0.693699	0.693182	0.693372	0.693093	0.693267	0.693179	0.693312	0.693124	0.693731	0.693208	0.693245	0.694381
GLP1R_2	6	0.693114	0.476172	0.693166	0.694892	0.693226	0.693573	0.693046	0.693049	0.693697	0.69303	0.693778	0.693441	0.693114	0.693295	0.693178	0.693921	0.69331	0.693351
GLP1R_3	6	0.693088	0.385244	0.693453	0.69319	0.69321	0.693215	0.693897	0.692932	0.693581	0.693312	0.693095	0.693088	0.693025	0.693425	0.693876	0.693798	0.693083	0.693258
GLYATL3_0	6	0.69318	0.714249	0.693378	0.694566	0.69338	0.693478	0.695107	0.693932	0.6941	0.693111	0.693201	0.693027	0.693317	0.693189	0.69318	0.693241	0.69303	0.693894
GLYATL3_1	6	0.693053	0.283329	0.693118	0.693238	0.693138	0.692927	0.69351	0.693053	0.693093	0.694786	0.693875	0.692964	0.693151	0.69359	0.693289	0.693945	0.692861	0.693272
GMDS_0	6	0.693018	0.19891	0.693213	0.693545	0.693284	0.693018	0.692994	0.693176	0.69355	0.692964	0.693336	0.693156	0.692975	0.693344	0.693137	0.693154	0.693418	0.693883
GMDS_1	6	0.6931	0.425639	0.692932	0.692863	0.693186	0.693299	0.693178	0.693239	0.693296	0.693124	0.693688	0.693054	0.693475	0.693227	0.6931	0.693226	0.693175	0.69321
GMDS_10	6	0.693145	0.586398	0.693976	0.6932	0.693126	0.693881	0.693423	0.693401	0.693103	0.693145	0.695111	0.693185	0.692967	0.693232	0.693173	0.693218	0.693713	0.693365
GMDS_11	6	0.693124	0.510675	0.693359	0.6932	0.693246	0.693287	0.693034	0.693441	0.693173	0.693124	0.693151	0.692978	0.693138	0.693875	0.693231	0.692998	0.693297	0.696361
GMDS_12	6	0.693185	0.732573	0.692232	0.693231	0.693398	0.693669	0.693435	0.693185	0.694782	0.693343	0.695605	0.692888	0.69346	0.693449	0.692956	0.693423	0.693799	0.693214
GMDS_13	6	0.693064	0.314236	0.693091	0.693183	0.693299	0.693266	0.69543	0.693071	0.693797	0.693407	0.696052	0.692761	0.692972	0.693323	0.693024	0.696203	0.693064	0.693141
GMDS_14	6	0.693584	1	0.694407	0.694684	0.694143	0.694585	0.694825	0.693494	0.696579	0.693702	0.693488	0.693891	0.694231	0.693263	0.693584	0.694094	0.694732	0.694827
GMDS_15	6	0.693462	0.99998	0.692756	0.693711	0.693462	0.693771	0.693664	0.693745	0.693909	0.693368	0.694459	0.694428	0.693793	0.693666	0.693226	0.694358	0.693659	0.693987
GMDS_16	6	0.693412	0.999682	0.693314	0.693651	0.693741	0.693595	0.693356	0.695196	0.694156	0.693412	0.693898	0.693481	0.693488	0.694305	0.693519	0.693324	0.693783	0.693657
GMDS_17	6	0.693142	0.57638	0.693039	0.693407	0.69348	0.693912	0.69306	0.693226	0.693483	0.693091	0.693513	0.693919	0.693142	0.69354	0.693406	0.693239	0.693616	0.693233
GMDS_18	6	0.693237	0.88209	0.693483	0.693273	0.693336	0.693454	0.693255	0.693122	0.693405	0.693231	0.694065	0.693501	0.693305	0.693237	0.693263	0.693226	0.693281	0.694698
GMDS_19	6	0.693235	0.878808	0.693235	0.693267	0.693538	0.693462	0.693286	0.694137	0.693284	0.69346	0.693285	0.693577	0.693082	0.693374	0.693122	0.693233	0.69332	0.693271
GMDS_2	6	0.693035	0.236678	0.69336	0.693338	0.692942	0.693243	0.693068	0.693329	0.693169	0.693035	0.693167	0.693222	0.693638	0.693245	0.693133	0.69281	0.693173	0.692957
GMDS_20	6	0.693226	0.856889	0.69352	0.693163	0.693398	0.693553	0.693687	0.693349	0.693904	0.693183	0.693526	0.693453	0.693347	0.693292	0.693552	0.69311	0.693226	0.693697
GMDS_21	6	0.693324	0.9877	0.693983	0.693406	0.693865	0.694255	0.693711	0.694037	0.693761	0.693303	0.693996	0.693324	0.693149	0.693205	0.693542	0.693896	0.693435	0.693404
GMDS_22	6	0.693289	0.964789	0.693624	0.693369	0.693343	0.693669	0.693994	0.693162	0.693318	0.693175	0.696578	0.694139	0.693379	0.693679	0.693243	0.695834	0.693289	0.693569
GMDS_23	6	0.693283	0.958268	0.693674	0.693208	0.693914	0.693283	0.693334	0.693449	0.693671	0.693278	0.695236	0.694041	0.693457	0.69381	0.693309	0.693584	0.693233	0.693386
GMDS_24	6	0.693262	0.930112	0.69318	0.693293	0.693663	0.693402	0.693158	0.69349	0.694891	0.693107	0.693663	0.693363	0.693262	0.693279	0.694028	0.693295	0.695443	0.693335
GMDS_25	6	0.693239	0.886776	0.69322	0.693868	0.69325	0.693583	0.693453	0.694784	0.693818	0.69386	0.693085	0.693503	0.693166	0.693245	0.693358	0.693239	0.693696	0.693844
GMDS_26	6	0.693089	0.390101	0.69318	0.693205	0.693414	0.693458	0.692996	0.693222	0.692972	0.693526	0.693112	0.693546	0.693089	0.693204	0.692723	0.693457	0.693223	0.694232
GMDS_27	6	0.69319	0.749809	0.69319	0.693275	0.693085	0.69337	0.693248	0.693301	0.693221	0.693209	0.694766	0.693329	0.693106	0.693325	0.693614	0.693051	0.693336	0.694916
GMDS_28	6	0.693053	0.283759	0.692934	0.693196	0.69314	0.693344	0.693318	0.693009	0.693307	0.693517	0.694423	0.693288	0.693276	0.693352	0.69326	0.69335	0.693008	0.693053
GMDS_29	6	0.693056	0.292006	0.693108	0.693355	0.693201	0.693414	0.693429	0.693056	0.694113	0.693261	0.692942	0.693242	0.692976	0.693471	0.693156	0.69298	0.693238	0.693439
GMDS_3	6	0.693033	0.231792	0.693193	0.692977	0.693218	0.693567	0.693487	0.693134	0.692615	0.69347	0.69357	0.693033	0.69326	0.693341	0.693207	0.692975	0.693198	0.693348
GMDS_30	6	0.693028	0.221868	0.693643	0.693145	0.693107	0.694187	0.693797	0.692884	0.693058	0.693151	0.692911	0.693097	0.69306	0.693071	0.693028	0.693191	0.69296	0.693318
GMDS_4	6	0.693009	0.181116	0.693086	0.693308	0.692744	0.693318	0.693105	0.693009	0.693285	0.693188	0.693356	0.693216	0.693075	0.693057	0.693003	0.69312	0.692992	0.693665
GMDS_5	6	0.692938	0.0770992	0.69356	0.693289	0.692902	0.693398	0.693499	0.692686	0.693523	0.693259	0.692326	0.692938	0.69306	0.693141	0.693004	0.69305	0.693259	0.693008
GMDS_6	6	0.692697	0.00129279	0.693288	0.692762	0.69328	0.693201	0.693069	0.692069	0.693346	0.692565	0.693338	0.692957	0.693113	0.693303	0.692385	0.692697	0.692773	0.693126
GMDS_7	6	0.693168	0.674608	0.693806	0.693154	0.69362	0.69336	0.693999	0.69521	0.693132	0.693175	0.693168	0.693391	0.693043	0.693181	0.693419	0.69358	0.69393	0.693216
GMDS_8	6	0.693028	0.220055	0.692816	0.693141	0.693041	0.693177	0.692709	0.693046	0.693705	0.693766	0.693465	0.693039	0.693028	0.69309	0.693079	0.693393	0.692468	0.693131
GMDS_9	6	0.693135	0.549732	0.693723	0.693135	0.693371	0.693409	0.693274	0.693794	0.693268	0.693921	0.693214	0.692777	0.69355	0.693444	0.692806	0.693927	0.693146	0.692975
GMNN_0	6	0.692981	0.132284	0.69316	0.693125	0.693077	0.693071	0.6938	0.692964	0.693157	0.693553	0.692836	0.693132	0.69284	0.693153	0.692981	0.694984	0.693048	0.692982
GMPR_0	6	0.693262	0.930112	0.693416	0.693262	0.693422	0.693492	0.693263	0.694228	0.694134	0.693546	0.693372	0.693184	0.693491	0.692589	0.693225	0.693298	0.693352	0.693428
GMPR_1	6	0.693045	0.262383	0.693151	0.693391	0.693659	0.693712	0.693296	0.693231	0.69327	0.69326	0.692579	0.693481	0.693764	0.692527	0.693045	0.693084	0.692995	0.693419
GMPR_2	6	0.693193	0.758232	0.693368	0.694056	0.693426	0.693151	0.69339	0.693611	0.693075	0.693478	0.693234	0.693334	0.693003	0.693253	0.693193	0.694977	0.694968	0.693885
GMPR_3	6	0.6932	0.78339	0.6932	0.69275	0.694233	0.693642	0.693706	0.693541	0.693341	0.694233	0.693642	0.694079	0.692954	0.693143	0.693279	0.693246	0.693467	0.69397
GNMT_0	6	0.693368	0.997559	0.693478	0.693368	0.693477	0.693657	0.693332	0.693739	0.693639	0.693226	0.693403	0.693849	0.693263	0.69368	0.693632	0.693487	0.693506	0.693458
GPLD1_0	6	0.693196	0.769197	0.693346	0.693213	0.693294	0.693256	0.693417	0.693392	0.693996	0.693272	0.693199	0.693167	0.693196	0.693496	0.693177	0.693189	0.693273	0.693289
GPLD1_1	6	0.693101	0.43132	0.693313	0.69314	0.693211	0.693539	0.693558	0.693071	0.693251	0.693236	0.693442	0.693258	0.693016	0.69328	0.693101	0.693709	0.693043	0.693657
GPLD1_2	6	0.693021	0.205373	0.693208	0.6931	0.693221	0.693461	0.693591	0.693146	0.694265	0.693417	0.693365	0.692874	0.69292	0.693164	0.693027	0.692993	0.693199	0.693021
GPLD1_3	6	0.693123	0.505706	0.693453	0.693967	0.693407	0.693297	0.693713	0.69317	0.693275	0.692723	0.693385	0.692914	0.693585	0.693313	0.693123	0.693145	0.693008	0.693937
GPLD1_4	6	0.693207	0.803842	0.693554	0.693917	0.693689	0.693348	0.693111	0.693588	0.693707	0.693384	0.693992	0.693207	0.693064	0.693335	0.693706	0.693202	0.693434	0.694087
GPLD1_5	6	0.693133	0.545675	0.69368	0.693216	0.696003	0.693152	0.693109	0.693425	0.69339	0.693133	0.693463	0.693063	0.693656	0.693914	0.693	0.693421	0.693138	0.693226
GPLD1_6	6	0.693309	0.98009	0.693284	0.693633	0.693331	0.693341	0.693309	0.693438	0.694429	0.693325	0.693453	0.693564	0.694074	0.693631	0.693113	0.693073	0.693317	0.693345
GPLD1_7	6	0.693225	0.855208	0.693323	0.693429	0.693252	0.693429	0.693253	0.693231	0.696063	0.693225	0.693414	0.693208	0.693048	0.69328	0.693196	0.693274	0.693433	0.693364
GPLD1_8	6	0.69295	0.0903132	0.69295	0.69302	0.692897	0.693229	0.694056	0.692975	0.696413	0.692945	0.693142	0.693128	0.695423	0.693348	0.693168	0.692724	0.693704	0.693051
GPLD1_9	6	0.693107	0.449674	0.693009	0.692893	0.693486	0.693132	0.693233	0.693256	0.693613	0.693611	0.692861	0.693157	0.693295	0.693348	0.693183	0.693224	0.693284	0.693107
GPR31_0	6	0.693121	0.500931	0.693388	0.693178	0.693236	0.693121	0.693894	0.692826	0.693254	0.693283	0.694677	0.693515	0.69307	0.693526	0.693091	0.697051	0.693585	0.693157
GPR63_0	6	0.693139	0.565261	0.693274	0.694505	0.693283	0.694158	0.693583	0.69311	0.693621	0.693763	0.693394	0.693139	0.693092	0.693635	0.69454	0.693305	0.693069	0.693877
GPR63_1	6	0.693063	0.309128	0.693196	0.693434	0.693784	0.693445	0.693545	0.693397	0.693343	0.69283	0.693929	0.692839	0.693063	0.694167	0.693541	0.693133	0.693385	0.692898
GPR63_2	6	0.693057	0.293377	0.693012	0.693246	0.69323	0.693305	0.693293	0.69297	0.693193	0.693321	0.692971	0.693141	0.693057	0.693842	0.693243	0.693616	0.693149	0.693559
GPR6_0	6	0.693097	0.416193	0.69308	0.693113	0.693108	0.693097	0.693413	0.693199	0.693171	0.69277	0.693239	0.693764	0.693065	0.694813	0.693389	0.693235	0.693631	0.693167
GPRC6A_0	6	0.693319	0.985761	0.693559	0.693337	0.693217	0.693889	0.693684	0.69362	0.695353	0.693866	0.694207	0.693432	0.693217	0.693567	0.693229	0.695327	0.693665	0.693319
GPRC6A_1	6	0.693569	1	0.69387	0.693855	0.695124	0.694618	0.694473	0.693569	0.693355	0.695445	0.694521	0.694215	0.693811	0.695133	0.693452	0.693422	0.693683	0.69464
GRIK2_0	6	0.692964	0.107587	0.69314	0.692116	0.693159	0.693841	0.692964	0.69347	0.693081	0.69296	0.692989	0.69329	0.69343	0.693201	0.69314	0.693639	0.692862	0.693114
GRIK2_1	6	0.693391	0.999106	0.694771	0.693217	0.693524	0.693907	0.693648	0.693636	0.693852	0.693353	0.695464	0.693644	0.693499	0.693407	0.693746	0.693286	0.693391	0.697919
GRIK2_10	6	0.693247	0.904407	0.693345	0.69329	0.693531	0.693699	0.693625	0.693401	0.693547	0.693155	0.693166	0.69327	0.693455	0.693349	0.693247	0.693279	0.693133	0.693613
GRIK2_11	6	0.693177	0.705686	0.692949	0.693166	0.693296	0.693821	0.693435	0.693247	0.693752	0.693212	0.694812	0.693259	0.693706	0.693881	0.693317	0.693156	0.693177	0.693354
GRIK2_12	6	0.693075	0.344539	0.693677	0.693349	0.693075	0.69355	0.693182	0.693951	0.693102	0.693041	0.693145	0.693505	0.693738	0.693588	0.693241	0.69332	0.693061	0.692901
GRIK2_13	6	0.693183	0.724324	0.693272	0.693183	0.693221	0.693577	0.69363	0.693229	0.693221	0.693138	0.693142	0.693123	0.693649	0.693563	0.693259	0.693183	0.693277	0.693575
GRIK2_14	6	0.69342	0.999788	0.693444	0.693682	0.694145	0.693562	0.693112	0.693704	0.693915	0.693783	0.695512	0.693287	0.693736	0.69342	0.693438	0.69377	0.693219	0.694258
GRIK2_15	6	0.693192	0.757243	0.695331	0.693427	0.693172	0.69365	0.693585	0.693983	0.693386	0.693192	0.693836	0.693719	0.693449	0.693687	0.693113	0.693132	0.693322	0.695154
GRIK2_16	6	0.693217	0.833557	0.694757	0.69326	0.693016	0.694096	0.693357	0.693895	0.693217	0.693864	0.693769	0.692908	0.693303	0.693752	0.693286	0.69307	0.694132	0.693307
GRIK2_17	6	0.693159	0.639563	0.693239	0.693021	0.693851	0.693499	0.693555	0.69361	0.693496	0.694022	0.693484	0.693089	0.69336	0.693159	0.693338	0.693089	0.693737	0.697256
GRIK2_18	6	0.693199	0.780076	0.693802	0.693164	0.692907	0.693413	0.693547	0.693184	0.693512	0.693199	0.693248	0.693239	0.693315	0.693421	0.693629	0.694932	0.693345	0.695361
GRIK2_19	6	0.693169	0.676776	0.693023	0.693427	0.693244	0.693512	0.693345	0.693206	0.693428	0.693125	0.693436	0.693169	0.693188	0.693153	0.693201	0.693182	0.693395	0.693212
GRIK2_2	6	0.69316	0.64302	0.692695	0.693307	0.693226	0.693335	0.692865	0.694232	0.694015	0.693228	0.694582	0.693246	0.693229	0.693566	0.693184	0.69316	0.692588	0.693219
GRIK2_20	6	0.693136	0.556565	0.693083	0.693154	0.693317	0.693648	0.693728	0.693178	0.694132	0.693353	0.693034	0.693296	0.693594	0.69329	0.693136	0.693374	0.693024	0.693271
GRIK2_21	6	0.693066	0.318007	0.693603	0.692939	0.693244	0.692983	0.693066	0.693857	0.695018	0.69322	0.693094	0.69325	0.693082	0.693347	0.69366	0.693202	0.6943	0.692996
GRIK2_22	6	0.693411	0.99966	0.69391	0.693194	0.694804	0.693451	0.693411	0.694526	0.693199	0.693507	0.693205	0.694131	0.693598	0.693865	0.695299	0.695861	0.693766	0.695481
GRIK2_23	6	0.693286	0.96142	0.693242	0.693912	0.694089	0.693288	0.694255	0.694179	0.693302	0.69324	0.694772	0.693929	0.693738	0.695095	0.693675	0.693804	0.693286	0.693109
GRIK2_24	6	0.693311	0.981222	0.693311	0.695042	0.693171	0.694116	0.693219	0.694302	0.695763	0.693187	0.693445	0.694517	0.69359	0.694916	0.693789	0.693603	0.695751	0.695236
GRIK2_25	6	0.693645	1	0.693605	0.69472	0.694563	0.693838	0.69526	0.69386	0.694434	0.693809	0.693645	0.693705	0.697065	0.693332	0.695203	0.693574	0.694359	0.694558
GRIK2_26	6	0.693642	1	0.693786	0.693939	0.695764	0.694937	0.693903	0.69434	0.694068	0.693534	0.695865	0.695314	0.69795	0.693642	0.693855	0.693597	0.693432	0.693992
GRIK2_27	6	0.693371	0.99784	0.693207	0.693544	0.693692	0.693674	0.693488	0.695432	0.693546	0.693313	0.69751	0.693794	0.693137	0.693652	0.693553	0.693371	0.693508	0.693528
GRIK2_28	6	0.693301	0.975175	0.693509	0.693586	0.693236	0.693659	0.694249	0.693714	0.693272	0.693941	0.693777	0.693442	0.694428	0.693553	0.693223	0.693301	0.693487	0.695105
GRIK2_29	6	0.69336	0.996727	0.693759	0.693101	0.693382	0.693227	0.695537	0.693574	0.693612	0.693457	0.694153	0.693775	0.693742	0.693467	0.693127	0.694598	0.69336	0.694407
GRIK2_3	6	0.693139	0.564742	0.69356	0.693355	0.693233	0.693201	0.693907	0.693489	0.693264	0.693503	0.693033	0.693228	0.693214	0.694141	0.693112	0.693378	0.692974	0.693139
GRIK2_30	6	0.693258	0.924948	0.693626	0.693331	0.693213	0.694332	0.694159	0.694314	0.693564	0.693258	0.693437	0.693103	0.693214	0.694159	0.693389	0.694241	0.69357	0.693337
GRIK2_31	6	0.693186	0.737889	0.69311	0.69326	0.69323	0.693528	0.693186	0.693335	0.69338	0.693132	0.694956	0.693437	0.693475	0.693321	0.693461	0.693001	0.693334	0.693468
GRIK2_32	6	0.693154	0.621997	0.693424	0.69315	0.693199	0.694315	0.693111	0.693416	0.695529	0.693666	0.69382	0.69322	0.693154	0.693184	0.693161	0.694307	0.693017	0.693481
GRIK2_33	6	0.693126	0.519265	0.693317	0.693126	0.693233	0.69329	0.69337	0.69326	0.693316	0.693377	0.693253	0.693079	0.693419	0.693301	0.693099	0.693102	0.693223	0.693788
GRIK2_34	6	0.693191	0.7543	0.693468	0.694145	0.693191	0.6938	0.693347	0.692993	0.694783	0.693165	0.693861	0.694493	0.693197	0.69349	0.693066	0.693265	0.693286	0.693226
GRIK2_35	6	0.693101	0.428696	0.693232	0.693516	0.693075	0.693329	0.693344	0.6931	0.693101	0.693302	0.693447	0.693316	0.693319	0.69422	0.6931	0.693374	0.69316	0.693497
GRIK2_36	6	0.693117	0.486584	0.693394	0.693076	0.693268	0.693397	0.69354	0.693466	0.694222	0.693342	0.693144	0.693117	0.692922	0.693206	0.694155	0.693115	0.693789	0.693296
GRIK2_37	6	0.693131	0.534822	0.693196	0.693137	0.693184	0.693635	0.693619	0.692998	0.69331	0.693514	0.69421	0.693131	0.695465	0.693311	0.693146	0.693122	0.693714	0.693102
GRIK2_38	6	0.69317	0.680525	0.693279	0.694599	0.693335	0.693142	0.693296	0.693418	0.693934	0.693167	0.693621	0.693148	0.693245	0.69317	0.693195	0.694239	0.693243	0.693677
GRIK2_39	6	0.693283	0.958637	0.693393	0.693311	0.693283	0.693292	0.694352	0.693595	0.693015	0.693614	0.693264	0.694154	0.693355	0.693267	0.695647	0.694027	0.697663	0.693682
GRIK2_4	6	0.69335	0.995087	0.695589	0.693957	0.695129	0.693504	0.693491	0.693549	0.693584	0.693387	0.693642	0.693249	0.69335	0.693403	0.693167	0.694015	0.693171	0.694429
GRIK2_40	6	0.693136	0.553941	0.693133	0.693246	0.693255	0.69332	0.693304	0.693449	0.694277	0.692902	0.69306	0.693918	0.693205	0.693322	0.693337	0.693295	0.693391	0.693136
GRIK2_41	6	0.693155	0.624586	0.693113	0.693183	0.693251	0.694379	0.693934	0.693297	0.693112	0.693942	0.693199	0.693467	0.693058	0.694102	0.693216	0.693233	0.693221	0.693155
GRIK2_5	6	0.693304	0.977249	0.693526	0.693765	0.692949	0.693304	0.694523	0.69376	0.694251	0.693305	0.693473	0.693542	0.694186	0.693446	0.693827	0.693175	0.693229	0.695469
GRIK2_6	6	0.693058	0.297598	0.693452	0.693385	0.692885	0.693094	0.693058	0.693568	0.694772	0.693741	0.694981	0.69304	0.692827	0.693206	0.693167	0.693113	0.693409	0.694666
GRIK2_7	6	0.693205	0.797059	0.693173	0.693357	0.693344	0.693205	0.693237	0.69358	0.694007	0.693192	0.694136	0.693207	0.693204	0.693402	0.69341	0.695068	0.693521	0.694216
GRIK2_8	6	0.693174	0.694134	0.693097	0.693201	0.693237	0.693479	0.696092	0.693189	0.693139	0.693393	0.693233	0.693032	0.693326	0.693511	0.693252	0.693352	0.693174	0.694793
GRIK2_9	6	0.693089	0.38864	0.693515	0.693927	0.693432	0.693206	0.693131	0.693191	0.693277	0.693089	0.692748	0.693625	0.692999	0.693305	0.693294	0.69319	0.692959	0.69398
GRM1_0	6	0.693	0.163288	0.692341	0.693	0.693376	0.693368	0.693023	0.693085	0.694744	0.693436	0.692148	0.693062	0.693579	0.693164	0.693863	0.692971	0.693565	0.69525
GRM1_1	6	0.692962	0.104775	0.693653	0.693069	0.693655	0.693089	0.693567	0.693658	0.693007	0.692858	0.693278	0.693193	0.694393	0.692904	0.693169	0.692962	0.693267	0.692708
GRM1_10	6	0.693159	0.640226	0.693219	0.693296	0.693213	0.693506	0.693281	0.694004	0.69453	0.693471	0.693351	0.692789	0.693123	0.69353	0.693213	0.693159	0.69307	0.695333
GRM1_11	6	0.693145	0.589479	0.692994	0.693159	0.693623	0.693313	0.693171	0.693735	0.694152	0.693145	0.693612	0.693273	0.69311	0.693861	0.693133	0.694252	0.693179	0.69318
GRM1_12	6	0.692996	0.156408	0.692996	0.693202	0.69325	0.693657	0.693047	0.693104	0.693013	0.693372	0.693268	0.692488	0.693072	0.692864	0.69381	0.693117	0.692569	0.693022
GRM1_13	6	0.692963	0.106983	0.692963	0.693304	0.693204	0.692876	0.692921	0.69397	0.693886	0.693147	0.693568	0.693201	0.693121	0.693126	0.69317	0.693167	0.693173	0.69293
GRM1_14	6	0.693155	0.625325	0.693289	0.693287	0.693126	0.69324	0.693484	0.693185	0.694189	0.693372	0.693371	0.693276	0.693144	0.693155	0.693958	0.693081	0.693243	0.693218
GRM1_15	6	0.693076	0.348494	0.693178	0.693153	0.693243	0.693141	0.693122	0.693046	0.693076	0.69357	0.693077	0.693223	0.693313	0.693962	0.693065	0.69287	0.693082	0.693271
GRM1_2	6	0.693072	0.335693	0.6931	0.69313	0.692998	0.693851	0.693177	0.693102	0.693408	0.693072	0.69332	0.693191	0.693055	0.693178	0.693174	0.693103	0.692585	0.693332
GRM1_3	6	0.692958	0.100404	0.693493	0.693026	0.69312	0.693423	0.693033	0.693336	0.692972	0.692928	0.693432	0.692564	0.692958	0.693299	0.693094	0.693161	0.692803	0.693233
GRM1_4	6	0.692798	0.00906143	0.693132	0.693101	0.692798	0.693408	0.693349	0.692373	0.69324	0.693112	0.691862	0.693543	0.692405	0.69321	0.693126	0.693276	0.693451	0.693388
GRM1_5	6	0.693015	0.193831	0.69338	0.693173	0.693274	0.693376	0.693015	0.694012	0.693565	0.692842	0.692286	0.69431	0.692606	0.693389	0.693108	0.69317	0.693137	0.693263
GRM1_6	6	0.693204	0.794118	0.693216	0.693472	0.693443	0.694332	0.693905	0.693697	0.694165	0.693205	0.693872	0.693056	0.69331	0.693204	0.693412	0.693198	0.693145	0.693398
GRM1_7	6	0.693123	0.508715	0.69326	0.694338	0.693631	0.693928	0.693378	0.694266	0.692965	0.693773	0.694137	0.692147	0.693123	0.693168	0.694411	0.693343	0.692986	0.693136
GRM1_8	6	0.693141	0.574526	0.693291	0.693159	0.693417	0.693925	0.693316	0.693141	0.693614	0.693144	0.694842	0.693125	0.693057	0.693235	0.693087	0.693272	0.693279	0.693515
GRM1_9	6	0.693156	0.62817	0.693069	0.693368	0.693328	0.692899	0.6934	0.69326	0.693156	0.693178	0.694485	0.693522	0.693299	0.693274	0.693215	0.692807	0.693885	0.693277
GRM4_0	6	0.693076	0.347762	0.693549	0.693206	0.693179	0.69301	0.693393	0.693156	0.693608	0.693177	0.693428	0.693154	0.693153	0.693175	0.693076	0.692702	0.69305	0.693302
GRM4_1	6	0.693097	0.415858	0.693445	0.693194	0.693488	0.693407	0.693097	0.693141	0.693074	0.693088	0.693655	0.693452	0.693369	0.693317	0.693086	0.693169	0.693331	0.693192
GRM4_2	6	0.693176	0.70212	0.694045	0.693176	0.693018	0.693262	0.69318	0.693632	0.693429	0.693245	0.693326	0.693221	0.694241	0.693295	0.693155	0.693155	0.693349	0.693357
GRM4_3	6	0.693135	0.549548	0.693189	0.693151	0.693135	0.693431	0.693474	0.693157	0.693502	0.692771	0.694136	0.693198	0.693872	0.694245	0.693374	0.692894	0.69292	0.693301
GRM4_4	6	0.693141	0.574006	0.693014	0.692916	0.693379	0.693141	0.693286	0.693259	0.693337	0.693283	0.693281	0.693462	0.693648	0.693289	0.693526	0.694179	0.693054	0.693204
GRM4_5	6	0.692898	0.044654	0.693215	0.692898	0.692999	0.693178	0.699673	0.693236	0.693871	0.693173	0.6938	0.692948	0.692873	0.693139	0.693048	0.692744	0.692881	0.695094
GRM4_6	6	0.693085	0.377221	0.692967	0.69305	0.693342	0.693267	0.693305	0.693085	0.694541	0.693901	0.694011	0.693048	0.693136	0.693132	0.693358	0.693213	0.693088	0.693349
GRM4_7	6	0.69326	0.928246	0.69326	0.693382	0.693432	0.693601	0.693494	0.693694	0.694077	0.693467	0.693304	0.693391	0.693179	0.693324	0.693294	0.693108	0.693179	0.693455
GRM4_8	6	0.693172	0.685555	0.693442	0.693356	0.69324	0.693558	0.693459	0.693573	0.693172	0.693247	0.693062	0.693173	0.693434	0.693123	0.693317	0.693215	0.693139	0.69374
GRM4_9	6	0.693186	0.737346	0.693531	0.694052	0.693643	0.693241	0.69346	0.693186	0.694177	0.693168	0.693182	0.693264	0.693023	0.693418	0.693258	0.693415	0.693406	0.693214
GSTA1_0	6	0.693059	0.299737	0.693067	0.693474	0.693399	0.694454	0.693861	0.695112	0.693059	0.693473	0.693014	0.692984	0.693347	0.694194	0.69307	0.693272	0.693332	0.693019
GSTA2_0	6	0.693038	0.243958	0.693377	0.693187	0.693116	0.693147	0.693357	0.692809	0.693478	0.693358	0.692846	0.693116	0.692543	0.693114	0.693038	0.693089	0.693251	0.693495
GSTA2_1	6	0.692948	0.0885426	0.693378	0.692948	0.694306	0.694208	0.692957	0.692411	0.692988	0.693456	0.693155	0.693855	0.693844	0.692786	0.693128	0.693422	0.692728	0.693571
GSTA3_0	6	0.693193	0.761058	0.693192	0.693561	0.693188	0.693193	0.693912	0.693769	0.693342	0.693628	0.693381	0.693067	0.693276	0.693414	0.693987	0.694108	0.693573	0.693569
GSTA3_1	6	0.693246	0.902939	0.693184	0.693508	0.693365	0.694923	0.693836	0.693135	0.693575	0.693393	0.69617	0.693045	0.693499	0.693319	0.693455	0.694379	0.693246	0.693419
GSTA4_0	6	0.693234	0.877146	0.693329	0.693152	0.693213	0.693451	0.693403	0.693318	0.693499	0.693349	0.693518	0.693237	0.693234	0.693298	0.69312	0.69429	0.693341	0.693644
GSTA4_1	6	0.693248	0.9059	0.694043	0.693458	0.693228	0.695273	0.693491	0.693329	0.693656	0.693208	0.693585	0.694067	0.693734	0.69374	0.693248	0.693186	0.693524	0.693375
GSTA4_2	6	0.69335	0.995087	0.693192	0.693357	0.693453	0.693381	0.693095	0.693445	0.69436	0.69335	0.693364	0.693845	0.694253	0.695397	0.693103	0.693583	0.693387	0.695508
GSTA5_0	6	0.693264	0.933386	0.69366	0.693559	0.693192	0.693445	0.694025	0.69321	0.693635	0.694077	0.693304	0.693619	0.693119	0.694077	0.693567	0.693264	0.693375	0.693765
GSTA7P_0	6	0.692966	0.109962	0.692911	0.693161	0.693452	0.693198	0.693261	0.693409	0.693136	0.69318	0.692963	0.69322	0.692966	0.694578	0.695257	0.693365	0.693289	0.692906
GSTM2P1_0	6	0.693171	0.684694	0.693171	0.69405	0.693094	0.693469	0.694431	0.693302	0.693288	0.69342	0.69303	0.693216	0.693091	0.693601	0.693276	0.694211	0.693228	0.693695
GTF2H5_0	6	0.692764	0.00493355	0.692982	0.693188	0.692867	0.692857	0.693241	0.696116	0.694039	0.693465	0.692764	0.69303	0.692676	0.692911	0.69292	0.693713	0.692661	0.692333
GTF2H5_1	6	0.693198	0.774345	0.693276	0.693018	0.693203	0.693198	0.693661	0.693182	0.693261	0.693253	0.693271	0.692976	0.693283	0.69334	0.693663	0.693423	0.693306	0.693485
GTF2H5_2	6	0.693095	0.410008	0.693675	0.693265	0.693195	0.693077	0.693013	0.693328	0.693176	0.692864	0.693241	0.693206	0.693624	0.693522	0.693095	0.693184	0.69324	0.693465
GTF3C6_0	6	0.693345	0.994199	0.693391	0.693428	0.69376	0.693345	0.6944	0.693025	0.694073	0.693837	0.694672	0.693434	0.69314	0.693625	0.693782	0.693823	0.693286	0.6936
GTF3C6_1	6	0.693268	0.940132	0.693354	0.693419	0.693731	0.693471	0.693599	0.694049	0.693315	0.693386	0.693321	0.693289	0.69297	0.69354	0.693156	0.693268	0.693427	0.693252
GTF3C6_2	6	0.693366	0.997405	0.693405	0.693184	0.693416	0.693734	0.693444	0.694695	0.693581	0.693734	0.693695	0.693098	0.693438	0.693785	0.693473	0.693657	0.693366	0.693261
GTPBP2_0	6	0.693169	0.676559	0.695162	0.693311	0.693102	0.693183	0.693358	0.694874	0.694576	0.693132	0.693711	0.693256	0.69362	0.693654	0.693269	0.693169	0.693095	0.694094
GUCA1A_0	6	0.693024	0.211721	0.693231	0.69324	0.693493	0.693409	0.693329	0.693085	0.694216	0.693184	0.69359	0.692954	0.69349	0.692997	0.692982	0.693024	0.693386	0.693042
GUCA1A_1	6	0.693065	0.316449	0.693294	0.693041	0.693102	0.694177	0.693211	0.69567	0.693424	0.693145	0.693623	0.69312	0.693065	0.693117	0.693044	0.693289	0.693205	0.69276
GUCA1A_2	6	0.693211	0.81521	0.693156	0.693272	0.693294	0.693257	0.693585	0.693821	0.693268	0.694343	0.692981	0.692998	0.693411	0.693554	0.693809	0.694028	0.693211	0.693616
GUCA1B_0	6	0.692994	0.15249	0.69334	0.693076	0.692962	0.693929	0.69315	0.692994	0.69313	0.693136	0.692964	0.69326	0.693275	0.693061	0.693187	0.692765	0.693116	0.69364
GUCA1B_1	6	0.69316	0.643755	0.693252	0.693567	0.693061	0.693573	0.693347	0.693433	0.693165	0.693454	0.692881	0.693406	0.69316	0.693477	0.693137	0.693179	0.693224	0.693258
GUSBP2_0	6	0.693012	0.186672	0.693984	0.693747	0.693155	0.693052	0.693081	0.693761	0.693665	0.693091	0.693012	0.693071	0.692526	0.69351	0.69301	0.692967	0.693428	0.693367
GUSBP2_1	6	0.69295	0.0903132	0.694374	0.693324	0.693122	0.694177	0.693223	0.692981	0.693575	0.692407	0.693396	0.693166	0.692945	0.693191	0.693022	0.692837	0.69295	0.693265
GUSBP2_2	6	0.693116	0.480405	0.693144	0.69292	0.693075	0.693499	0.693302	0.693657	0.693436	0.69315	0.693144	0.693021	0.693143	0.693184	0.693116	0.69326	0.693287	0.693232
GUSBP2_3	6	0.693085	0.376902	0.693451	0.692914	0.693127	0.693806	0.693173	0.693032	0.693935	0.693137	0.693395	0.693126	0.693004	0.693128	0.693085	0.693125	0.693226	0.693373
GUSBP2_4	6	0.69309	0.394466	0.693235	0.692991	0.693123	0.693617	0.693216	0.69309	0.693148	0.69317	0.693436	0.693272	0.692734	0.693123	0.693168	0.692876	0.693291	0.693195
GUSBP2_5	6	0.693116	0.482331	0.69318	0.693522	0.693458	0.693684	0.693186	0.693158	0.693216	0.69338	0.693109	0.693116	0.692906	0.693378	0.693345	0.693053	0.693263	0.694614
GUSBP4_0	6	0.693238	0.885227	0.693447	0.693238	0.693848	0.693276	0.694512	0.693823	0.695207	0.693407	0.693857	0.693218	0.693864	0.693185	0.693241	0.6934	0.693151	0.693285
GUSBP4_1	6	0.693356	0.996046	0.69341	0.693501	0.693356	0.694114	0.696479	0.6959	0.693821	0.693747	0.693187	0.69369	0.693335	0.694026	0.694022	0.693244	0.693955	0.693428
HACE1_0	6	0.692954	0.094508	0.693188	0.692904	0.693162	0.693213	0.693173	0.693247	0.693671	0.693086	0.692607	0.693088	0.692954	0.692986	0.693243	0.692164	0.693381	0.693893
HACE1_1	6	0.692719	0.00204093	0.692988	0.693036	0.692889	0.692719	0.692683	0.693367	0.693041	0.692883	0.692704	0.693086	0.693188	0.693189	0.693151	0.692659	0.693124	0.693364
HACE1_2	6	0.693043	0.255805	0.693156	0.694509	0.693018	0.693263	0.693047	0.694468	0.694177	0.693203	0.693248	0.692753	0.693447	0.693227	0.693093	0.694031	0.693043	0.692854
HACE1_3	6	0.692888	0.0388024	0.693233	0.693218	0.692899	0.694298	0.693725	0.693132	0.692888	0.69322	0.693087	0.692865	0.693057	0.693531	0.692473	0.693136	0.692836	0.693369
HACE1_4	6	0.693011	0.185112	0.693368	0.693011	0.693142	0.692891	0.693159	0.693049	0.693243	0.692945	0.693027	0.693095	0.693227	0.693205	0.693116	0.69359	0.692971	0.693532
HACE1_5	6	0.692877	0.0331162	0.693221	0.693047	0.693405	0.692877	0.692839	0.693039	0.693138	0.693101	0.692897	0.693003	0.694478	0.693264	0.693126	0.692835	0.69295	0.692518
HACE1_6	6	0.69309	0.394336	0.693148	0.693281	0.694011	0.693254	0.693242	0.692932	0.693954	0.693353	0.693264	0.693194	0.693279	0.692825	0.693195	0.693046	0.693256	0.69309
HBS1L_0	6	0.693087	0.381702	0.693438	0.692933	0.693178	0.693203	0.693377	0.693123	0.69325	0.693087	0.693473	0.692993	0.693348	0.693221	0.693053	0.693141	0.693234	0.69331
HBS1L_1	6	0.693157	0.63271	0.693192	0.693268	0.693378	0.693452	0.693157	0.693153	0.694158	0.693133	0.693649	0.693024	0.693359	0.693263	0.693198	0.693565	0.693261	0.693504
HBS1L_2	6	0.693088	0.387668	0.693088	0.693213	0.693254	0.693224	0.692989	0.692807	0.693583	0.693209	0.693288	0.693219	0.693437	0.693439	0.6935	0.693075	0.693226	0.693783
HBS1L_3	6	0.6931	0.424826	0.693144	0.693127	0.693113	0.693331	0.6931	0.693269	0.693081	0.693348	0.693504	0.693172	0.693333	0.693134	0.693064	0.69283	0.693421	0.693431
HBS1L_4	6	0.693026	0.217356	0.69362	0.693244	0.693116	0.693026	0.694147	0.693399	0.692956	0.693242	0.693192	0.693125	0.692908	0.693298	0.693063	0.693067	0.693049	0.692991
HCG11_0	6	0.693005	0.173394	0.692828	0.693246	0.693147	0.693269	0.693257	0.693007	0.693197	0.693681	0.692917	0.692922	0.693151	0.693699	0.693009	0.693005	0.693806	0.693011
HCRTR2_0	6	0.693208	0.806059	0.693341	0.693208	0.692987	0.693555	0.693643	0.693938	0.69338	0.693892	0.693587	0.692963	0.693386	0.693412	0.693614	0.693059	0.69329	0.694191
HCRTR2_1	6	0.692696	0.00128603	0.693118	0.693355	0.693096	0.693179	0.693795	0.692705	0.691918	0.692928	0.692645	0.692947	0.692991	0.692998	0.692751	0.693125	0.692696	0.691952
HCRTR2_2	6	0.692735	0.00279121	0.692989	0.693139	0.69231	0.693056	0.693037	0.692652	0.693329	0.692953	0.692804	0.693043	0.692753	0.693068	0.693637	0.692579	0.693032	0.692735
HCRTR2_3	6	0.693033	0.231885	0.693469	0.693168	0.69329	0.693705	0.693165	0.69405	0.693073	0.692792	0.695326	0.692785	0.693105	0.693279	0.693033	0.693063	0.692908	0.693397
HCRTR2_4	6	0.692865	0.02756	0.693118	0.692904	0.693459	0.693676	0.693441	0.693546	0.693512	0.692865	0.692268	0.693042	0.693527	0.693203	0.69284	0.693445	0.69317	0.692505
HCRTR2_5	6	0.692971	0.116887	0.693221	0.692662	0.69407	0.693452	0.692997	0.693062	0.693003	0.692971	0.693296	0.693082	0.69285	0.693244	0.692854	0.693797	0.693356	0.693146
HCRTR2_6	6	0.693083	0.368973	0.693271	0.693026	0.693174	0.693525	0.693654	0.693385	0.69292	0.693587	0.69306	0.693633	0.69384	0.693517	0.693083	0.69313	0.693233	0.693274
HDAC2_0	6	0.693184	0.729833	0.693481	0.694385	0.693476	0.694323	0.693701	0.693403	0.693585	0.693163	0.694998	0.693065	0.694394	0.693321	0.69304	0.694164	0.693184	0.693406
HDAC2_1	6	0.693073	0.341063	0.693766	0.693175	0.693057	0.693613	0.693453	0.69456	0.693275	0.693464	0.696423	0.693016	0.692969	0.694613	0.693361	0.693453	0.693073	0.693788
HDDC2_0	6	0.692469	4.42508e-06	0.693027	0.692469	0.692783	0.693155	0.692918	0.692769	0.692951	0.692456	0.692288	0.692801	0.692793	0.692461	0.692786	0.6947	0.692879	0.692798
HDDC2_1	6	0.69257	6.95893e-05	0.693005	0.692943	0.692377	0.693054	0.693001	0.692643	0.693372	0.692903	0.69307	0.692801	0.692414	0.692661	0.692886	0.692786	0.69228	0.69257
HDDC2_2	6	0.692548	3.92427e-05	0.692561	0.692484	0.692669	0.692764	0.693071	0.692775	0.692615	0.693564	0.692875	0.692281	0.692863	0.692953	0.692548	0.692632	0.692528	0.692578
HDGFL1_0	6	0.693101	0.430058	0.693149	0.693351	0.693246	0.693241	0.692823	0.697091	0.693671	0.693341	0.693203	0.69444	0.693051	0.693455	0.693101	0.693846	0.692639	0.693538
HEBP2_0	6	0.692868	0.0289008	0.692802	0.693372	0.693065	0.693614	0.692132	0.693412	0.693552	0.692949	0.692868	0.692963	0.693035	0.693391	0.693146	0.692889	0.692503	0.693184
HECA_0	6	0.693083	0.370141	0.693469	0.693105	0.692963	0.693384	0.693113	0.693094	0.694001	0.693101	0.693129	0.692987	0.693073	0.693243	0.693199	0.693314	0.693083	0.693371
HECA_1	6	0.693214	0.824877	0.693352	0.693055	0.693331	0.694189	0.693434	0.69334	0.693698	0.693739	0.693495	0.692924	0.693193	0.693342	0.693251	0.69437	0.693214	0.69336
HECA_2	6	0.693191	0.753138	0.693225	0.693306	0.693274	0.693348	0.696508	0.693736	0.693321	0.693291	0.693238	0.693191	0.693108	0.693497	0.692802	0.693187	0.693567	0.69349
HEY2_0	6	0.69302	0.203145	0.693028	0.693212	0.693168	0.69324	0.69302	0.693604	0.692861	0.693178	0.693519	0.694425	0.692983	0.693638	0.693062	0.693362	0.693222	0.692973
HGC6.3_0	6	0.693207	0.805162	0.693522	0.693207	0.693227	0.693446	0.693409	0.693259	0.693125	0.69304	0.694139	0.693706	0.693409	0.693842	0.693337	0.693689	0.693207	0.693296
HINT3_0	6	0.693025	0.214747	0.693005	0.692555	0.693326	0.6932	0.693205	0.693154	0.693381	0.693821	0.693236	0.69306	0.692803	0.693867	0.693253	0.693025	0.693086	0.693318
HIVEP1_0	6	0.693334	0.991318	0.69351	0.693346	0.693486	0.693334	0.69425	0.693254	0.693437	0.69342	0.694361	0.693743	0.693563	0.693431	0.693277	0.693947	0.693374	0.693203
HIVEP1_1	6	0.693179	0.710748	0.693438	0.693985	0.692702	0.693355	0.693249	0.693706	0.69309	0.694045	0.69329	0.693343	0.693179	0.693925	0.694962	0.693252	0.69277	0.693426
HIVEP1_2	6	0.693076	0.349411	0.693076	0.693072	0.693683	0.693541	0.69357	0.692853	0.694622	0.693461	0.693398	0.69351	0.694668	0.693558	0.694233	0.693236	0.694945	0.693045
HIVEP1_3	6	0.693323	0.987465	0.693385	0.693173	0.693931	0.693683	0.693318	0.693427	0.694391	0.693589	0.693687	0.693183	0.693827	0.693323	0.69347	0.693393	0.694205	0.693342
HIVEP1_4	6	0.693245	0.901132	0.694248	0.693572	0.693324	0.693166	0.693682	0.693245	0.693021	0.693697	0.694999	0.693193	0.693901	0.69357	0.693366	0.693378	0.693625	0.693613
HIVEP1_5	6	0.692829	0.0155912	0.693011	0.693046	0.693212	0.692533	0.693288	0.693407	0.693111	0.692829	0.693379	0.692551	0.692946	0.692736	0.69345	0.69365	0.692902	0.693295
HIVEP1_6	6	0.692702	0.00144716	0.69316	0.693186	0.692959	0.693611	0.693255	0.6942	0.693329	0.693866	0.692429	0.692943	0.692582	0.692851	0.692692	0.694441	0.692871	0.692702
HIVEP1_7	6	0.692965	0.108365	0.69332	0.693532	0.692998	0.692562	0.693114	0.693024	0.692965	0.693055	0.693203	0.692899	0.693372	0.693222	0.693206	0.692897	0.693363	0.693592
HIVEP1_8	6	0.692942	0.0814641	0.693244	0.693427	0.693068	0.695609	0.692243	0.692942	0.692999	0.693055	0.693182	0.692902	0.69311	0.693569	0.693263	0.693487	0.692816	0.693085
HIVEP2_0	6	0.693172	0.688422	0.693372	0.69315	0.693185	0.693569	0.694795	0.693172	0.693224	0.693185	0.693296	0.69323	0.693059	0.693186	0.693225	0.693607	0.693138	0.693354
HIVEP2_1	6	0.693119	0.491926	0.693531	0.693236	0.693048	0.69354	0.693361	0.693937	0.693449	0.693156	0.692743	0.693135	0.693119	0.693214	0.69313	0.69334	0.693686	0.692922
HIVEP2_2	6	0.693237	0.883553	0.693227	0.693152	0.693234	0.694657	0.6959	0.693467	0.693786	0.693363	0.694185	0.693391	0.693251	0.693313	0.694242	0.694421	0.693384	0.693237
HIVEP2_3	6	0.693156	0.630496	0.693199	0.693198	0.693731	0.693817	0.693094	0.693292	0.693657	0.693405	0.693667	0.693156	0.693082	0.693207	0.693335	0.694794	0.693424	0.693114
HIVEP2_4	6	0.693225	0.854081	0.69364	0.693472	0.694058	0.693547	0.693348	0.693225	0.693615	0.6933	0.693509	0.692996	0.693009	0.692937	0.693451	0.694645	0.693243	0.693316
HIVEP2_5	6	0.693116	0.480833	0.693136	0.693116	0.6933	0.693745	0.694757	0.693156	0.696186	0.693431	0.693551	0.693057	0.69309	0.693207	0.695314	0.692953	0.693462	0.693305
HIVEP2_6	6	0.693106	0.447938	0.693106	0.693225	0.693307	0.693544	0.693199	0.693368	0.693639	0.69334	0.692926	0.693235	0.692971	0.693392	0.693573	0.693139	0.693261	0.693018
HIVEP2_7	6	0.692739	0.00302873	0.692579	0.693352	0.693474	0.693116	0.692409	0.693317	0.693119	0.693031	0.693361	0.692934	0.692739	0.692648	0.693153	0.693002	0.693103	0.693116
HIVEP2_8	6	0.693081	0.363198	0.693153	0.693573	0.693081	0.693498	0.693345	0.6932	0.69329	0.693794	0.692811	0.692935	0.692642	0.693221	0.693279	0.693881	0.693207	0.69341
HIVEP2_9	6	0.693028	0.220734	0.693118	0.693028	0.692876	0.693012	0.695948	0.693075	0.693774	0.69266	0.693535	0.693123	0.693282	0.694266	0.693535	0.693271	0.693498	0.693184
HMGA1P7_0	6	0.693203	0.792887	0.693202	0.693383	0.693309	0.693197	0.693331	0.693583	0.694223	0.693203	0.693291	0.693293	0.693366	0.693395	0.693172	0.693408	0.693227	0.693494
HMGA1P7_1	6	0.693186	0.735304	0.693615	0.693141	0.693548	0.693238	0.693371	0.693463	0.692945	0.693573	0.693476	0.693186	0.693526	0.693271	0.693556	0.693144	0.693664	0.693266
HMGA1_0	6	0.692989	0.144878	0.692989	0.69314	0.692728	0.693291	0.693534	0.693148	0.694214	0.692988	0.69299	0.693302	0.693294	0.693932	0.692806	0.693651	0.693525	0.693292
HMGCLL1_0	6	0.693301	0.975044	0.693301	0.693296	0.693968	0.693921	0.693678	0.693163	0.694577	0.69354	0.693728	0.695324	0.693202	0.69369	0.693817	0.693372	0.693922	0.693841
HMGCLL1_1	6	0.693377	0.998381	0.693194	0.693329	0.693384	0.693432	0.693734	0.693766	0.694537	0.693983	0.6938	0.693935	0.693524	0.693377	0.693152	0.693785	0.693777	0.693785
HMGCLL1_10	6	0.693246	0.901435	0.693441	0.693218	0.693246	0.69342	0.693434	0.693404	0.694332	0.693414	0.693508	0.693297	0.693749	0.693403	0.693205	0.693377	0.693268	0.693206
HMGCLL1_11	6	0.69307	0.33135	0.693196	0.693111	0.692793	0.693894	0.693036	0.693301	0.693364	0.693173	0.693396	0.693183	0.693298	0.693503	0.693165	0.693236	0.69307	0.692949
HMGCLL1_12	6	0.693177	0.705686	0.693238	0.693275	0.693398	0.693459	0.693281	0.693331	0.693938	0.69296	0.693922	0.692836	0.693177	0.693259	0.693222	0.693424	0.69308	0.693215
HMGCLL1_13	6	0.693075	0.346483	0.693201	0.693359	0.69363	0.693326	0.693261	0.693145	0.693084	0.69366	0.693131	0.692523	0.693169	0.693075	0.692984	0.693142	0.693144	0.692912
HMGCLL1_2	6	0.693317	0.984451	0.693788	0.693609	0.694086	0.693361	0.694061	0.693683	0.695429	0.693745	0.693347	0.693854	0.693317	0.693389	0.693231	0.693196	0.693174	0.693676
HMGCLL1_3	6	0.693287	0.962456	0.693287	0.693419	0.693428	0.693401	0.693467	0.693498	0.694655	0.693382	0.69161	0.693493	0.693447	0.693679	0.693108	0.69466	0.693328	0.693263
HMGCLL1_4	6	0.693292	0.967496	0.693587	0.693459	0.694298	0.694515	0.693342	0.693203	0.695089	0.693244	0.693292	0.693391	0.693372	0.693332	0.693324	0.693993	0.692867	0.693894
HMGCLL1_5	6	0.693251	0.91239	0.693325	0.693187	0.693487	0.693621	0.69309	0.693534	0.69443	0.693481	0.693605	0.693519	0.693358	0.693538	0.693356	0.693251	0.693186	0.694877
HMGCLL1_6	6	0.69322	0.840384	0.693397	0.693907	0.693321	0.693367	0.693159	0.69322	0.693435	0.693378	0.694093	0.693253	0.693292	0.693175	0.693571	0.69319	0.693515	0.693622
HMGCLL1_7	6	0.693252	0.912855	0.693316	0.693406	0.693294	0.693431	0.693343	0.693136	0.69343	0.693253	0.693619	0.693528	0.693189	0.693464	0.693137	0.693252	0.693501	0.693625
HMGCLL1_8	6	0.69321	0.811576	0.693169	0.693222	0.693431	0.694128	0.693246	0.693252	0.695643	0.693368	0.693139	0.69349	0.69321	0.693236	0.693169	0.693351	0.693248	0.693453
HMGCLL1_9	6	0.693137	0.560078	0.693228	0.693242	0.693283	0.693468	0.693011	0.693187	0.693697	0.693012	0.693118	0.693377	0.693137	0.69336	0.693225	0.693248	0.693372	0.693356
HMGN3_0	6	0.693163	0.654021	0.693163	0.69317	0.693044	0.693111	0.694245	0.693449	0.693452	0.693269	0.693319	0.693246	0.693295	0.693453	0.693955	0.693341	0.692991	0.693468
HMGN3_1	6	0.693218	0.836771	0.693712	0.692966	0.693319	0.693795	0.693514	0.693396	0.693218	0.693617	0.693387	0.693131	0.693244	0.693621	0.693441	0.693088	0.693328	0.693885
HMGN4_0	6	0.693088	0.386342	0.695777	0.693169	0.693486	0.693088	0.693331	0.693173	0.693236	0.69285	0.693109	0.693847	0.693685	0.693363	0.693164	0.692825	0.693085	0.693207
HS3ST5_0	6	0.693178	0.709345	0.693216	0.693178	0.69315	0.694749	0.693403	0.693272	0.693351	0.693522	0.693607	0.693921	0.693285	0.693604	0.692989	0.692779	0.693944	0.693749
HSF2_0	6	0.692877	0.0330171	0.693302	0.693464	0.692693	0.693106	0.695333	0.69309	0.693099	0.693194	0.693669	0.693499	0.692794	0.692934	0.693774	0.693124	0.692849	0.692877
HSF2_1	6	0.693155	0.624401	0.692963	0.693213	0.693779	0.693155	0.693857	0.693311	0.693387	0.693459	0.693079	0.693203	0.693651	0.693937	0.693275	0.693467	0.693351	0.693146
HSP90AB1_0	6	0.692721	0.00212249	0.693364	0.692737	0.693344	0.693362	0.693123	0.693171	0.693206	0.692962	0.692317	0.693005	0.692611	0.693151	0.692463	0.693182	0.69316	0.692721
HTATSF1P2_0	6	0.692917	0.0585649	0.692915	0.693714	0.693202	0.693198	0.692857	0.692497	0.693015	0.693015	0.693119	0.69317	0.693231	0.693281	0.693143	0.693081	0.692917	0.693227
HTATSF1P2_1	6	0.693053	0.281989	0.69314	0.693158	0.694222	0.693307	0.693282	0.693196	0.693237	0.692953	0.693215	0.692741	0.692996	0.695171	0.693499	0.693053	0.69312	0.69318
HTR1B_0	6	0.693211	0.814334	0.69394	0.693283	0.694944	0.693014	0.693579	0.693449	0.693263	0.694032	0.693581	0.692897	0.693211	0.693965	0.693478	0.693924	0.693361	0.693078
HTR1E_0	6	0.693178	0.708853	0.693253	0.693428	0.693056	0.693276	0.693415	0.693711	0.693286	0.692891	0.69574	0.693339	0.693349	0.693233	0.693178	0.693733	0.693022	0.693596
HTR1E_1	6	0.692671	0.000748845	0.692954	0.692671	0.692472	0.692653	0.694261	0.692996	0.692852	0.693158	0.693004	0.693524	0.693285	0.69265	0.69283	0.692961	0.693298	0.693563
HTR1E_2	6	0.693174	0.693778	0.693805	0.692593	0.69332	0.693914	0.693221	0.69342	0.693609	0.693204	0.696397	0.692894	0.693174	0.692728	0.694181	0.693445	0.69377	0.693636
HTR1E_3	6	0.692937	0.0767978	0.69344	0.69335	0.693239	0.693423	0.692981	0.693187	0.693297	0.694176	0.692918	0.692937	0.693358	0.69324	0.693646	0.692866	0.692366	0.693279
HULC_0	6	0.693144	0.584394	0.693394	0.693144	0.693561	0.693173	0.693359	0.693174	0.693435	0.693005	0.69323	0.693075	0.692887	0.693661	0.69361	0.693632	0.693637	0.694163
HUS1B_0	6	0.6932	0.782067	0.69383	0.693451	0.6932	0.693686	0.693644	0.694034	0.693177	0.693324	0.693231	0.693622	0.693078	0.693598	0.693584	0.69313	0.693274	0.693212
IBTK_0	6	0.693208	0.806417	0.69317	0.693268	0.693206	0.693458	0.69342	0.693414	0.693208	0.693012	0.693898	0.693571	0.693717	0.693395	0.693798	0.693329	0.693422	0.693445
IBTK_1	6	0.693176	0.700527	0.693207	0.69334	0.693284	0.693716	0.693054	0.695181	0.693557	0.692893	0.693617	0.693339	0.693248	0.693339	0.693914	0.693293	0.693176	0.693161
IBTK_2	6	0.693168	0.67403	0.693364	0.69326	0.693504	0.693791	0.693606	0.693129	0.693416	0.69367	0.693247	0.693347	0.693334	0.693379	0.693128	0.693168	0.693743	0.693167
IBTK_3	6	0.693179	0.711449	0.693171	0.693402	0.693179	0.693611	0.693361	0.693277	0.6954	0.693284	0.693914	0.693227	0.693152	0.693385	0.693239	0.693288	0.693045	0.693437
IBTK_4	6	0.693238	0.886203	0.693622	0.693556	0.693387	0.69306	0.693362	0.694	0.693508	0.693238	0.693425	0.693499	0.693403	0.694135	0.693065	0.693219	0.693751	0.693426
ID4_0	6	0.693068	0.324286	0.694066	0.696037	0.693004	0.694847	0.692926	0.693123	0.693105	0.693728	0.693021	0.695537	0.693486	0.693707	0.693469	0.693068	0.69506	0.693202
IFNGR1_0	6	0.693213	0.822771	0.693258	0.693166	0.693262	0.693245	0.694357	0.69322	0.693923	0.693143	0.693213	0.69322	0.692998	0.693573	0.693625	0.694236	0.693271	0.693248
IGF2R_0	6	0.692862	0.0263954	0.692672	0.693253	0.692725	0.693084	0.693206	0.69314	0.693622	0.693034	0.692847	0.692959	0.692987	0.693129	0.692996	0.693315	0.692862	0.693318
IGF2R_1	6	0.693038	0.243473	0.692328	0.693038	0.693215	0.693659	0.693045	0.69382	0.694331	0.693177	0.693277	0.69294	0.693011	0.6932	0.693443	0.694149	0.69339	0.694071
IGF2R_2	6	0.693117	0.485081	0.693391	0.693487	0.693296	0.692908	0.693869	0.693516	0.693133	0.693238	0.694181	0.693374	0.694937	0.693337	0.693117	0.692991	0.692895	0.693403
IGF2R_3	6	0.693077	0.352691	0.693999	0.694064	0.693259	0.69321	0.693469	0.693347	0.695257	0.693071	0.692827	0.693099	0.693837	0.693254	0.693077	0.693032	0.693215	0.693765
IGF2R_4	6	0.693258	0.923769	0.693184	0.693773	0.693277	0.694432	0.693398	0.693314	0.693624	0.693291	0.693258	0.693139	0.693453	0.693221	0.69329	0.693756	0.693805	0.693414
IGF2R_5	6	0.693069	0.328808	0.693587	0.693455	0.693248	0.693029	0.692491	0.69442	0.693147	0.693475	0.692989	0.693276	0.693869	0.693167	0.693332	0.693209	0.693069	0.693464
IGF2R_6	6	0.693277	0.951307	0.694683	0.69339	0.693456	0.693689	0.693333	0.693336	0.693421	0.693327	0.693944	0.693277	0.693395	0.693234	0.693192	0.695871	0.693351	0.693264
IGF2R_7	6	0.693183	0.725877	0.693113	0.693169	0.693207	0.694211	0.693219	0.693381	0.693419	0.693295	0.693242	0.693391	0.693183	0.693774	0.693171	0.693337	0.693379	0.693292
IL17A_0	6	0.69292	0.0611392	0.692843	0.693287	0.693151	0.692867	0.693018	0.693333	0.693217	0.693302	0.693479	0.693434	0.694355	0.692789	0.693031	0.69292	0.693661	0.69295
IL17F_0	6	0.69315	0.607551	0.693271	0.693088	0.69315	0.69311	0.693739	0.693765	0.69327	0.69345	0.693168	0.693213	0.692924	0.69379	0.693269	0.693226	0.693227	0.69345
IL20RA_0	6	0.692968	0.113184	0.69317	0.693114	0.692615	0.69398	0.693409	0.694482	0.693396	0.693374	0.693965	0.6931	0.692898	0.693242	0.693246	0.692968	0.692818	0.693541
IL20RA_1	6	0.693234	0.876054	0.693076	0.693259	0.693238	0.693386	0.6932	0.694041	0.693807	0.693234	0.693363	0.694131	0.693641	0.69367	0.693213	0.693924	0.693731	0.695225
IL22RA2_0	6	0.693274	0.948173	0.693274	0.693167	0.693975	0.694284	0.695116	0.694196	0.694235	0.693214	0.693648	0.694343	0.693627	0.693277	0.693245	0.694568	0.69333	0.695632
IL22RA2_1	6	0.693167	0.668596	0.693042	0.693167	0.693431	0.69359	0.693874	0.693194	0.693661	0.693121	0.693238	0.693839	0.695632	0.693522	0.693162	0.693416	0.69367	0.693707
IL22RA2_2	6	0.693091	0.39679	0.693677	0.693053	0.693091	0.693502	0.693925	0.693457	0.693251	0.69284	0.693128	0.693478	0.693353	0.693517	0.693565	0.693306	0.692895	0.693659
IMPG1_0	6	0.692826	0.0147481	0.693275	0.692826	0.691791	0.692766	0.693332	0.693187	0.693736	0.693434	0.693291	0.693559	0.693238	0.693283	0.69225	0.693882	0.692948	0.693695
IMPG1_1	6	0.692437	1.75361e-06	0.693779	0.692566	0.692049	0.692833	0.692814	0.692437	0.693814	0.692767	0.691555	0.692859	0.692489	0.693129	0.694389	0.692658	0.691867	0.693006
IMPG1_2	6	0.693049	0.271311	0.693375	0.693141	0.693561	0.693579	0.692901	0.693385	0.693511	0.694205	0.693657	0.693139	0.693031	0.693544	0.693129	0.693049	0.692947	0.693148
IMPG1_3	6	0.693077	0.352322	0.693246	0.693173	0.693276	0.692987	0.693124	0.693042	0.695589	0.693095	0.693332	0.693298	0.693765	0.693182	0.693107	0.693077	0.693586	0.693053
IMPG1_4	6	0.69302	0.203081	0.694582	0.69308	0.693064	0.694042	0.693015	0.693268	0.693494	0.693048	0.692948	0.692943	0.693491	0.693151	0.693142	0.6938	0.693282	0.69302
IMPG1_5	6	0.693065	0.316305	0.693852	0.693353	0.693263	0.693531	0.693383	0.692859	0.693495	0.693175	0.693065	0.693165	0.692855	0.693344	0.693101	0.693145	0.693176	0.692948
IMPG1_6	6	0.693017	0.196817	0.693428	0.693201	0.693335	0.693076	0.693684	0.693783	0.694196	0.692514	0.69321	0.692269	0.693017	0.694277	0.692606	0.693224	0.693098	0.695143
IP6K3_0	6	0.693077	0.352691	0.693211	0.692731	0.693247	0.693425	0.694103	0.69369	0.693921	0.693224	0.693155	0.693428	0.693038	0.693259	0.693313	0.693077	0.692973	0.693949
IP6K3_1	6	0.692939	0.0780094	0.692665	0.69331	0.693047	0.693559	0.693085	0.693673	0.693273	0.692683	0.69306	0.692848	0.693849	0.693257	0.693187	0.692939	0.693076	0.69369
IP6K3_2	6	0.692972	0.118667	0.693732	0.693202	0.693646	0.693224	0.69303	0.693075	0.69319	0.693344	0.692916	0.692798	0.692731	0.693418	0.692972	0.693231	0.693102	0.693246
IPCEF1_0	6	0.693061	0.305338	0.693289	0.692952	0.692993	0.693653	0.69342	0.693154	0.693314	0.693173	0.693328	0.693363	0.693061	0.693341	0.693143	0.693076	0.693237	0.693054
IPCEF1_1	6	0.692712	0.00178234	0.692945	0.692551	0.692647	0.693454	0.692712	0.692951	0.692393	0.69295	0.693149	0.693277	0.692901	0.693248	0.692999	0.693403	0.693069	0.693386
IPCEF1_10	6	0.693078	0.355432	0.693362	0.6933	0.693555	0.693493	0.692849	0.693189	0.693402	0.693424	0.693262	0.692991	0.693078	0.693002	0.693081	0.693121	0.693087	0.693108
IPCEF1_11	6	0.693182	0.723979	0.693308	0.69342	0.693202	0.69324	0.693338	0.693169	0.69398	0.69326	0.693094	0.693225	0.692942	0.693399	0.693663	0.693182	0.693433	0.69325
IPCEF1_12	6	0.693022	0.206666	0.692987	0.693029	0.692889	0.693388	0.693193	0.693285	0.69422	0.692731	0.693668	0.693092	0.693056	0.693248	0.69306	0.693022	0.693236	0.69324
IPCEF1_13	6	0.692704	0.00149606	0.692809	0.693665	0.692392	0.692555	0.692867	0.692913	0.692876	0.692704	0.694012	0.69238	0.693124	0.693127	0.693101	0.693433	0.692771	0.693195
IPCEF1_14	6	0.692945	0.0845199	0.693118	0.693418	0.693102	0.693661	0.693181	0.693211	0.69342	0.692872	0.692801	0.69293	0.693319	0.6933	0.693151	0.693305	0.692945	0.69312
IPCEF1_15	6	0.693291	0.966256	0.693463	0.693215	0.6959	0.693364	0.694196	0.694195	0.696602	0.693606	0.693769	0.693291	0.693355	0.693168	0.695181	0.694733	0.693191	0.693854
IPCEF1_16	6	0.693108	0.454549	0.693189	0.693108	0.693291	0.693482	0.693524	0.693545	0.695905	0.693281	0.693988	0.693095	0.693089	0.693519	0.693144	0.693604	0.692017	0.693279
IPCEF1_17	6	0.692952	0.0926247	0.693289	0.692885	0.692952	0.693681	0.692851	0.693214	0.693331	0.693229	0.693609	0.692743	0.693481	0.693383	0.693424	0.693004	0.693169	0.693475
IPCEF1_18	6	0.692915	0.0570484	0.693099	0.693122	0.693312	0.692559	0.693433	0.693149	0.692629	0.693121	0.692761	0.692915	0.693054	0.693609	0.693116	0.692961	0.693001	0.693337
IPCEF1_19	6	0.693053	0.282176	0.693136	0.693242	0.692978	0.693231	0.696246	0.693053	0.693682	0.693328	0.692565	0.693785	0.69311	0.693387	0.692717	0.693182	0.693166	0.693246
IPCEF1_2	6	0.693039	0.245906	0.693111	0.693242	0.693008	0.693459	0.693874	0.692763	0.694555	0.693194	0.693939	0.693032	0.693068	0.69335	0.693164	0.693039	0.693083	0.69358
IPCEF1_20	6	0.69315	0.606067	0.692767	0.693152	0.693157	0.693821	0.693474	0.693179	0.693438	0.69315	0.693334	0.693313	0.692703	0.6933	0.693249	0.693226	0.692968	0.693325
IPCEF1_21	6	0.692861	0.0259336	0.693064	0.692643	0.69347	0.692861	0.693517	0.693386	0.694674	0.693526	0.692814	0.693204	0.693061	0.693056	0.693113	0.693146	0.692898	0.69257
IPCEF1_22	6	0.693129	0.528404	0.693213	0.693129	0.693022	0.693531	0.693553	0.693477	0.693518	0.693106	0.694035	0.693436	0.693153	0.693396	0.693198	0.692988	0.693144	0.693628
IPCEF1_23	6	0.693148	0.597534	0.693135	0.693148	0.693213	0.693314	0.693138	0.693352	0.693208	0.693696	0.69305	0.693284	0.693245	0.693401	0.693349	0.693155	0.69359	0.693266
IPCEF1_24	6	0.693053	0.282792	0.693584	0.693187	0.693019	0.693911	0.693325	0.693664	0.693503	0.693053	0.692958	0.692993	0.693258	0.693623	0.694178	0.693115	0.69318	0.693779
IPCEF1_25	6	0.693177	0.706531	0.693203	0.692933	0.692919	0.693569	0.693177	0.693611	0.693294	0.69305	0.693392	0.693207	0.693323	0.693307	0.693178	0.693224	0.693412	0.693311
IPCEF1_26	6	0.693147	0.594379	0.693476	0.693185	0.693408	0.69365	0.693209	0.693325	0.693588	0.693345	0.693147	0.693132	0.693015	0.693305	0.693196	0.692972	0.693147	0.693711
IPCEF1_27	6	0.693138	0.563409	0.693278	0.6935	0.693865	0.69327	0.693294	0.693105	0.693442	0.693658	0.693276	0.69336	0.693015	0.692934	0.693348	0.693138	0.693891	0.693354
IPCEF1_3	6	0.693141	0.572894	0.694217	0.69312	0.693154	0.693577	0.694375	0.692984	0.694363	0.693447	0.693173	0.693048	0.693533	0.693273	0.693162	0.695198	0.693459	0.693141
IPCEF1_4	6	0.692986	0.140129	0.692986	0.692935	0.693646	0.693924	0.69259	0.694236	0.693718	0.692731	0.693096	0.693071	0.69416	0.693316	0.693215	0.694095	0.693127	0.693272
IPCEF1_5	6	0.692978	0.126897	0.693215	0.693095	0.692927	0.693347	0.692978	0.693517	0.692986	0.693236	0.695391	0.692449	0.693057	0.692789	0.693129	0.69481	0.693067	0.693957
IPCEF1_6	6	0.692955	0.09647	0.692955	0.693298	0.693111	0.692919	0.6934	0.693242	0.69276	0.692982	0.693014	0.693167	0.693295	0.693343	0.69311	0.691426	0.693238	0.693094
IPCEF1_7	6	0.692895	0.0428312	0.693158	0.693199	0.69308	0.693422	0.692721	0.692835	0.692508	0.693361	0.692946	0.6932	0.692895	0.693527	0.69336	0.69328	0.692984	0.693347
IPCEF1_8	6	0.693038	0.243473	0.69382	0.693271	0.693368	0.693598	0.69282	0.694643	0.693791	0.692986	0.693038	0.692465	0.693103	0.693181	0.693128	0.693385	0.693141	0.69308
IPCEF1_9	6	0.693162	0.649444	0.693227	0.693244	0.693162	0.693566	0.693231	0.693277	0.693678	0.693329	0.693228	0.692901	0.693767	0.693144	0.69317	0.693435	0.693118	0.69321
IRAK1BP1_0	6	0.693236	0.881252	0.693475	0.693143	0.694002	0.693761	0.693057	0.69321	0.69378	0.694279	0.693488	0.693635	0.693349	0.693724	0.693236	0.693324	0.693536	0.69328
IRAK1BP1_1	6	0.693224	0.850305	0.693299	0.693475	0.693219	0.693747	0.693314	0.693255	0.69313	0.693366	0.693536	0.693616	0.693693	0.694912	0.6931	0.693224	0.693755	0.693235
IRF4_0	6	0.693477	0.999992	0.69399	0.693391	0.693477	0.695207	0.694364	0.69469	0.693942	0.693234	0.693319	0.693667	0.694049	0.69408	0.694247	0.693776	0.694397	0.695539
IRF4_1	6	0.693149	0.602729	0.693228	0.693195	0.693117	0.693927	0.693228	0.693121	0.69318	0.693149	0.693596	0.693287	0.692987	0.693837	0.693582	0.693661	0.693437	0.694067
ITPR3_0	6	0.693203	0.792671	0.693373	0.693143	0.693577	0.694442	0.69401	0.693203	0.693585	0.693273	0.693218	0.693393	0.693048	0.693334	0.69317	0.693252	0.693257	0.693268
ITPR3_1	6	0.693089	0.389451	0.6932	0.69317	0.693098	0.693431	0.693285	0.693428	0.693429	0.693346	0.692791	0.693458	0.693089	0.693193	0.69308	0.693047	0.693306	0.69458
ITPR3_2	6	0.693098	0.418377	0.693175	0.693368	0.693098	0.693287	0.692833	0.693254	0.693134	0.693202	0.694348	0.692436	0.692957	0.693467	0.694548	0.69562	0.693341	0.693222
ITPR3_3	6	0.69292	0.0605591	0.693394	0.692468	0.692637	0.693123	0.693659	0.693751	0.693443	0.693275	0.69282	0.692969	0.69292	0.693062	0.693036	0.693211	0.693107	0.693749
ITPR3_4	6	0.692991	0.147887	0.692053	0.693218	0.693231	0.693296	0.694088	0.693437	0.693155	0.692825	0.695549	0.692991	0.692868	0.693076	0.69312	0.693241	0.693062	0.694041
ITPR3_5	6	0.693099	0.422254	0.692898	0.693243	0.693099	0.693479	0.693377	0.694354	0.693293	0.693285	0.693036	0.693007	0.693268	0.693213	0.693295	0.693228	0.693431	0.693207
ITPR3_6	6	0.693157	0.633227	0.693199	0.693245	0.693151	0.693238	0.693986	0.693258	0.693258	0.693238	0.693081	0.693248	0.693108	0.693517	0.693157	0.693249	0.693181	0.693589
IYD_0	6	0.69313	0.534271	0.693163	0.69313	0.693135	0.693369	0.693457	0.693558	0.693227	0.693305	0.693091	0.693692	0.693087	0.693595	0.693105	0.693394	0.693319	0.693444
IYD_1	6	0.693138	0.562669	0.693079	0.693168	0.693432	0.693374	0.693372	0.693321	0.693377	0.6934	0.693935	0.693138	0.693106	0.693276	0.693141	0.69299	0.693244	0.693164
IYD_2	6	0.69318	0.714074	0.693031	0.693163	0.69318	0.693215	0.694687	0.693183	0.693271	0.693455	0.693693	0.693233	0.693186	0.693222	0.69325	0.693335	0.693104	0.693407
IYD_3	6	0.693205	0.798521	0.693668	0.69372	0.693337	0.693269	0.693219	0.693339	0.693137	0.693011	0.693611	0.693205	0.69324	0.69345	0.69315	0.693669	0.693342	0.693278
JARID2_0	6	0.693237	0.882992	0.693514	0.693181	0.693246	0.693508	0.693416	0.693239	0.693288	0.693627	0.693182	0.693411	0.69335	0.693393	0.693237	0.693155	0.693593	0.69383
JARID2_1	6	0.693074	0.342421	0.693254	0.693122	0.693074	0.693667	0.69325	0.693133	0.692883	0.693406	0.695962	0.693742	0.693029	0.693705	0.693267	0.693006	0.693159	0.693348
JARID2_10	6	0.69311	0.459445	0.693423	0.693586	0.693138	0.693279	0.693594	0.693578	0.694244	0.693316	0.693297	0.69313	0.69311	0.692952	0.693069	0.693122	0.692878	0.693692
JARID2_11	6	0.692671	0.000741679	0.693348	0.692518	0.693236	0.693141	0.694	0.692671	0.692118	0.693238	0.691919	0.693366	0.692673	0.693053	0.693146	0.692922	0.692827	0.692851
JARID2_12	6	0.693065	0.315298	0.693128	0.693145	0.693033	0.693269	0.693184	0.693236	0.693319	0.692894	0.692933	0.693169	0.693184	0.693154	0.693093	0.693295	0.693542	0.693065
JARID2_13	6	0.692942	0.0815904	0.693528	0.693207	0.692695	0.692987	0.693622	0.693049	0.693286	0.693395	0.692942	0.69319	0.692661	0.692724	0.693259	0.693371	0.693064	0.694734
JARID2_14	6	0.693046	0.264943	0.693182	0.69313	0.69315	0.693522	0.693701	0.692917	0.693241	0.693609	0.692915	0.693132	0.693013	0.693459	0.693046	0.69319	0.693253	0.693952
JARID2_2	6	0.693033	0.231792	0.693852	0.693778	0.693007	0.693445	0.69324	0.694814	0.692937	0.6932	0.693397	0.693101	0.692972	0.693449	0.693118	0.693049	0.693033	0.693623
JARID2_3	6	0.692955	0.0957484	0.692875	0.692978	0.69254	0.693012	0.693017	0.692971	0.693559	0.693252	0.693163	0.692975	0.693215	0.693107	0.693106	0.692853	0.692955	0.693234
JARID2_4	6	0.692988	0.142898	0.693253	0.692936	0.693122	0.693454	0.693108	0.693124	0.693874	0.693188	0.693202	0.693085	0.693319	0.693063	0.692988	0.692954	0.693122	0.692842
JARID2_5	6	0.692989	0.144216	0.692573	0.694415	0.694076	0.693351	0.693094	0.693301	0.693307	0.692775	0.694983	0.693155	0.693029	0.692989	0.692998	0.693069	0.692985	0.693157
JARID2_6	6	0.692836	0.017349	0.693074	0.692945	0.692836	0.693422	0.693074	0.69318	0.693505	0.693097	0.692386	0.693206	0.693338	0.6928	0.693088	0.693052	0.692823	0.693306
JARID2_7	6	0.692948	0.0886102	0.692867	0.693264	0.693248	0.693471	0.693376	0.691867	0.693471	0.692951	0.693586	0.693164	0.69227	0.693185	0.693105	0.693373	0.693276	0.692948
JARID2_8	6	0.692599	0.000142865	0.691896	0.692412	0.693253	0.693621	0.693008	0.692982	0.693972	0.692599	0.693226	0.693076	0.693024	0.69329	0.693111	0.694406	0.69247	0.693068
JARID2_9	6	0.692891	0.0405383	0.693679	0.692891	0.693458	0.693408	0.69264	0.693151	0.693376	0.693016	0.69286	0.693021	0.692986	0.692985	0.692209	0.693079	0.693501	0.693184
KAAG1_0	6	0.693147	0.595455	0.693319	0.693577	0.693236	0.694938	0.693602	0.693095	0.693293	0.693113	0.694365	0.693598	0.693412	0.69342	0.693147	0.693399	0.693087	0.693201
KATNA1_0	6	0.693211	0.816084	0.693222	0.693136	0.693242	0.69332	0.693257	0.693292	0.693827	0.693211	0.693741	0.693193	0.693658	0.693263	0.693107	0.693517	0.693257	0.69339
KATNA1_1	6	0.693165	0.663144	0.693233	0.693333	0.693426	0.693655	0.693261	0.693165	0.693193	0.693041	0.693096	0.693184	0.69335	0.693235	0.693037	0.693264	0.693248	0.69364
KATNA1_2	6	0.693132	0.539048	0.693088	0.693202	0.693141	0.693453	0.693692	0.693882	0.69319	0.693388	0.692984	0.693132	0.69462	0.693382	0.693067	0.693132	0.69335	0.693462
KCNK16_0	6	0.692739	0.00304655	0.693127	0.693131	0.692776	0.693142	0.693061	0.692712	0.693145	0.691966	0.693014	0.693663	0.692979	0.693082	0.692739	0.692575	0.69386	0.692807
KCNK16_1	6	0.692871	0.0300501	0.69323	0.692924	0.693142	0.6938	0.693141	0.692853	0.693063	0.692871	0.693624	0.692533	0.692641	0.693092	0.693169	0.693551	0.693076	0.693607
KCNK17_0	6	0.693199	0.77976	0.693378	0.693689	0.693086	0.693626	0.693199	0.693525	0.694066	0.693436	0.693981	0.693243	0.693455	0.693278	0.693076	0.693177	0.693399	0.693424
KCNK17_1	6	0.69259	0.000113794	0.692762	0.693011	0.692964	0.693528	0.692366	0.69277	0.69259	0.692335	0.692996	0.693667	0.691848	0.693575	0.692973	0.692835	0.693071	0.693227
KCNK5_0	6	0.693147	0.594193	0.693541	0.693193	0.693312	0.693721	0.69336	0.693821	0.692927	0.693176	0.692872	0.69313	0.69334	0.693344	0.693402	0.693147	0.693402	0.693394
KCNK5_1	6	0.69278	0.00661458	0.69278	0.693204	0.693058	0.692555	0.694306	0.693161	0.693781	0.6927	0.693643	0.692935	0.692926	0.693376	0.693182	0.69305	0.692777	0.693408
KCNK5_2	6	0.693089	0.389776	0.693389	0.693248	0.693299	0.693801	0.693126	0.693403	0.693089	0.693628	0.693352	0.692527	0.693411	0.693453	0.693155	0.69293	0.693128	0.692763
KCNQ5-AS1_0	6	0.69304	0.249341	0.692997	0.693632	0.693052	0.693225	0.693087	0.693292	0.692879	0.693657	0.692998	0.693094	0.693187	0.693239	0.693111	0.693291	0.69304	0.693199
KCNQ5_0	6	0.693175	0.6984	0.69318	0.69316	0.693186	0.693242	0.693787	0.69335	0.696543	0.693214	0.693172	0.693216	0.693175	0.693379	0.69322	0.69299	0.693293	0.69333
KCNQ5_1	6	0.693139	0.566372	0.693242	0.693165	0.693318	0.693456	0.693045	0.693193	0.693435	0.693132	0.693259	0.693168	0.693267	0.693375	0.694354	0.693271	0.692986	0.693139
KCNQ5_10	6	0.693182	0.723287	0.693598	0.693116	0.693182	0.693858	0.693085	0.693584	0.69358	0.693226	0.693822	0.693532	0.693338	0.694377	0.693337	0.692996	0.693449	0.693724
KCNQ5_11	6	0.69296	0.102806	0.693578	0.692828	0.693047	0.693509	0.692887	0.694401	0.693329	0.69296	0.692623	0.69302	0.694364	0.693263	0.693141	0.693051	0.693616	0.693434
KCNQ5_12	6	0.693106	0.448632	0.693325	0.693266	0.693117	0.693331	0.693672	0.693253	0.693451	0.693106	0.693099	0.69291	0.693372	0.693284	0.693238	0.69312	0.693458	0.692972
KCNQ5_13	6	0.69307	0.330048	0.692907	0.693087	0.693076	0.693472	0.693196	0.693191	0.693293	0.693052	0.692934	0.693298	0.69307	0.693315	0.693286	0.693168	0.693364	0.693139
KCNQ5_14	6	0.693153	0.617334	0.692752	0.693154	0.693182	0.693093	0.693534	0.693401	0.693201	0.693514	0.693351	0.693504	0.693984	0.693192	0.693194	0.693208	0.693153	0.693149
KCNQ5_15	6	0.693135	0.551725	0.693269	0.693183	0.69408	0.695371	0.69234	0.694329	0.695372	0.692915	0.69459	0.693135	0.693178	0.693617	0.692919	0.693388	0.69487	0.694702
KCNQ5_16	6	0.692703	0.00148677	0.692406	0.694083	0.693081	0.69305	0.693384	0.693144	0.692351	0.69257	0.695392	0.693291	0.692761	0.692717	0.693257	0.692703	0.693309	0.692751
KCNQ5_17	6	0.693141	0.572672	0.693857	0.693757	0.693345	0.69305	0.693122	0.693167	0.693145	0.693782	0.693667	0.692491	0.693141	0.6933	0.694483	0.694375	0.693227	0.693517
KCNQ5_18	6	0.693131	0.536365	0.693175	0.693312	0.693097	0.693356	0.693131	0.693413	0.69417	0.693392	0.693634	0.693258	0.692956	0.693753	0.692974	0.693142	0.693581	0.69397
KCNQ5_19	6	0.693039	0.245906	0.693093	0.693253	0.693103	0.692836	0.693039	0.693174	0.693228	0.693021	0.692841	0.693451	0.693177	0.693255	0.69307	0.69313	0.693198	0.693292
KCNQ5_2	6	0.693166	0.666199	0.693801	0.693738	0.693099	0.693435	0.693348	0.694885	0.696283	0.692946	0.693324	0.693021	0.693472	0.693303	0.693177	0.693166	0.693291	0.693391
KCNQ5_20	6	0.692863	0.0265591	0.693366	0.694304	0.693058	0.693768	0.693645	0.692837	0.693821	0.693184	0.6928	0.692863	0.692807	0.693179	0.693472	0.693122	0.693373	0.694166
KCNQ5_21	6	0.693036	0.238418	0.693036	0.692827	0.693003	0.693706	0.693178	0.693117	0.693506	0.693082	0.694581	0.692744	0.693869	0.69317	0.693071	0.693043	0.693435	0.693534
KCNQ5_22	6	0.693007	0.176568	0.693113	0.693177	0.693007	0.693392	0.693199	0.693003	0.693496	0.693271	0.692711	0.693015	0.693176	0.693715	0.693098	0.692965	0.693133	0.694013
KCNQ5_23	6	0.693063	0.311575	0.693063	0.693367	0.693042	0.693209	0.693207	0.693399	0.693067	0.693848	0.693249	0.692967	0.692656	0.693361	0.693422	0.695059	0.693078	0.693515
KCNQ5_24	6	0.692971	0.116648	0.693202	0.692739	0.693443	0.692971	0.692713	0.695286	0.69359	0.692974	0.694333	0.693111	0.695162	0.693173	0.692904	0.693147	0.694796	0.693158
KCNQ5_25	6	0.693148	0.599018	0.693188	0.693174	0.693115	0.693221	0.693252	0.693137	0.69397	0.693334	0.693188	0.693305	0.69313	0.693513	0.693148	0.693202	0.693488	0.694003
KCNQ5_26	6	0.693131	0.536842	0.693159	0.693131	0.693116	0.693478	0.694677	0.693404	0.693131	0.693291	0.693585	0.693169	0.693122	0.693316	0.695147	0.693303	0.693168	0.693175
KCNQ5_27	6	0.692933	0.0729654	0.693187	0.693334	0.693172	0.693751	0.692603	0.692841	0.693082	0.693488	0.693632	0.692933	0.693181	0.693117	0.693359	0.692887	0.693342	0.693002
KCNQ5_28	6	0.693026	0.215949	0.693176	0.694879	0.692655	0.693052	0.693099	0.69327	0.693078	0.693332	0.693218	0.693134	0.692969	0.693394	0.693026	0.692862	0.693326	0.693212
KCNQ5_3	6	0.693	0.162998	0.693263	0.693053	0.693157	0.6934	0.693386	0.6934	0.692889	0.692975	0.69397	0.693	0.692966	0.693071	0.693167	0.693322	0.693675	0.696272
KCNQ5_4	6	0.693084	0.374355	0.693215	0.692863	0.693822	0.693683	0.693995	0.693308	0.693234	0.692743	0.693271	0.693131	0.693105	0.693084	0.693066	0.693563	0.69318	0.693342
KCNQ5_5	6	0.693178	0.709485	0.693287	0.693401	0.69337	0.693178	0.693367	0.693401	0.693772	0.693161	0.693694	0.693508	0.692901	0.693543	0.693209	0.692692	0.693415	0.693258
KCNQ5_6	6	0.693273	0.94617	0.693602	0.69319	0.693158	0.693454	0.693406	0.693561	0.693561	0.693228	0.693388	0.693413	0.694134	0.693516	0.693416	0.693313	0.693273	0.693862
KCNQ5_7	6	0.693199	0.778808	0.693518	0.694567	0.69373	0.693647	0.693221	0.694724	0.693432	0.693036	0.693446	0.693318	0.69328	0.693107	0.693078	0.693338	0.693199	0.693616
KCNQ5_8	6	0.692963	0.105874	0.692851	0.693182	0.693364	0.693812	0.694311	0.693203	0.693163	0.693724	0.692619	0.693672	0.693458	0.693182	0.692963	0.693083	0.692553	0.69324
KCNQ5_9	6	0.693179	0.710924	0.693364	0.694376	0.693488	0.694153	0.695991	0.694045	0.693734	0.693179	0.694236	0.69324	0.69289	0.693083	0.693205	0.69338	0.693551	0.693158
KCTD20_0	6	0.693135	0.552316	0.694425	0.693193	0.69329	0.693371	0.693181	0.693135	0.694754	0.693562	0.693141	0.692938	0.693353	0.69317	0.693047	0.693135	0.693417	0.693181
KCTD20_1	6	0.693204	0.796142	0.693164	0.693266	0.693056	0.693264	0.693204	0.693076	0.693214	0.693393	0.693273	0.693274	0.693284	0.693207	0.693377	0.693654	0.693627	0.693344
KCTD20_2	6	0.69313	0.533317	0.693607	0.693176	0.693225	0.693323	0.693398	0.693445	0.693136	0.69313	0.693209	0.693383	0.693023	0.693494	0.693121	0.693323	0.693048	0.69329
KDM1B_0	6	0.693143	0.581203	0.693715	0.693199	0.693178	0.693246	0.693198	0.692255	0.693226	0.693012	0.693302	0.692949	0.693143	0.693194	0.693762	0.693301	0.69326	0.693248
KDM1B_1	6	0.693085	0.377699	0.693287	0.692986	0.693209	0.693212	0.693136	0.693229	0.693678	0.692878	0.693388	0.693085	0.693317	0.693116	0.694056	0.693375	0.693124	0.692932
KDM1B_2	6	0.693062	0.308305	0.693291	0.693133	0.692355	0.693198	0.693062	0.694161	0.693231	0.693352	0.692861	0.693663	0.693743	0.693274	0.692361	0.693221	0.693275	0.693211
KDM1B_3	6	0.693081	0.36564	0.693238	0.693132	0.693153	0.693346	0.694005	0.693258	0.693087	0.692578	0.691821	0.693081	0.693361	0.693259	0.693794	0.692758	0.693435	0.693603
KDM1B_4	6	0.693212	0.81742	0.693212	0.693175	0.693352	0.693587	0.693451	0.693372	0.694256	0.693145	0.69295	0.693308	0.693514	0.693334	0.694051	0.693886	0.693466	0.693292
KDM1B_5	6	0.69309	0.3929	0.693152	0.693181	0.693044	0.69309	0.693133	0.693326	0.692893	0.693191	0.693239	0.693242	0.693048	0.693351	0.693523	0.693162	0.693156	0.693286
KHDC1L_0	6	0.693153	0.617334	0.693227	0.693266	0.693216	0.693233	0.693204	0.693812	0.693139	0.693079	0.693333	0.693193	0.693321	0.693572	0.693153	0.693123	0.693425	0.693233
KHDC1_0	6	0.693138	0.563187	0.693194	0.693743	0.693138	0.69326	0.693397	0.693313	0.693267	0.69338	0.693626	0.693043	0.693436	0.693298	0.693177	0.693137	0.693078	0.69335
KHDC1_1	6	0.693202	0.788987	0.693202	0.693298	0.693246	0.693316	0.694172	0.693094	0.694007	0.693213	0.693426	0.693523	0.693153	0.69356	0.693321	0.693098	0.693469	0.693713
KHDC3L_0	6	0.692861	0.0257492	0.693362	0.693029	0.69301	0.692923	0.69314	0.692779	0.694001	0.692061	0.693116	0.692754	0.692861	0.694713	0.69348	0.694197	0.693314	0.693126
KHDRBS2_0	6	0.693192	0.757111	0.693278	0.693545	0.69333	0.694079	0.693317	0.693273	0.694112	0.693192	0.693426	0.693043	0.693375	0.693232	0.693325	0.693092	0.693179	0.693956
KHDRBS2_1	6	0.693142	0.577122	0.693155	0.693142	0.693007	0.693476	0.693185	0.693184	0.693298	0.693089	0.693158	0.693374	0.693422	0.693384	0.693322	0.693677	0.693044	0.69336
KHDRBS2_10	6	0.693175	0.699606	0.693122	0.693175	0.693219	0.69342	0.693217	0.69313	0.693178	0.693303	0.693569	0.693739	0.693502	0.693296	0.693641	0.693103	0.693246	0.693324
KHDRBS2_11	6	0.693092	0.399251	0.693224	0.693599	0.693205	0.693569	0.693001	0.693065	0.69315	0.693246	0.693092	0.693171	0.693399	0.693177	0.693152	0.695118	0.69307	0.693527
KHDRBS2_12	6	0.693152	0.614038	0.693294	0.694383	0.693103	0.693575	0.69359	0.693191	0.693164	0.693446	0.693462	0.693152	0.693263	0.693225	0.693144	0.693136	0.693332	0.693751
KHDRBS2_13	6	0.69311	0.459795	0.693401	0.693198	0.693276	0.693246	0.692861	0.693215	0.693702	0.693324	0.694234	0.693193	0.69311	0.693311	0.693185	0.692646	0.693005	0.693526
KHDRBS2_14	6	0.693122	0.50462	0.69314	0.69334	0.693122	0.693323	0.693251	0.694003	0.695676	0.693204	0.693592	0.693077	0.6929	0.69333	0.693159	0.693065	0.693622	0.693199
KHDRBS2_15	6	0.693079	0.359583	0.69313	0.693547	0.692978	0.693079	0.693191	0.693305	0.693434	0.693207	0.693108	0.69317	0.694438	0.693245	0.692985	0.693219	0.693568	0.692994
KHDRBS2_16	6	0.693138	0.562521	0.693216	0.693091	0.693138	0.693378	0.693268	0.693246	0.693763	0.693303	0.692994	0.693911	0.693089	0.693222	0.693155	0.693166	0.693431	0.693347
KHDRBS2_17	6	0.69327	0.94321	0.69327	0.693424	0.693074	0.693161	0.693305	0.693612	0.69339	0.693969	0.693684	0.693734	0.693378	0.693364	0.693876	0.693114	0.693503	0.693523
KHDRBS2_18	6	0.693191	0.754134	0.693372	0.693222	0.693515	0.694028	0.693176	0.696256	0.693571	0.693643	0.693951	0.692946	0.693254	0.693191	0.696841	0.6931	0.693581	0.694149
KHDRBS2_19	6	0.693245	0.900728	0.693509	0.693098	0.693333	0.693685	0.693245	0.696155	0.693614	0.693658	0.693182	0.694075	0.693252	0.693274	0.695773	0.694261	0.693117	0.693803
KHDRBS2_2	6	0.693082	0.367871	0.693103	0.693297	0.693052	0.693176	0.693231	0.693282	0.693612	0.692921	0.693569	0.692917	0.693183	0.693273	0.693082	0.693175	0.693292	0.693153
KHDRBS2_20	6	0.693227	0.858155	0.693305	0.693227	0.693255	0.693502	0.693456	0.69376	0.693329	0.693291	0.69321	0.693418	0.693333	0.693334	0.693073	0.693581	0.69315	0.693331
KHDRBS2_21	6	0.693048	0.268555	0.693184	0.692896	0.692976	0.692535	0.693284	0.69306	0.69314	0.693242	0.693951	0.693615	0.693699	0.693259	0.693467	0.693113	0.693048	0.693427
KHDRBS2_22	6	0.693109	0.456435	0.693337	0.69247	0.693243	0.693434	0.693428	0.69315	0.693843	0.693188	0.693253	0.693088	0.693375	0.693109	0.693124	0.696854	0.693077	0.693158
KHDRBS2_23	6	0.693166	0.666054	0.693589	0.693085	0.693166	0.693529	0.69316	0.69317	0.693455	0.693266	0.694036	0.694145	0.693523	0.693098	0.693696	0.693255	0.693253	0.693593
KHDRBS2_24	6	0.693143	0.580832	0.693078	0.693166	0.693167	0.693858	0.693645	0.693001	0.694557	0.693134	0.69317	0.693217	0.693553	0.693203	0.693307	0.693143	0.693396	0.693311
KHDRBS2_25	6	0.693088	0.386697	0.693178	0.693104	0.693024	0.693335	0.6937	0.693868	0.693672	0.693171	0.692257	0.693553	0.693019	0.69338	0.693123	0.693466	0.693166	0.693088
KHDRBS2_26	6	0.693147	0.594564	0.693356	0.693147	0.693056	0.693677	0.693041	0.693606	0.693222	0.693361	0.693381	0.693305	0.693174	0.693314	0.693096	0.69319	0.693207	0.693432
KHDRBS2_27	6	0.693152	0.615334	0.693747	0.693152	0.693161	0.693335	0.694413	0.69681	0.693791	0.692794	0.693246	0.693085	0.692981	0.693296	0.693349	0.693717	0.693534	0.693791
KHDRBS2_28	6	0.692928	0.0682825	0.692928	0.692672	0.693274	0.693591	0.692972	0.694553	0.693418	0.693218	0.692951	0.693258	0.6938	0.693214	0.693725	0.693485	0.692801	0.692783
KHDRBS2_29	6	0.692947	0.0872665	0.69337	0.693228	0.693171	0.693584	0.692767	0.693909	0.694844	0.693595	0.692847	0.692913	0.693597	0.69339	0.693069	0.69417	0.693207	0.692947
KHDRBS2_3	6	0.693098	0.419791	0.693106	0.693175	0.693461	0.693611	0.693433	0.693859	0.69401	0.69289	0.693706	0.693098	0.693237	0.693368	0.693131	0.692998	0.693296	0.693098
KHDRBS2_30	6	0.692655	0.000521543	0.693197	0.693158	0.692921	0.694684	0.693662	0.69243	0.693158	0.692655	0.69285	0.69224	0.692264	0.693748	0.693016	0.693194	0.69329	0.692989
KHDRBS2_4	6	0.693179	0.710398	0.693227	0.693412	0.6934	0.693227	0.693581	0.693332	0.693101	0.692967	0.693653	0.693828	0.693296	0.693321	0.693144	0.693245	0.693179	0.69371
KHDRBS2_5	6	0.693195	0.76693	0.693211	0.693266	0.693108	0.693214	0.693261	0.693246	0.693422	0.693066	0.693221	0.693326	0.693207	0.693195	0.693393	0.693582	0.692885	0.693375
KHDRBS2_6	6	0.693165	0.662925	0.693368	0.693144	0.693292	0.693022	0.693308	0.693354	0.693168	0.693301	0.693425	0.693244	0.693165	0.693577	0.693168	0.694606	0.693103	0.693558
KHDRBS2_7	6	0.693185	0.731889	0.693478	0.693135	0.69335	0.693403	0.694175	0.69331	0.694481	0.693433	0.693105	0.693217	0.693028	0.693219	0.693185	0.693446	0.693318	0.693191
KHDRBS2_8	6	0.693175	0.698968	0.693301	0.693207	0.693247	0.693396	0.693471	0.693275	0.693509	0.693503	0.692897	0.693175	0.693076	0.693402	0.693089	0.693328	0.693317	0.69351
KHDRBS2_9	6	0.693127	0.52109	0.693253	0.693127	0.693094	0.693554	0.693233	0.693992	0.693387	0.69377	0.694156	0.693034	0.693016	0.6933	0.693232	0.693322	0.693372	0.693884
KIAA0319_0	6	0.693236	0.881638	0.693421	0.693156	0.694334	0.693299	0.695582	0.693481	0.697112	0.693236	0.695192	0.694876	0.693368	0.693765	0.693507	0.693148	0.693154	0.693823
KIAA0319_1	6	0.693193	0.758429	0.693022	0.694127	0.693288	0.693371	0.693301	0.693686	0.693226	0.693193	0.693595	0.693251	0.693351	0.69325	0.694321	0.693176	0.693167	0.693721
KIAA0319_2	6	0.693281	0.956158	0.693187	0.693572	0.6933	0.693987	0.69364	0.694287	0.694075	0.693394	0.693423	0.69449	0.693281	0.693215	0.693205	0.693361	0.693333	0.693403
KIAA0319_3	6	0.69327	0.942035	0.693012	0.693222	0.693279	0.693553	0.69353	0.69455	0.696177	0.693427	0.69327	0.693553	0.69455	0.693178	0.69404	0.693561	0.693412	0.696246
KIAA0319_4	6	0.693125	0.516349	0.693272	0.693298	0.693525	0.693516	0.694039	0.693042	0.693413	0.693266	0.69377	0.693234	0.69284	0.693202	0.692987	0.693125	0.693618	0.693896
KIAA0319_5	6	0.693235	0.879359	0.693285	0.693537	0.693183	0.693461	0.693645	0.693753	0.695563	0.693235	0.694932	0.69384	0.693472	0.694078	0.693215	0.693083	0.693593	0.693585
KIAA0319_6	6	0.693375	0.99824	0.693759	0.693286	0.693108	0.69411	0.693827	0.693375	0.693742	0.693504	0.693657	0.694246	0.693409	0.69326	0.696249	0.695028	0.694158	0.695988
KIAA0319_7	6	0.693284	0.95924	0.693236	0.693448	0.694237	0.693739	0.693218	0.693478	0.694323	0.693758	0.693633	0.693645	0.693284	0.693476	0.693076	0.693671	0.694306	0.6955
KIAA0408_0	6	0.692668	0.000697548	0.692987	0.693602	0.693164	0.693485	0.693117	0.693309	0.693386	0.693299	0.695024	0.692604	0.692483	0.692668	0.692383	0.692958	0.693401	0.692914
KIAA0408_1	6	0.693004	0.170862	0.693012	0.693004	0.693001	0.693207	0.693131	0.692929	0.69379	0.693088	0.693315	0.692962	0.693151	0.693156	0.693385	0.693112	0.69322	0.693192
KIAA1586_0	6	0.693084	0.372958	0.693144	0.693084	0.693213	0.693596	0.69339	0.693256	0.693077	0.693194	0.693078	0.694506	0.692899	0.693831	0.693574	0.693103	0.69317	0.693629
KIF13A_0	6	0.693189	0.744951	0.693417	0.693217	0.693189	0.693493	0.693349	0.694415	0.693186	0.693357	0.69362	0.69327	0.694007	0.693351	0.693247	0.693072	0.692901	0.694187
KIF13A_1	6	0.693204	0.795039	0.693693	0.693102	0.693416	0.693604	0.694054	0.694303	0.695511	0.693113	0.693875	0.693305	0.693204	0.693828	0.693861	0.692952	0.693458	0.693581
KIF13A_10	6	0.692982	0.132997	0.693288	0.693326	0.692972	0.693653	0.692981	0.693326	0.693472	0.693728	0.693697	0.693291	0.692965	0.693251	0.692982	0.693295	0.693618	0.693128
KIF13A_11	6	0.693143	0.580646	0.693112	0.693186	0.693281	0.693252	0.693533	0.693472	0.692876	0.693003	0.693438	0.693719	0.69421	0.69335	0.693143	0.693895	0.693659	0.693345
KIF13A_12	6	0.693068	0.325457	0.693273	0.69311	0.693068	0.693195	0.692992	0.693654	0.693195	0.693303	0.693069	0.693376	0.692677	0.693404	0.693319	0.693353	0.693326	0.692942
KIF13A_2	6	0.693181	0.719266	0.693321	0.693211	0.693356	0.693356	0.69426	0.693113	0.69305	0.69507	0.693599	0.692876	0.693422	0.693377	0.693181	0.693492	0.693198	0.69406
KIF13A_3	6	0.693216	0.829666	0.693488	0.693364	0.693324	0.693519	0.693224	0.694145	0.693217	0.693218	0.693513	0.693105	0.693126	0.694023	0.693302	0.693216	0.693122	0.693365
KIF13A_4	6	0.69312	0.494982	0.693354	0.693427	0.693122	0.693465	0.693128	0.693398	0.694247	0.693133	0.693764	0.692951	0.693099	0.693351	0.693248	0.69312	0.693106	0.693636
KIF13A_5	6	0.693143	0.580461	0.69313	0.693316	0.693211	0.693362	0.693539	0.693588	0.69358	0.693214	0.692884	0.692967	0.693584	0.693158	0.693157	0.693143	0.693282	0.693223
KIF13A_6	6	0.69323	0.867685	0.693491	0.693275	0.693197	0.693836	0.693616	0.693439	0.694716	0.693332	0.693776	0.69323	0.693591	0.693425	0.693151	0.693121	0.69335	0.693302
KIF13A_7	6	0.693225	0.854466	0.693038	0.694876	0.693225	0.693221	0.694578	0.693504	0.693656	0.693246	0.693324	0.694961	0.693245	0.693185	0.693225	0.694211	0.693381	0.69544
KIF13A_8	6	0.693165	0.661833	0.693077	0.694548	0.694685	0.693929	0.69323	0.693329	0.693964	0.693492	0.694525	0.69307	0.693167	0.693588	0.693053	0.693404	0.693387	0.693165
KIF13A_9	6	0.693176	0.699996	0.693389	0.693071	0.693883	0.693225	0.693156	0.693508	0.693812	0.693474	0.69363	0.69348	0.693212	0.693223	0.693115	0.693334	0.693176	0.694126
KIF25_0	6	0.693023	0.209509	0.693448	0.693526	0.693378	0.693872	0.692793	0.693498	0.693371	0.693429	0.693086	0.693023	0.692975	0.693648	0.693088	0.693002	0.693193	0.693229
KIF25_1	6	0.693171	0.683222	0.693209	0.693123	0.69344	0.693528	0.693303	0.694027	0.69365	0.692716	0.693707	0.693468	0.693541	0.693338	0.693269	0.693171	0.693129	0.693396
KIF25_2	6	0.693004	0.171992	0.693131	0.693232	0.693541	0.693167	0.69273	0.693803	0.693077	0.693054	0.693076	0.694033	0.693004	0.693732	0.692959	0.693204	0.692995	0.693144
KIF6_0	6	0.693161	0.646326	0.693232	0.693173	0.693206	0.693308	0.69307	0.693855	0.693471	0.693347	0.693515	0.693149	0.69324	0.693261	0.69312	0.69326	0.693541	0.693161
KIF6_1	6	0.693117	0.486154	0.693049	0.693188	0.694174	0.693369	0.692838	0.693281	0.693445	0.69317	0.69327	0.693187	0.694112	0.692769	0.693154	0.693117	0.69334	0.693842
KIF6_10	6	0.693063	0.311575	0.693099	0.6931	0.692998	0.693652	0.693155	0.693001	0.69357	0.693271	0.69355	0.693063	0.693259	0.693321	0.693184	0.693037	0.693114	0.69348
KIF6_11	6	0.693044	0.258574	0.692992	0.693335	0.693222	0.693289	0.69325	0.693056	0.69365	0.693113	0.693544	0.693127	0.693044	0.693276	0.692984	0.694486	0.692925	0.69331
KIF6_12	6	0.693134	0.548256	0.693263	0.693417	0.693341	0.693213	0.693459	0.693287	0.693139	0.693062	0.693134	0.693078	0.693279	0.693256	0.692993	0.693327	0.693166	0.693157
KIF6_13	6	0.69318	0.714598	0.693266	0.693314	0.693315	0.69324	0.69318	0.693228	0.693439	0.693287	0.693176	0.693062	0.693642	0.693479	0.693256	0.693554	0.693086	0.693377
KIF6_14	6	0.693144	0.583318	0.693245	0.693193	0.693559	0.693358	0.693243	0.693144	0.693172	0.693106	0.693286	0.693191	0.693763	0.693131	0.693172	0.693436	0.693207	0.692942
KIF6_15	6	0.693243	0.896417	0.693101	0.693283	0.693438	0.693661	0.693453	0.693688	0.693477	0.693129	0.693243	0.693434	0.693516	0.693706	0.693097	0.693344	0.693244	0.693895
KIF6_16	6	0.693036	0.239136	0.693231	0.692862	0.693218	0.693321	0.693414	0.692711	0.6934	0.692927	0.693231	0.693592	0.693341	0.693512	0.693159	0.693036	0.693104	0.694589
KIF6_17	6	0.693074	0.342119	0.693188	0.693284	0.693308	0.693593	0.693074	0.693177	0.693427	0.693295	0.693064	0.69318	0.692774	0.693193	0.693175	0.693074	0.692783	0.693432
KIF6_18	6	0.693239	0.886864	0.693655	0.692968	0.693685	0.693485	0.693301	0.693706	0.69335	0.693114	0.693997	0.693239	0.693493	0.693289	0.693297	0.697874	0.693194	0.693721
KIF6_19	6	0.693116	0.481368	0.693444	0.693116	0.693203	0.692892	0.693169	0.693268	0.693152	0.693593	0.693097	0.6933	0.693252	0.693082	0.693146	0.693166	0.6933	0.693992
KIF6_2	6	0.693168	0.673306	0.693181	0.693184	0.693235	0.69359	0.693316	0.693038	0.693942	0.693075	0.693638	0.693358	0.694363	0.693468	0.69318	0.693154	0.693168	0.693185
KIF6_20	6	0.693109	0.457869	0.693471	0.693388	0.693338	0.69363	0.693323	0.693344	0.693117	0.693109	0.693067	0.693431	0.692997	0.693315	0.693336	0.693033	0.69405	0.693164
KIF6_21	6	0.693081	0.363198	0.693298	0.693183	0.693266	0.693125	0.693427	0.692994	0.693125	0.693454	0.693081	0.693191	0.693151	0.693057	0.693085	0.693264	0.692481	0.693338
KIF6_3	6	0.692911	0.053948	0.693251	0.693061	0.69321	0.693879	0.692599	0.693165	0.693214	0.693134	0.693022	0.693041	0.692791	0.692911	0.692864	0.693018	0.693173	0.693591
KIF6_4	6	0.693072	0.337907	0.694334	0.692953	0.693388	0.693253	0.693072	0.69631	0.69376	0.693016	0.693074	0.693317	0.693674	0.693884	0.693116	0.69314	0.692769	0.693334
KIF6_5	6	0.693225	0.853309	0.693305	0.693241	0.693225	0.694184	0.693464	0.69318	0.693733	0.693066	0.694618	0.693493	0.69419	0.693477	0.693365	0.693144	0.693818	0.694123
KIF6_6	6	0.693129	0.529136	0.693159	0.693283	0.693488	0.693569	0.693214	0.693129	0.693658	0.693205	0.69294	0.693377	0.693086	0.693184	0.693121	0.693928	0.694422	0.693698
KIF6_7	6	0.692618	0.000222658	0.692375	0.693268	0.692962	0.694227	0.693799	0.693385	0.693084	0.693469	0.692536	0.69326	0.693403	0.692406	0.692958	0.692907	0.692618	0.693286
KIF6_8	6	0.693078	0.355556	0.693145	0.693166	0.692824	0.693466	0.693362	0.693197	0.693258	0.693162	0.693157	0.693232	0.69315	0.69309	0.693078	0.692969	0.693491	0.69303
KIF6_9	6	0.692977	0.126403	0.693246	0.693324	0.693174	0.693214	0.693319	0.693552	0.692887	0.69296	0.693284	0.693236	0.693273	0.693333	0.692977	0.69282	0.693371	0.693072
KLC4_0	6	0.69297	0.116396	0.693527	0.693253	0.693219	0.693267	0.693588	0.693274	0.693493	0.693272	0.69245	0.69297	0.69269	0.693531	0.693303	0.692967	0.693001	0.695044
KLC4_1	6	0.693184	0.727909	0.693445	0.693371	0.693205	0.692891	0.69329	0.693184	0.693707	0.69432	0.692909	0.693843	0.693236	0.694066	0.693229	0.693079	0.693497	0.693231
KLHDC3_0	6	0.693159	0.638496	0.693162	0.693069	0.693184	0.693233	0.693296	0.693807	0.694107	0.693284	0.693432	0.693325	0.693249	0.693488	0.693002	0.693159	0.693313	0.693095
KLHL31_0	6	0.693173	0.690924	0.693251	0.693165	0.693464	0.694111	0.693209	0.693173	0.69394	0.694773	0.693493	0.693492	0.693108	0.693209	0.69326	0.693661	0.692791	0.693494
KLHL31_1	6	0.693047	0.265894	0.693047	0.693234	0.69301	0.693233	0.693993	0.693146	0.69375	0.692872	0.693061	0.693358	0.693182	0.693536	0.69328	0.693075	0.692764	0.693185
KLHL32_0	6	0.693277	0.951454	0.69363	0.693543	0.693343	0.69355	0.693404	0.69305	0.693952	0.693402	0.693893	0.693367	0.693845	0.693222	0.693509	0.693168	0.693277	0.694168
KLHL32_1	6	0.693255	0.919012	0.693144	0.693104	0.693268	0.693587	0.69358	0.693604	0.69335	0.693375	0.693275	0.69327	0.693104	0.69336	0.693328	0.693333	0.693255	0.694081
KLHL32_10	6	0.69367	1	0.693832	0.693353	0.695843	0.694592	0.694089	0.69367	0.69422	0.693998	0.693274	0.693378	0.694378	0.693876	0.694284	0.693717	0.694219	0.693905
KLHL32_11	6	0.693169	0.676559	0.693431	0.693223	0.693405	0.694347	0.693123	0.693184	0.69325	0.693198	0.693213	0.693137	0.693078	0.693386	0.693184	0.693169	0.693482	0.693572
KLHL32_12	6	0.692912	0.0543013	0.693382	0.69319	0.692985	0.694503	0.692837	0.693446	0.693822	0.693266	0.692674	0.692912	0.693123	0.693623	0.69285	0.69309	0.693217	0.693278
KLHL32_13	6	0.693186	0.734861	0.693159	0.693178	0.693359	0.693372	0.693205	0.693189	0.693392	0.693321	0.693288	0.693186	0.693331	0.693173	0.693653	0.693203	0.693193	0.693283
KLHL32_14	6	0.693143	0.579533	0.693189	0.69318	0.692996	0.693401	0.693207	0.692807	0.693406	0.694144	0.693207	0.693164	0.69316	0.6935	0.693143	0.693097	0.693246	0.693837
KLHL32_2	6	0.693137	0.557489	0.693071	0.693602	0.693496	0.693433	0.693527	0.694749	0.693674	0.69311	0.693704	0.693341	0.693178	0.693484	0.693463	0.693085	0.693137	0.693507
KLHL32_3	6	0.693118	0.489235	0.693453	0.693222	0.693177	0.693413	0.693357	0.693515	0.693469	0.693118	0.693056	0.693107	0.693306	0.693427	0.693232	0.693186	0.693117	0.694093
KLHL32_4	6	0.693653	1	0.693854	0.694314	0.693731	0.694876	0.693541	0.695334	0.69422	0.693071	0.694843	0.693653	0.694033	0.694478	0.693977	0.6954	0.69345	0.693827
KLHL32_5	6	0.693325	0.988058	0.695071	0.693491	0.693621	0.694165	0.694498	0.693929	0.693336	0.693273	0.695001	0.693325	0.694054	0.693596	0.693317	0.693318	0.693376	0.694354
KLHL32_6	6	0.693488	0.999996	0.693488	0.693453	0.693606	0.693928	0.69371	0.69362	0.695986	0.693108	0.694624	0.69436	0.693085	0.693691	0.694997	0.693568	0.694074	0.694231
KLHL32_7	6	0.693438	0.999917	0.693905	0.693338	0.693986	0.694466	0.693438	0.693282	0.693963	0.693744	0.694602	0.693656	0.693997	0.693532	0.693357	0.69405	0.694279	0.693812
KLHL32_8	6	0.693564	1	0.693384	0.69427	0.69366	0.693501	0.693565	0.693564	0.693407	0.69447	0.695805	0.693586	0.69389	0.693568	0.69412	0.694257	0.694021	0.693909
KLHL32_9	6	0.693701	1	0.694419	0.694455	0.693851	0.69388	0.69458	0.693687	0.693653	0.694005	0.694192	0.693823	0.694476	0.693422	0.693967	0.693701	0.694324	0.693831
KPNA5_0	6	0.693119	0.491747	0.693294	0.697183	0.692956	0.693603	0.693195	0.6931	0.693914	0.693117	0.693708	0.693355	0.693342	0.693246	0.693119	0.693366	0.693319	0.693252
KPNA5_1	6	0.69319	0.748807	0.693607	0.693091	0.694279	0.694573	0.693701	0.69306	0.694113	0.69402	0.693598	0.693423	0.694059	0.693235	0.69319	0.693466	0.693159	0.694322
KPNA5_2	6	0.693222	0.847055	0.693433	0.694229	0.693587	0.692944	0.693632	0.693547	0.693463	0.693788	0.693692	0.69254	0.693662	0.694187	0.693728	0.693222	0.693237	0.693157
KU-MEL-3_0	6	0.693078	0.353398	0.694459	0.692993	0.693434	0.695325	0.693306	0.693296	0.693755	0.693026	0.694923	0.693255	0.693078	0.694822	0.693106	0.693257	0.693142	0.692969
L3MBTL3_0	6	0.693295	0.970306	0.693471	0.693323	0.693744	0.693402	0.693425	0.693295	0.693906	0.693858	0.694911	0.693552	0.693388	0.695674	0.693256	0.693116	0.693179	0.693435
L3MBTL3_1	6	0.693184	0.728322	0.693133	0.693197	0.693139	0.693316	0.693208	0.693273	0.693291	0.693325	0.69323	0.693129	0.693223	0.693897	0.693806	0.693184	0.693698	0.693215
L3MBTL3_2	6	0.693193	0.758232	0.693138	0.693137	0.693193	0.693727	0.693191	0.69347	0.694686	0.693234	0.694085	0.693522	0.693379	0.693621	0.693218	0.693452	0.693901	0.693211
L3MBTL3_3	6	0.693312	0.982035	0.694709	0.693516	0.69331	0.69402	0.695729	0.696226	0.693207	0.694021	0.694	0.693108	0.693972	0.693312	0.693488	0.69395	0.693604	0.693685
L3MBTL3_4	6	0.693311	0.981395	0.693407	0.693174	0.693339	0.693998	0.695805	0.693404	0.693229	0.69326	0.69332	0.693389	0.693709	0.695804	0.693366	0.693625	0.693311	0.693465
L3MBTL3_5	6	0.693142	0.577344	0.69407	0.693905	0.693424	0.694439	0.693784	0.694237	0.69456	0.693197	0.693045	0.69264	0.693841	0.69372	0.693545	0.693142	0.693303	0.693126
L3MBTL3_6	6	0.693224	0.852613	0.693204	0.693307	0.693731	0.693686	0.693372	0.693319	0.693414	0.693398	0.693889	0.693511	0.693004	0.694379	0.693224	0.693153	0.693315	0.693557
LAMA2_0	6	0.69319	0.74894	0.693194	0.693276	0.693316	0.693774	0.693317	0.693604	0.693733	0.693346	0.693855	0.69307	0.693194	0.693851	0.69316	0.69319	0.693104	0.693782
LAMA2_1	6	0.693295	0.969885	0.693419	0.693295	0.693408	0.693397	0.694476	0.693718	0.69323	0.693383	0.693824	0.693614	0.69311	0.693476	0.693603	0.693217	0.693308	0.693321
LAMA2_10	6	0.693077	0.35309	0.692981	0.693258	0.693228	0.693581	0.693264	0.693597	0.693567	0.693222	0.693556	0.693977	0.693077	0.693203	0.693251	0.693032	0.693648	0.692841
LAMA2_11	6	0.693104	0.438615	0.693252	0.693403	0.693096	0.693567	0.693412	0.693358	0.693652	0.693026	0.693207	0.69284	0.693357	0.693156	0.693303	0.693236	0.693104	0.693558
LAMA2_12	6	0.693198	0.777346	0.693325	0.693249	0.692798	0.692984	0.693531	0.693351	0.693847	0.69359	0.695682	0.693198	0.693484	0.693231	0.693207	0.693097	0.693451	0.693813
LAMA2_13	6	0.693308	0.979544	0.693517	0.693347	0.69402	0.694332	0.693342	0.69404	0.694014	0.693408	0.693681	0.69327	0.693748	0.693399	0.693125	0.693308	0.6933	0.693329
LAMA2_14	6	0.693262	0.931535	0.693543	0.693334	0.693399	0.693513	0.693634	0.693401	0.693939	0.693262	0.693957	0.692986	0.693406	0.693608	0.693235	0.693158	0.693585	0.693461
LAMA2_15	6	0.693162	0.650543	0.693358	0.693258	0.693128	0.693562	0.69336	0.693162	0.694017	0.693316	0.694311	0.693817	0.693276	0.693282	0.693136	0.693294	0.692968	0.693278
LAMA2_16	6	0.69315	0.607551	0.693311	0.693785	0.693411	0.693433	0.693955	0.693559	0.693069	0.693216	0.692879	0.693353	0.693429	0.693255	0.693128	0.693294	0.693176	0.69315
LAMA2_17	6	0.692749	0.00371672	0.692698	0.693038	0.692773	0.69298	0.693155	0.692726	0.692925	0.693135	0.693621	0.692982	0.692672	0.693428	0.692953	0.692749	0.693103	0.693122
LAMA2_18	6	0.693228	0.862659	0.693624	0.693228	0.693232	0.693741	0.693863	0.693121	0.693673	0.693135	0.695481	0.693256	0.696678	0.693368	0.693057	0.693496	0.695595	0.693636
LAMA2_19	6	0.693241	0.891343	0.693248	0.693292	0.693386	0.693634	0.69328	0.693587	0.693203	0.693149	0.6933	0.693456	0.693187	0.693376	0.693241	0.69333	0.693719	0.693418
LAMA2_2	6	0.693397	0.999332	0.693529	0.693441	0.693544	0.694058	0.693349	0.693688	0.697661	0.693397	0.694408	0.694563	0.693573	0.693767	0.693301	0.693068	0.693637	0.693983
LAMA2_20	6	0.69308	0.361138	0.693017	0.69333	0.693086	0.693706	0.695126	0.693216	0.693203	0.693244	0.693029	0.693117	0.693022	0.69308	0.69318	0.693541	0.693169	0.693342
LAMA2_21	6	0.693204	0.795039	0.693344	0.693493	0.693483	0.693722	0.693204	0.693726	0.693542	0.693072	0.693394	0.693245	0.693103	0.693487	0.693109	0.693389	0.693641	0.693608
LAMA2_22	6	0.693165	0.663144	0.693564	0.693621	0.693143	0.693315	0.693165	0.694629	0.693181	0.693447	0.694786	0.693212	0.695236	0.693316	0.693109	0.693409	0.693198	0.693159
LAMA2_23	6	0.693173	0.691995	0.693348	0.69317	0.693173	0.694292	0.693359	0.693422	0.693547	0.693151	0.694858	0.693262	0.693235	0.693343	0.693133	0.693279	0.693234	0.693604
LAMA2_24	6	0.693185	0.731547	0.693207	0.693163	0.69344	0.693366	0.693281	0.693458	0.69385	0.693192	0.693787	0.693216	0.693145	0.693292	0.693164	0.69331	0.693185	0.693407
LAMA2_25	6	0.693002	0.168359	0.693122	0.693315	0.692717	0.693549	0.693159	0.692805	0.693187	0.693342	0.692981	0.693031	0.693026	0.693343	0.694342	0.693127	0.693002	0.693121
LAMA2_26	6	0.692848	0.0212227	0.692933	0.693029	0.69282	0.693306	0.692895	0.693275	0.692919	0.693178	0.692527	0.692848	0.693668	0.693187	0.69318	0.69298	0.693021	0.692803
LAMA2_27	6	0.692927	0.0668014	0.693106	0.69294	0.69317	0.693145	0.692835	0.693187	0.693129	0.692558	0.693006	0.693146	0.692927	0.693152	0.692984	0.693316	0.69284	0.6931
LAMA2_28	6	0.692936	0.0758594	0.693055	0.693294	0.692366	0.693572	0.693618	0.693143	0.692965	0.692936	0.692579	0.692958	0.692981	0.693318	0.692936	0.693197	0.693089	0.693551
LAMA2_29	6	0.693095	0.408842	0.693096	0.69311	0.693211	0.693272	0.693236	0.693531	0.693925	0.6932	0.693016	0.693317	0.693042	0.693095	0.693539	0.695891	0.692973	0.693523
LAMA2_3	6	0.693165	0.663144	0.69418	0.693192	0.693567	0.693871	0.693531	0.693224	0.694629	0.693182	0.69379	0.693224	0.693577	0.693111	0.693165	0.693148	0.693138	0.693957
LAMA2_30	6	0.692846	0.0204907	0.693387	0.693541	0.693798	0.692927	0.692995	0.693181	0.693607	0.692846	0.69345	0.692756	0.692307	0.693091	0.693284	0.693576	0.692712	0.693599
LAMA2_31	6	0.693218	0.83658	0.693281	0.693279	0.693526	0.693391	0.69356	0.693284	0.693381	0.693185	0.693191	0.693375	0.693292	0.693792	0.693197	0.693218	0.693408	0.693688
LAMA2_32	6	0.693088	0.388154	0.693088	0.693197	0.693485	0.693569	0.693059	0.693077	0.693298	0.693746	0.692848	0.694067	0.69314	0.693158	0.693233	0.693345	0.693654	0.693361
LAMA2_33	6	0.692977	0.125258	0.693059	0.693191	0.693582	0.692977	0.692446	0.693501	0.693677	0.693168	0.693056	0.693125	0.693851	0.694571	0.692583	0.694559	0.692655	0.693515
LAMA2_4	6	0.693191	0.751476	0.693391	0.69312	0.693416	0.693775	0.693205	0.693296	0.693877	0.69333	0.693146	0.693191	0.69306	0.693298	0.693225	0.69327	0.6935	0.693317
LAMA2_5	6	0.693185	0.73394	0.693434	0.693652	0.692954	0.693899	0.693332	0.693201	0.697014	0.693611	0.692577	0.693512	0.693782	0.693716	0.692965	0.693287	0.693464	0.693185
LAMA2_6	6	0.693058	0.296408	0.693342	0.693058	0.693034	0.693893	0.693544	0.693093	0.69335	0.693021	0.696845	0.693359	0.693363	0.693155	0.693126	0.6932	0.693306	0.692905
LAMA2_7	6	0.693113	0.470359	0.69343	0.693592	0.693184	0.693272	0.695102	0.693215	0.693183	0.69318	0.693227	0.693007	0.693159	0.693381	0.693064	0.693113	0.692923	0.693832
LAMA2_8	6	0.693201	0.785743	0.693318	0.693144	0.693978	0.694112	0.693594	0.693668	0.693357	0.693272	0.693502	0.693201	0.69373	0.692979	0.693201	0.693383	0.693467	0.69336
LAMA2_9	6	0.693198	0.774665	0.69321	0.693189	0.693533	0.694031	0.693246	0.693274	0.693478	0.693299	0.693762	0.693165	0.693072	0.693458	0.693262	0.693198	0.693791	0.693258
LAMA4_0	6	0.693215	0.827505	0.69312	0.69345	0.693237	0.693265	0.693451	0.693253	0.693532	0.693024	0.693334	0.694342	0.693215	0.693765	0.693171	0.693502	0.693253	0.693341
LAMA4_1	6	0.693157	0.631234	0.693641	0.693248	0.693365	0.693348	0.693269	0.693732	0.693157	0.69298	0.693414	0.693403	0.693503	0.693355	0.693108	0.692982	0.693211	0.694006
LAMA4_2	6	0.693137	0.559228	0.693205	0.693283	0.693096	0.693578	0.693137	0.693432	0.69357	0.693309	0.693301	0.69327	0.693403	0.693274	0.693136	0.693604	0.693083	0.693395
LAMA4_3	6	0.693313	0.982274	0.693265	0.69323	0.693407	0.693316	0.695773	0.696035	0.695185	0.693387	0.693401	0.69418	0.693313	0.693491	0.693361	0.693401	0.693127	0.694069
LAMA4_4	6	0.693271	0.944029	0.693128	0.695262	0.6934	0.693829	0.693315	0.693343	0.696363	0.693548	0.694381	0.693296	0.693114	0.69332	0.693271	0.69344	0.693128	0.693456
LAMA4_5	6	0.693295	0.969834	0.693281	0.693296	0.693555	0.693237	0.693036	0.693295	0.693826	0.693311	0.693382	0.693776	0.693879	0.693416	0.693374	0.694797	0.693458	0.69333
LAMA4_6	6	0.693252	0.914496	0.693461	0.693859	0.693059	0.693636	0.693625	0.693252	0.693255	0.693309	0.69349	0.693253	0.694133	0.693803	0.695385	0.693017	0.693121	0.693785
LAMA4_7	6	0.693161	0.64706	0.693162	0.693427	0.693212	0.693817	0.693852	0.693582	0.693491	0.693379	0.69314	0.693296	0.692941	0.693492	0.694011	0.693161	0.693318	0.692998
LATS1_0	6	0.693163	0.654898	0.693322	0.693195	0.693381	0.693383	0.693367	0.693656	0.693126	0.693427	0.693257	0.693247	0.693137	0.693268	0.693163	0.693135	0.693247	0.693185
LATS1_1	6	0.69313	0.533317	0.69313	0.693629	0.693346	0.693288	0.693296	0.693168	0.693451	0.693305	0.693022	0.693116	0.693148	0.69426	0.693376	0.693598	0.693071	0.693419
LCA5_0	6	0.693201	0.785117	0.693074	0.693201	0.693306	0.693411	0.693224	0.694101	0.693316	0.693406	0.693123	0.694267	0.693183	0.693338	0.693218	0.69328	0.693536	0.693463
LCA5_1	6	0.693174	0.694704	0.69323	0.693118	0.693475	0.693586	0.693871	0.693475	0.693582	0.693537	0.693219	0.693211	0.693125	0.694441	0.693155	0.696565	0.693174	0.693264
LCA5_2	6	0.693165	0.662925	0.693406	0.693243	0.693878	0.693927	0.693443	0.693152	0.693165	0.69314	0.694471	0.693332	0.693235	0.693144	0.69359	0.69331	0.693205	0.693779
LEMD2_0	6	0.69324	0.889075	0.692994	0.695178	0.693165	0.695629	0.693299	0.693326	0.693851	0.693394	0.693435	0.693504	0.693244	0.693264	0.696395	0.69324	0.693181	0.693419
LEMD2_1	6	0.693208	0.807311	0.693228	0.693208	0.69321	0.693608	0.693247	0.694043	0.693224	0.693106	0.693083	0.693307	0.693624	0.693445	0.693284	0.694031	0.693501	0.693098
LGSN_0	6	0.693204	0.795223	0.693073	0.693341	0.693581	0.698665	0.693794	0.693204	0.69342	0.693414	0.693489	0.693275	0.693335	0.693721	0.694142	0.693215	0.693055	0.693149
LHFPL5_0	6	0.693181	0.719822	0.693616	0.693303	0.693197	0.693452	0.694105	0.693278	0.69435	0.693127	0.693574	0.693629	0.693152	0.693563	0.693181	0.693235	0.693244	0.693085
LHFPL5_1	6	0.693217	0.833833	0.69328	0.693256	0.693192	0.693412	0.693855	0.693309	0.69349	0.693265	0.693183	0.69336	0.693442	0.69353	0.693305	0.693164	0.693217	0.693833
LIN28B_0	6	0.693126	0.518536	0.693144	0.693302	0.692881	0.693156	0.693126	0.693137	0.694028	0.693424	0.693322	0.692935	0.693284	0.693274	0.693128	0.695334	0.693185	0.69306
LIN28B_1	6	0.692965	0.109228	0.693751	0.693325	0.693391	0.693709	0.693168	0.692685	0.693187	0.693268	0.693847	0.693603	0.693203	0.692985	0.692965	0.692952	0.69287	0.694403
LIN28B_2	6	0.692915	0.0566256	0.692586	0.693344	0.693238	0.693006	0.694762	0.693546	0.694232	0.693773	0.694691	0.692915	0.693998	0.692689	0.693318	0.693977	0.692911	0.693201
LIN28B_3	6	0.692897	0.043892	0.692972	0.693294	0.69249	0.693336	0.693899	0.69533	0.694461	0.693359	0.692897	0.692654	0.693464	0.693566	0.693229	0.69312	0.69346	0.692856
LINC00222_0	6	0.693302	0.975478	0.693598	0.694235	0.694099	0.693605	0.693904	0.69533	0.693921	0.693245	0.693633	0.693776	0.693265	0.693349	0.693302	0.693123	0.693872	0.694281
LINC00222_1	6	0.693279	0.953545	0.693396	0.693651	0.693403	0.693515	0.693122	0.693596	0.694882	0.69364	0.693065	0.693231	0.693279	0.693399	0.693536	0.693772	0.693486	0.693685
LINC00240_0	6	0.693105	0.444475	0.693105	0.693215	0.69303	0.693858	0.693245	0.693236	0.693433	0.693231	0.692948	0.69304	0.693173	0.694723	0.693634	0.69326	0.693113	0.693204
LINC00240_1	6	0.69308	0.360983	0.692969	0.693585	0.693221	0.693158	0.693656	0.69308	0.694137	0.693222	0.693654	0.693322	0.692963	0.693217	0.69309	0.693054	0.693511	0.693449
LINC00240_2	6	0.693141	0.572301	0.693191	0.693289	0.692929	0.693711	0.693122	0.693345	0.693285	0.693202	0.693141	0.693302	0.693193	0.693049	0.693677	0.69413	0.693177	0.693618
LINC00240_3	6	0.693119	0.492824	0.693199	0.693353	0.693053	0.693582	0.693159	0.693355	0.693119	0.693207	0.69331	0.693001	0.693179	0.693298	0.693969	0.692945	0.693543	0.693237
LINC00240_4	6	0.692977	0.126403	0.692923	0.693842	0.693224	0.694089	0.693409	0.693079	0.692844	0.693315	0.692982	0.693022	0.694885	0.693666	0.692977	0.692988	0.692968	0.693182
LINC00242_0	6	0.693163	0.655118	0.693353	0.693346	0.693233	0.69351	0.693732	0.693327	0.693251	0.693163	0.694343	0.693057	0.692927	0.693397	0.693233	0.693459	0.693294	0.693163
LINC00242_1	6	0.693097	0.417537	0.693739	0.693094	0.69336	0.69363	0.693327	0.693431	0.693168	0.693097	0.69347	0.693132	0.693008	0.694022	0.693877	0.693847	0.693094	0.693585
LINC00326_0	6	0.693145	0.589368	0.693243	0.692943	0.693224	0.69339	0.693191	0.693302	0.693392	0.69355	0.693356	0.693102	0.693145	0.693366	0.693247	0.693137	0.693285	0.693245
LINC00336_0	6	0.693297	0.971862	0.694325	0.693297	0.696124	0.693531	0.693575	0.693858	0.694488	0.693177	0.694013	0.693636	0.693101	0.693549	0.693271	0.69399	0.695276	0.693314
LINC00472_0	6	0.693116	0.481725	0.693185	0.694343	0.696536	0.693247	0.693535	0.693212	0.693039	0.693061	0.693299	0.693116	0.693078	0.693679	0.69313	0.693567	0.693234	0.693433
LINC00518_0	6	0.693267	0.937819	0.693267	0.692767	0.693484	0.693698	0.695071	0.693887	0.693304	0.693799	0.693136	0.692828	0.693386	0.696045	0.693862	0.693596	0.696409	0.693276
LINC00574_0	6	0.693278	0.952712	0.693188	0.693285	0.693395	0.693735	0.693477	0.693468	0.693533	0.693335	0.693278	0.693159	0.693374	0.693559	0.694954	0.693726	0.69314	0.693769
LINC00574_1	6	0.693232	0.871649	0.693232	0.694039	0.693354	0.693613	0.693305	0.694443	0.693727	0.69338	0.693444	0.693478	0.693657	0.693	0.693295	0.693149	0.693221	0.693444
LINC00602_0	6	0.693231	0.869496	0.693375	0.693986	0.693231	0.694583	0.693863	0.693275	0.694042	0.692848	0.693401	0.695012	0.69316	0.693507	0.693297	0.693866	0.693269	0.69316
LINC00951_0	6	0.693141	0.573413	0.693141	0.693259	0.6938	0.693481	0.69311	0.692914	0.693258	0.693335	0.694478	0.693175	0.693509	0.693267	0.693158	0.693142	0.693007	0.693362
LINC00951_1	6	0.693071	0.335215	0.693071	0.693039	0.693442	0.693377	0.6932	0.69316	0.693281	0.693737	0.693136	0.693028	0.692983	0.693319	0.693375	0.693221	0.693138	0.693496
LMBRD1_0	6	0.692841	0.0187866	0.692884	0.693012	0.693109	0.692857	0.693219	0.692821	0.693432	0.69224	0.693368	0.692923	0.693109	0.693025	0.692828	0.692841	0.693089	0.692928
LMBRD1_1	6	0.692804	0.0101449	0.692716	0.694174	0.693154	0.693424	0.693074	0.692688	0.693742	0.692596	0.693556	0.693091	0.692804	0.69308	0.692932	0.692987	0.693303	0.693939
LMBRD1_2	6	0.6928	0.00941823	0.692721	0.693349	0.693155	0.693018	0.692714	0.692636	0.693013	0.693027	0.693574	0.692859	0.692981	0.692931	0.692806	0.693028	0.69297	0.6928
LMBRD1_3	6	0.692851	0.0222083	0.693074	0.692944	0.692998	0.69269	0.692884	0.693024	0.693453	0.692519	0.693237	0.692978	0.693354	0.693194	0.693455	0.692851	0.692708	0.69299
LMBRD1_4	6	0.692828	0.0153352	0.693409	0.692957	0.693143	0.693311	0.692851	0.692828	0.693308	0.692657	0.693156	0.692634	0.693008	0.692807	0.69307	0.692845	0.693166	0.693319
LMBRD1_5	6	0.692644	0.000409108	0.692644	0.69296	0.693034	0.692932	0.692411	0.692325	0.693063	0.692889	0.69285	0.692987	0.692962	0.692978	0.692913	0.69267	0.693003	0.692607
LMBRD1_6	6	0.692768	0.00532534	0.693222	0.692889	0.6928	0.693128	0.693066	0.693637	0.692895	0.692429	0.693041	0.692768	0.692908	0.692838	0.692765	0.693153	0.692889	0.69266
LMBRD1_7	6	0.692767	0.00524675	0.692974	0.692952	0.693307	0.69278	0.692767	0.692612	0.692813	0.693152	0.693069	0.69286	0.69297	0.693072	0.692511	0.692916	0.692535	0.693173
LMBRD1_8	6	0.692952	0.0923915	0.693	0.692803	0.69307	0.693056	0.693959	0.69482	0.693523	0.692646	0.692952	0.693169	0.692602	0.693576	0.693455	0.693326	0.693064	0.692986
LOC100130357_0	6	0.693146	0.59308	0.693146	0.69314	0.693206	0.692896	0.693261	0.69342	0.695112	0.693174	0.693229	0.693186	0.693096	0.693331	0.69315	0.693241	0.693671	0.693149
LOC100130357_1	6	0.693129	0.528038	0.693134	0.693317	0.693218	0.693385	0.693031	0.69316	0.693799	0.693177	0.693129	0.692962	0.693282	0.693421	0.69322	0.693257	0.693152	0.693023
LOC100130357_2	6	0.693175	0.699464	0.693175	0.693132	0.693174	0.693323	0.69324	0.693524	0.694595	0.693279	0.69314	0.693207	0.693877	0.693368	0.693348	0.693393	0.693252	0.69362
LOC100131289_0	6	0.692858	0.024536	0.693078	0.69257	0.693136	0.693901	0.693146	0.692755	0.693012	0.692498	0.693094	0.692895	0.69299	0.693477	0.692858	0.693377	0.693101	0.693203
LOC100270746_0	6	0.693077	0.351554	0.693269	0.692987	0.693061	0.693684	0.693252	0.693354	0.693482	0.694191	0.693119	0.693345	0.693033	0.695446	0.693115	0.693102	0.694639	0.693077
LOC100289495_0	6	0.693199	0.778808	0.694752	0.693199	0.693036	0.6936	0.69448	0.69316	0.694048	0.693717	0.693728	0.693291	0.694282	0.693999	0.693834	0.693588	0.693137	0.693634
LOC100506207_0	6	0.693172	0.686989	0.693155	0.693333	0.693749	0.693905	0.693078	0.693543	0.694109	0.693234	0.693198	0.693994	0.693386	0.693252	0.693172	0.693608	0.693586	0.693168
LOC100506207_1	6	0.693204	0.795958	0.694084	0.693321	0.694145	0.693714	0.693191	0.693356	0.694326	0.693245	0.693232	0.693552	0.693135	0.693426	0.693204	0.693022	0.693494	0.693414
LOC100506207_10	6	0.693174	0.693065	0.693174	0.693317	0.693388	0.693796	0.693344	0.693735	0.69462	0.693271	0.693538	0.69344	0.693461	0.693077	0.693028	0.693431	0.69317	0.693915
LOC100506207_11	6	0.693202	0.789794	0.69317	0.693309	0.693495	0.694586	0.69348	0.693511	0.693161	0.693178	0.693657	0.69323	0.693389	0.693437	0.693202	0.693346	0.693216	0.694226
LOC100506207_12	6	0.69319	0.750343	0.693202	0.693256	0.693501	0.693608	0.693398	0.69319	0.693492	0.693407	0.693676	0.693459	0.693108	0.693229	0.693147	0.693281	0.693143	0.694003
LOC100506207_13	6	0.69321	0.813632	0.693543	0.693001	0.693811	0.693965	0.693678	0.69321	0.692835	0.693494	0.694607	0.693426	0.693217	0.693512	0.693265	0.693578	0.693062	0.694026
LOC100506207_14	6	0.693226	0.857498	0.693238	0.693261	0.693347	0.693229	0.69358	0.692989	0.693358	0.69322	0.693487	0.693856	0.693226	0.693159	0.694042	0.693257	0.693341	0.693396
LOC100506207_15	6	0.693248	0.905587	0.693404	0.693248	0.693366	0.693667	0.693834	0.693178	0.693544	0.69316	0.693491	0.693506	0.693308	0.693316	0.693328	0.693482	0.693186	0.693886
LOC100506207_16	6	0.693149	0.602729	0.693178	0.693138	0.693227	0.693366	0.693428	0.693592	0.693421	0.693337	0.693309	0.693158	0.693033	0.693361	0.692964	0.693198	0.693149	0.693304
LOC100506207_17	6	0.693171	0.684694	0.69338	0.693299	0.693521	0.693515	0.69321	0.693152	0.694322	0.69328	0.693379	0.693171	0.693315	0.693066	0.693084	0.693319	0.693326	0.693818
LOC100506207_18	6	0.693241	0.892839	0.693346	0.693165	0.693458	0.693286	0.693319	0.693093	0.693673	0.693268	0.694106	0.693241	0.693385	0.693264	0.693118	0.693284	0.693601	0.693489
LOC100506207_19	6	0.693155	0.625695	0.693379	0.69311	0.693656	0.693408	0.693077	0.693324	0.693835	0.693511	0.693464	0.693177	0.693057	0.693327	0.693155	0.69393	0.69338	0.695284
LOC100506207_2	6	0.693277	0.951746	0.693739	0.693139	0.694094	0.69393	0.693511	0.693719	0.69413	0.69314	0.693582	0.693836	0.693358	0.693277	0.693132	0.693466	0.693571	0.693491
LOC100506207_20	6	0.693156	0.62865	0.693392	0.693156	0.693433	0.693541	0.693641	0.693078	0.693937	0.693842	0.693096	0.693281	0.693331	0.69335	0.693093	0.693536	0.696182	0.693304
LOC100506207_21	6	0.693172	0.688064	0.693381	0.693112	0.693217	0.693319	0.693395	0.693172	0.693747	0.693285	0.694196	0.693106	0.693396	0.693401	0.693135	0.693329	0.693248	0.694291
LOC100506207_22	6	0.693172	0.689137	0.693069	0.693188	0.693266	0.693556	0.693249	0.6932	0.693701	0.693257	0.693669	0.692755	0.693239	0.693238	0.693172	0.693397	0.69315	0.693849
LOC100506207_23	6	0.69297	0.11535	0.693193	0.692748	0.692798	0.69347	0.693219	0.692967	0.693115	0.693145	0.693204	0.693595	0.693139	0.69324	0.69297	0.693059	0.693055	0.693001
LOC100506207_3	6	0.693335	0.991469	0.693361	0.693338	0.694097	0.693979	0.693937	0.693503	0.693517	0.693335	0.693574	0.69377	0.693535	0.693171	0.693192	0.693322	0.6934	0.693722
LOC100506207_4	6	0.693279	0.954657	0.693682	0.693425	0.693923	0.693956	0.693581	0.693528	0.693361	0.693408	0.693371	0.6934	0.693391	0.693279	0.693236	0.693191	0.693262	0.693587
LOC100506207_5	6	0.693161	0.648527	0.693917	0.693156	0.693837	0.694444	0.693283	0.693314	0.693558	0.693183	0.693083	0.693629	0.693069	0.693416	0.693396	0.693518	0.693161	0.693599
LOC100506207_6	6	0.693326	0.988581	0.693733	0.69358	0.693458	0.693533	0.693166	0.693345	0.69367	0.693445	0.693778	0.693895	0.693334	0.693165	0.693422	0.693326	0.693098	0.69346
LOC100506207_7	6	0.693107	0.449674	0.693364	0.693043	0.693493	0.693733	0.693317	0.692633	0.694044	0.693296	0.69327	0.693536	0.693441	0.693316	0.693107	0.693041	0.693659	0.694009
LOC100506207_8	6	0.69321	0.812164	0.693176	0.693249	0.693797	0.694008	0.693483	0.693628	0.693561	0.693487	0.69321	0.693887	0.69336	0.69346	0.693132	0.695088	0.693208	0.69389
LOC100506207_9	6	0.693229	0.864142	0.693545	0.693229	0.693492	0.694138	0.693299	0.693707	0.694569	0.693076	0.693364	0.693618	0.69326	0.693659	0.693221	0.693711	0.692992	0.694196
LOC153910_0	6	0.693127	0.523026	0.693192	0.693506	0.693127	0.693287	0.693944	0.693382	0.69359	0.69308	0.693304	0.693437	0.69339	0.693281	0.693144	0.693047	0.69302	0.693148
LOC153910_1	6	0.693011	0.183998	0.693255	0.692932	0.693329	0.693903	0.692941	0.693319	0.693011	0.693974	0.693506	0.693196	0.693203	0.693293	0.693257	0.6929	0.693225	0.694076
LOC153910_2	6	0.69314	0.570447	0.69326	0.694047	0.693069	0.693589	0.6932	0.693339	0.694285	0.693306	0.693264	0.693216	0.693249	0.69314	0.693035	0.693202	0.693016	0.693288
LOC153910_3	6	0.693091	0.39584	0.69353	0.693382	0.693134	0.693091	0.693186	0.693157	0.693545	0.693134	0.69341	0.693009	0.692947	0.693259	0.693168	0.693009	0.693097	0.693426
LOC153910_4	6	0.693002	0.166951	0.693332	0.693226	0.693057	0.693427	0.692934	0.693308	0.693101	0.69308	0.693193	0.692869	0.693709	0.693499	0.693056	0.693002	0.693109	0.692684
LOC153910_5	6	0.693049	0.273509	0.693266	0.693052	0.693337	0.693315	0.693366	0.692886	0.693789	0.692916	0.694974	0.693538	0.693297	0.693049	0.693042	0.693192	0.69353	0.693079
LOC153910_6	6	0.693081	0.363198	0.693485	0.693216	0.693081	0.693611	0.692936	0.693254	0.69389	0.693286	0.693564	0.692999	0.693206	0.693363	0.693113	0.693079	0.693391	0.693349
LOC153910_7	6	0.693087	0.384276	0.693085	0.693137	0.692929	0.694174	0.693274	0.693518	0.693023	0.693283	0.69311	0.693241	0.693364	0.693325	0.693198	0.693087	0.693355	0.693224
LOC154449_0	6	0.693066	0.319744	0.69274	0.692847	0.693073	0.693105	0.693227	0.693864	0.693309	0.693352	0.693659	0.693155	0.693032	0.693357	0.693066	0.693576	0.693554	0.694133
LOC154449_1	6	0.693068	0.323555	0.693199	0.693023	0.693869	0.693423	0.693109	0.693021	0.693259	0.693485	0.693244	0.693074	0.693204	0.693239	0.692882	0.693068	0.693421	0.693297
LOC285762_0	6	0.69307	0.32928	0.693176	0.693262	0.693245	0.693139	0.693677	0.693789	0.693589	0.693558	0.692625	0.69307	0.693076	0.692694	0.693172	0.692955	0.693171	0.693764
LOC285762_1	6	0.692443	2.10356e-06	0.692577	0.692424	0.692632	0.692824	0.692462	0.693115	0.692443	0.692493	0.692431	0.69272	0.693038	0.692787	0.692992	0.692907	0.692628	0.691955
LOC285762_2	6	0.69286	0.0253917	0.694034	0.693013	0.693083	0.692867	0.693022	0.693244	0.692663	0.693623	0.69286	0.692694	0.693993	0.692684	0.69316	0.694361	0.693237	0.693183
LOC285819_0	6	0.69316	0.642285	0.693362	0.693432	0.693233	0.693624	0.693456	0.693275	0.693149	0.693557	0.693137	0.69316	0.693861	0.693374	0.693171	0.693677	0.693258	0.693101
LOC441155_0	6	0.692886	0.0377083	0.692977	0.693154	0.692876	0.692405	0.692646	0.693736	0.693592	0.693196	0.692886	0.693746	0.693019	0.693706	0.693132	0.692915	0.694349	0.693047
LOC730101_0	6	0.693286	0.961584	0.69333	0.693815	0.693366	0.693257	0.693527	0.693579	0.693566	0.693342	0.69481	0.693437	0.693185	0.693673	0.693286	0.693049	0.693471	0.693322
LOC730101_1	6	0.693276	0.950058	0.693327	0.693659	0.693263	0.693493	0.693401	0.693459	0.693406	0.693623	0.693552	0.693828	0.693381	0.693276	0.693179	0.692813	0.693296	0.693633
LPAL2_0	6	0.693111	0.464361	0.69305	0.693185	0.693854	0.693826	0.693945	0.69317	0.693678	0.692956	0.693347	0.693115	0.692991	0.693261	0.693164	0.69317	0.693111	0.693338
LPAL2_1	6	0.693177	0.706743	0.693149	0.693234	0.693196	0.6937	0.693177	0.693265	0.693235	0.693383	0.69312	0.693304	0.693625	0.693211	0.693788	0.693143	0.693451	0.693452
LPAL2_2	6	0.693178	0.709345	0.693192	0.693109	0.693178	0.693414	0.693242	0.693179	0.693103	0.693581	0.693296	0.693188	0.693257	0.693632	0.693312	0.693127	0.693504	0.694894
LPA_0	6	0.693173	0.690567	0.693554	0.693254	0.692966	0.693474	0.693238	0.693058	0.69354	0.693474	0.693736	0.693173	0.693273	0.693433	0.693284	0.693145	0.693733	0.693243
LPA_1	6	0.693213	0.822028	0.693758	0.693223	0.693612	0.693412	0.693495	0.693213	0.693051	0.693221	0.693197	0.693395	0.693335	0.693363	0.693125	0.693342	0.693309	0.693574
LPA_2	6	0.693089	0.38864	0.693026	0.693121	0.693159	0.693281	0.693316	0.6931	0.693575	0.692909	0.693677	0.693406	0.693282	0.692903	0.693706	0.693275	0.693089	0.693516
LPA_3	6	0.69298	0.129812	0.69299	0.692998	0.693215	0.69334	0.693882	0.692893	0.69383	0.693143	0.69303	0.692995	0.692801	0.693348	0.693046	0.692914	0.693123	0.69298
LPA_4	6	0.692664	0.000633663	0.692985	0.693187	0.692664	0.693412	0.692734	0.69225	0.693519	0.693357	0.692511	0.693159	0.693454	0.693298	0.692746	0.693472	0.692527	0.693618
LPA_5	6	0.692789	0.00783548	0.692188	0.6931	0.692909	0.693469	0.692308	0.693386	0.692945	0.692976	0.692789	0.693066	0.692834	0.693131	0.693132	0.692948	0.692977	0.692477
LRFN2_0	6	0.693179	0.711555	0.693184	0.693202	0.693543	0.695107	0.693103	0.693723	0.693274	0.693283	0.696533	0.693214	0.693179	0.693249	0.693242	0.693028	0.693097	0.693246
LRFN2_1	6	0.692907	0.0508752	0.693085	0.693372	0.693485	0.693396	0.69338	0.693126	0.69317	0.692907	0.692736	0.69282	0.692978	0.693869	0.693035	0.693346	0.692998	0.692671
LRFN2_10	6	0.693242	0.89354	0.693302	0.693242	0.693476	0.693606	0.693471	0.693152	0.693574	0.693542	0.693875	0.693234	0.693598	0.693358	0.693136	0.693417	0.69344	0.693279
LRFN2_11	6	0.693307	0.97889	0.693179	0.693307	0.693353	0.693675	0.693427	0.693159	0.693712	0.69357	0.693741	0.693628	0.693771	0.693496	0.693599	0.693517	0.693086	0.694579
LRFN2_12	6	0.693189	0.747334	0.693189	0.693268	0.693145	0.693925	0.694134	0.693333	0.695408	0.693357	0.693896	0.693132	0.69344	0.693279	0.693153	0.693655	0.693459	0.69366
LRFN2_13	6	0.693206	0.801432	0.693854	0.693191	0.693154	0.693309	0.693339	0.693879	0.693928	0.693358	0.693294	0.693329	0.693333	0.69329	0.693172	0.693206	0.693989	0.69355
LRFN2_14	6	0.693303	0.976321	0.693121	0.693303	0.693319	0.693521	0.693821	0.69332	0.693676	0.693467	0.693893	0.693484	0.693445	0.694099	0.693261	0.696209	0.693223	0.6935
LRFN2_15	6	0.693302	0.975218	0.693369	0.69352	0.69464	0.693302	0.693714	0.693563	0.693677	0.693583	0.693352	0.693576	0.693852	0.694562	0.69343	0.692677	0.693048	0.693199
LRFN2_2	6	0.692948	0.0884976	0.693424	0.693867	0.692609	0.693957	0.692855	0.694344	0.694149	0.693819	0.693099	0.693186	0.693052	0.693204	0.692893	0.692948	0.693022	0.693671
LRFN2_3	6	0.693087	0.383632	0.69303	0.693129	0.69254	0.693435	0.69342	0.693318	0.693737	0.693087	0.692942	0.693288	0.693172	0.695678	0.6939	0.69392	0.694285	0.693141
LRFN2_4	6	0.693125	0.51391	0.693209	0.693037	0.692805	0.693231	0.693391	0.693227	0.694162	0.693234	0.694033	0.693125	0.692916	0.693139	0.693362	0.693228	0.693308	0.693249
LRFN2_5	6	0.693237	0.882542	0.693313	0.693237	0.693267	0.693617	0.693265	0.693534	0.693618	0.693617	0.693501	0.693615	0.693492	0.693279	0.693154	0.693218	0.693157	0.693489
LRFN2_6	6	0.693251	0.911455	0.693117	0.693136	0.693386	0.693494	0.693434	0.69322	0.693379	0.693459	0.693722	0.693488	0.693426	0.693251	0.693289	0.693535	0.693986	0.693503
LRFN2_7	6	0.69312	0.495162	0.693083	0.693226	0.693706	0.693623	0.693336	0.693791	0.69444	0.693235	0.693343	0.693042	0.693315	0.693216	0.69314	0.69312	0.692997	0.693192
LRFN2_8	6	0.693099	0.422254	0.693253	0.693058	0.693086	0.693704	0.693666	0.694484	0.693047	0.69315	0.693406	0.693274	0.693812	0.693577	0.693133	0.693225	0.693099	0.6938
LRFN2_9	6	0.693235	0.878532	0.693264	0.693099	0.693335	0.693484	0.693513	0.69346	0.693277	0.693983	0.693316	0.693611	0.693235	0.694097	0.693162	0.693356	0.693227	0.693554
LRP11_0	6	0.693138	0.561558	0.69317	0.693628	0.693343	0.693634	0.693583	0.693164	0.693108	0.693138	0.693049	0.693231	0.693724	0.693167	0.69312	0.693213	0.693256	0.693197
LRP11_1	6	0.693066	0.320092	0.693046	0.693359	0.693271	0.69318	0.693435	0.693516	0.693043	0.693187	0.693329	0.693278	0.69307	0.699897	0.692974	0.693066	0.69314	0.696972
LRRC1_0	6	0.692806	0.0104867	0.692482	0.693072	0.69378	0.692596	0.693068	0.693287	0.693646	0.693176	0.692918	0.692801	0.69286	0.693264	0.692806	0.693078	0.693093	0.693205
LRRC1_1	6	0.693014	0.190227	0.692887	0.693126	0.692822	0.692909	0.693237	0.695301	0.693159	0.693127	0.693093	0.693014	0.693025	0.693213	0.693068	0.693127	0.693025	0.693222
LRRC1_2	6	0.692865	0.0274542	0.692678	0.693353	0.6927	0.693309	0.69348	0.693469	0.693593	0.693111	0.692865	0.693245	0.693182	0.693563	0.69295	0.694544	0.692987	0.692768
LRRC1_3	6	0.692737	0.00291805	0.692681	0.693051	0.692745	0.692825	0.692928	0.693921	0.693858	0.693518	0.692617	0.692737	0.693047	0.692727	0.693055	0.693704	0.692992	0.693299
LRRC1_4	6	0.692749	0.00370817	0.692814	0.693269	0.692945	0.693032	0.693321	0.692644	0.693521	0.693059	0.69256	0.692723	0.692872	0.693162	0.692903	0.692953	0.693037	0.692749
LRRC1_5	6	0.69292	0.0613057	0.692389	0.693095	0.693314	0.693401	0.69292	0.693222	0.693352	0.693253	0.695084	0.692296	0.693236	0.692447	0.694179	0.693218	0.692971	0.693155
LRRC1_6	6	0.692808	0.0107492	0.692996	0.69301	0.692767	0.693323	0.692893	0.692971	0.693135	0.692916	0.691927	0.693014	0.69274	0.693235	0.692874	0.692912	0.692808	0.693531
LRRC1_7	6	0.692732	0.0026652	0.693143	0.692966	0.692995	0.693346	0.692744	0.692615	0.69302	0.692717	0.69285	0.692732	0.693038	0.692678	0.692779	0.692961	0.693048	0.693153
LRRC73_0	6	0.693266	0.936341	0.694554	0.693277	0.693652	0.693042	0.693608	0.695993	0.69522	0.693266	0.693082	0.693896	0.693114	0.69352	0.694846	0.693681	0.693848	0.693926
LTV1_0	6	0.693118	0.488518	0.693336	0.693022	0.693376	0.69346	0.692474	0.693181	0.693118	0.693435	0.69317	0.693029	0.69319	0.693159	0.693283	0.693375	0.693309	0.693291
LY86-AS1_0	6	0.692731	0.00262333	0.694031	0.692597	0.693241	0.693173	0.69353	0.692708	0.69297	0.694667	0.692675	0.693403	0.692731	0.693701	0.693604	0.693515	0.69311	0.696191
LY86-AS1_1	6	0.693059	0.300294	0.692872	0.693059	0.693291	0.693634	0.694991	0.693682	0.694291	0.693908	0.693817	0.69318	0.692831	0.693361	0.693639	0.69343	0.693033	0.693451
LY86-AS1_10	6	0.693227	0.858155	0.693334	0.693149	0.693319	0.693638	0.693621	0.693941	0.693728	0.693385	0.693319	0.693292	0.693227	0.693243	0.693129	0.693299	0.693398	0.693118
LY86-AS1_11	6	0.693204	0.795039	0.693335	0.693208	0.693259	0.693272	0.693141	0.693906	0.69334	0.693006	0.693327	0.693391	0.693204	0.693222	0.694586	0.694564	0.693181	0.694357
LY86-AS1_12	6	0.693081	0.364699	0.69309	0.693081	0.693225	0.693148	0.693849	0.694207	0.692997	0.693206	0.693591	0.69314	0.693071	0.693254	0.693264	0.693004	0.693163	0.693097
LY86-AS1_13	6	0.69321	0.813807	0.693215	0.693297	0.693059	0.693751	0.693041	0.693529	0.694003	0.69329	0.693585	0.69352	0.693472	0.69321	0.693123	0.693391	0.693503	0.693801
LY86-AS1_14	6	0.693093	0.403537	0.693341	0.693175	0.693176	0.693428	0.695928	0.697319	0.693182	0.692796	0.694548	0.693331	0.693005	0.693062	0.693093	0.693485	0.693589	0.693338
LY86-AS1_15	6	0.693252	0.914185	0.693455	0.693126	0.69346	0.693378	0.693252	0.695851	0.69405	0.693124	0.693975	0.693513	0.693546	0.693611	0.693015	0.693637	0.69338	0.694326
LY86-AS1_16	6	0.69315	0.608292	0.694006	0.693006	0.693336	0.693216	0.694193	0.695901	0.693152	0.6931	0.693561	0.69315	0.694151	0.693392	0.693002	0.693923	0.693362	0.693501
LY86-AS1_17	6	0.693165	0.661833	0.693582	0.693145	0.693024	0.69322	0.69292	0.693303	0.693226	0.693406	0.694142	0.693586	0.693394	0.693165	0.693348	0.693217	0.693956	0.693704
LY86-AS1_18	6	0.69295	0.0907718	0.693409	0.693525	0.693124	0.69295	0.692906	0.693074	0.693402	0.693611	0.693685	0.693863	0.692948	0.693612	0.692836	0.695153	0.693283	0.693326
LY86-AS1_19	6	0.693169	0.676776	0.693364	0.693238	0.693169	0.693361	0.693189	0.693572	0.692985	0.693241	0.693503	0.693268	0.693018	0.693217	0.693207	0.693052	0.693198	0.693299
LY86-AS1_2	6	0.693093	0.403537	0.693436	0.692955	0.693788	0.694724	0.693518	0.693105	0.692985	0.693093	0.693844	0.693069	0.693166	0.69311	0.693246	0.693787	0.693172	0.693315
LY86-AS1_20	6	0.693125	0.513801	0.693326	0.693186	0.693154	0.693711	0.69333	0.693458	0.693109	0.693437	0.69296	0.693719	0.693327	0.69428	0.693384	0.69318	0.693125	0.693086
LY86-AS1_3	6	0.693171	0.684694	0.693355	0.693171	0.693025	0.693411	0.693059	0.693249	0.693522	0.693253	0.693614	0.693208	0.694299	0.692658	0.693313	0.694076	0.693547	0.695083
LY86-AS1_4	6	0.69302	0.204085	0.69302	0.693041	0.693198	0.693225	0.693214	0.692927	0.693636	0.693478	0.693233	0.693825	0.693402	0.693095	0.693134	0.692963	0.692566	0.693171
LY86-AS1_5	6	0.693073	0.340159	0.692932	0.693091	0.69382	0.693183	0.693173	0.693029	0.694767	0.693318	0.696486	0.693087	0.693565	0.693177	0.693067	0.693073	0.694382	0.693414
LY86-AS1_6	6	0.692911	0.0537608	0.69324	0.693627	0.692911	0.693498	0.693132	0.693206	0.695441	0.693352	0.693898	0.692754	0.692862	0.693131	0.693128	0.693082	0.692898	0.693476
LY86-AS1_7	6	0.693071	0.33224	0.69329	0.693007	0.693272	0.693307	0.692942	0.69327	0.694499	0.693262	0.693765	0.693361	0.693826	0.693083	0.693355	0.692989	0.693168	0.693071
LY86-AS1_8	6	0.693035	0.237463	0.693091	0.693546	0.693493	0.692991	0.693297	0.693622	0.693388	0.693941	0.692944	0.693253	0.693982	0.693712	0.693073	0.692984	0.693377	0.693035
LY86-AS1_9	6	0.692969	0.11474	0.693172	0.692828	0.692818	0.693238	0.692969	0.693492	0.693036	0.693214	0.693581	0.693052	0.693119	0.693049	0.693772	0.693028	0.692877	0.693294
LY86_0	6	0.693124	0.512165	0.693208	0.693253	0.693523	0.693283	0.693173	0.693124	0.69302	0.69329	0.693569	0.693195	0.693393	0.693252	0.693071	0.692996	0.693754	0.693831
LY86_1	6	0.693152	0.614482	0.693261	0.693165	0.693025	0.693301	0.693559	0.693068	0.694251	0.693752	0.693775	0.693169	0.693152	0.693378	0.693181	0.693068	0.693161	0.693182
LY86_2	6	0.693222	0.845601	0.693374	0.693959	0.693306	0.693477	0.693375	0.69341	0.693385	0.693094	0.693496	0.693471	0.693562	0.693222	0.693236	0.693213	0.693311	0.693152
LY86_3	6	0.693147	0.594193	0.693183	0.693755	0.693147	0.693253	0.693249	0.693106	0.69329	0.693456	0.693866	0.693068	0.693047	0.693286	0.693167	0.693229	0.693224	0.693152
LY86_4	6	0.693175	0.699606	0.693496	0.693231	0.693126	0.693517	0.693813	0.693406	0.693277	0.693227	0.693014	0.693414	0.693276	0.693359	0.693191	0.693325	0.692917	0.693175
LY86_5	6	0.693151	0.609405	0.692949	0.69345	0.693516	0.69379	0.693467	0.693334	0.693062	0.693411	0.693686	0.693151	0.693221	0.69383	0.693704	0.6934	0.693115	0.694106
LY86_6	6	0.693318	0.985294	0.69334	0.695095	0.693997	0.69333	0.693693	0.693268	0.69355	0.693196	0.693708	0.69311	0.693422	0.693318	0.693534	0.693321	0.693529	0.694136
LYRM2_0	6	0.692905	0.0493947	0.693378	0.693143	0.693154	0.692999	0.693063	0.692831	0.693105	0.693145	0.693066	0.692905	0.693177	0.693536	0.692844	0.692916	0.692575	0.693374
LYRM4_0	6	0.693374	0.998116	0.693581	0.696806	0.693063	0.693498	0.693864	0.693813	0.698862	0.693374	0.694254	0.69314	0.694246	0.693171	0.695157	0.695598	0.693682	0.694721
LYRM4_1	6	0.693372	0.997938	0.694693	0.693806	0.693296	0.693577	0.694677	0.693716	0.69367	0.693586	0.693742	0.693193	0.693642	0.693414	0.693788	0.692766	0.693753	0.693372
LYRM4_2	6	0.693267	0.937672	0.693844	0.693534	0.693226	0.693693	0.69393	0.693267	0.69379	0.693339	0.693986	0.693561	0.693562	0.693377	0.693119	0.693109	0.693897	0.693976
LYRM4_3	6	0.693181	0.71864	0.693674	0.69342	0.693188	0.693683	0.694365	0.693419	0.696419	0.693114	0.693372	0.693519	0.693232	0.693181	0.693061	0.693245	0.693172	0.693763
MAD2L1BP_0	6	0.693184	0.728322	0.693387	0.693227	0.693322	0.693227	0.695035	0.693198	0.692958	0.693154	0.693184	0.693198	0.693362	0.694502	0.69302	0.693479	0.693912	0.693745
MAK_0	6	0.69319	0.751342	0.693217	0.693166	0.693278	0.693725	0.693347	0.693725	0.69319	0.693328	0.693863	0.693307	0.693431	0.693025	0.69323	0.693166	0.693347	0.693265
MAK_1	6	0.693201	0.784803	0.693252	0.693201	0.693316	0.693225	0.693369	0.692926	0.693463	0.693206	0.693405	0.693143	0.693403	0.693933	0.692791	0.693918	0.693323	0.694522
MAK_2	6	0.693093	0.402216	0.693093	0.693356	0.693204	0.693021	0.693496	0.694328	0.693646	0.692968	0.693267	0.693139	0.693949	0.69301	0.693095	0.693307	0.693385	0.693496
MAK_3	6	0.693193	0.76073	0.693352	0.693335	0.693182	0.693495	0.693193	0.693362	0.693143	0.693142	0.693797	0.693273	0.693231	0.693313	0.694428	0.693218	0.693295	0.69337
MAN1A1_0	6	0.69324	0.890267	0.693933	0.692674	0.693708	0.693572	0.69345	0.693223	0.695035	0.693123	0.69373	0.69324	0.693294	0.69399	0.693565	0.693457	0.693444	0.693535
MAN1A1_1	6	0.693157	0.631234	0.693227	0.693157	0.693213	0.693245	0.692771	0.693462	0.693359	0.693281	0.693101	0.693493	0.693323	0.693273	0.693329	0.693125	0.693199	0.693695
MAN1A1_10	6	0.692288	1.36204e-08	0.692832	0.692882	0.692431	0.693122	0.692571	0.69212	0.692363	0.692108	0.692233	0.693088	0.692485	0.692777	0.692905	0.692522	0.692288	0.693091
MAN1A1_11	6	0.69233	5.91096e-08	0.692966	0.692624	0.692373	0.693351	0.692418	0.692952	0.693442	0.691951	0.692173	0.69233	0.693149	0.692207	0.692392	0.692642	0.692934	0.692758
MAN1A1_12	6	0.692774	0.00594942	0.692635	0.693145	0.692805	0.692932	0.693034	0.691577	0.69318	0.693208	0.693305	0.693192	0.692977	0.692774	0.693211	0.692363	0.692867	0.693009
MAN1A1_13	6	0.691635	7.49885e-22	0.69234	0.692777	0.691831	0.693619	0.692803	0.692424	0.692236	0.691486	0.692305	0.691931	0.691172	0.692813	0.692845	0.693023	0.691635	0.691124
MAN1A1_2	6	0.69301	0.182021	0.693459	0.693124	0.693223	0.693226	0.693313	0.69323	0.693297	0.692921	0.693143	0.692929	0.693076	0.69301	0.693229	0.693172	0.692932	0.693391
MAN1A1_3	6	0.692769	0.00535508	0.69291	0.693291	0.692949	0.693661	0.693154	0.694475	0.692507	0.692769	0.69244	0.693124	0.693617	0.69322	0.692527	0.692913	0.693308	0.6934
MAN1A1_4	6	0.692814	0.0119562	0.692814	0.693106	0.693054	0.692802	0.693682	0.693071	0.693891	0.693028	0.693547	0.692835	0.692608	0.692728	0.693243	0.693096	0.692905	0.693067
MAN1A1_5	6	0.692655	0.000528479	0.693579	0.692821	0.693186	0.692538	0.693043	0.693028	0.693531	0.692543	0.692655	0.692914	0.692323	0.693187	0.692965	0.692694	0.693311	0.694651
MAN1A1_6	6	0.692523	2.03929e-05	0.692963	0.692901	0.693129	0.692905	0.69245	0.692683	0.693539	0.692627	0.692523	0.692969	0.692191	0.692968	0.692676	0.69296	0.692303	0.692735
MAN1A1_7	6	0.692711	0.00174122	0.692574	0.69276	0.69303	0.69349	0.692968	0.692082	0.692711	0.692848	0.693103	0.692653	0.693118	0.693018	0.692949	0.69272	0.69308	0.692891
MAN1A1_8	6	0.692407	7.054e-07	0.693008	0.693061	0.69306	0.693232	0.691856	0.692407	0.69261	0.692783	0.693009	0.693089	0.692503	0.693065	0.692499	0.692646	0.692224	0.692239
MAN1A1_9	6	0.692352	1.19744e-07	0.692833	0.693033	0.692352	0.692891	0.692718	0.691887	0.692839	0.693366	0.692168	0.692851	0.692301	0.692658	0.693516	0.693052	0.692503	0.692522
MANEA_0	6	0.693167	0.670047	0.693222	0.693167	0.693398	0.694196	0.693546	0.693304	0.696123	0.693406	0.696815	0.693148	0.693086	0.693181	0.69307	0.693242	0.693595	0.693549
MANEA_1	6	0.693245	0.900221	0.693139	0.693495	0.693363	0.693533	0.69349	0.693214	0.693371	0.693495	0.693641	0.693215	0.694455	0.693516	0.693245	0.693343	0.69337	0.694581
MANEA_2	6	0.693306	0.97844	0.693169	0.693689	0.69317	0.693515	0.693363	0.693552	0.693306	0.694395	0.693384	0.693622	0.693683	0.69371	0.69308	0.693512	0.693313	0.693356
MAP3K4_0	6	0.693119	0.492824	0.693534	0.693119	0.693618	0.692731	0.693311	0.693265	0.696179	0.693277	0.69314	0.693187	0.694387	0.694214	0.693252	0.693783	0.693115	0.691719
MAP3K4_1	6	0.693034	0.234379	0.693935	0.693167	0.693341	0.693575	0.697222	0.693929	0.692866	0.69358	0.69288	0.693165	0.693374	0.69369	0.693034	0.693186	0.692435	0.693349
MAP3K4_2	6	0.693307	0.978698	0.693513	0.693842	0.693307	0.693277	0.693105	0.693634	0.697623	0.693232	0.693543	0.693558	0.693854	0.694584	0.69393	0.693621	0.694002	0.698444
MAP3K4_3	6	0.693047	0.266358	0.693328	0.693259	0.69304	0.693407	0.69356	0.693047	0.694882	0.693926	0.693091	0.693342	0.693628	0.693577	0.693358	0.692685	0.692758	0.69351
MAP3K4_4	6	0.693203	0.792579	0.693885	0.693392	0.693908	0.693198	0.693846	0.694091	0.693329	0.693379	0.693165	0.693518	0.693203	0.694414	0.693759	0.693447	0.693081	0.693915
MAP3K4_5	6	0.693278	0.953189	0.693856	0.696149	0.693964	0.693638	0.69545	0.693026	0.693999	0.693278	0.693635	0.693556	0.695486	0.693638	0.692781	0.693281	0.693226	0.693421
MAP3K5_0	6	0.693166	0.664017	0.693284	0.693396	0.693342	0.693482	0.693166	0.693156	0.69347	0.693671	0.693618	0.693177	0.693168	0.693335	0.693052	0.694299	0.693138	0.693193
MAP3K5_1	6	0.693191	0.754134	0.693786	0.693554	0.693273	0.693495	0.693375	0.692986	0.694466	0.693146	0.693422	0.693458	0.693443	0.693191	0.693148	0.694168	0.694563	0.693269
MAP3K5_2	6	0.693262	0.930652	0.693341	0.693262	0.69325	0.693281	0.693262	0.693355	0.693728	0.693174	0.693424	0.694079	0.693403	0.693337	0.693255	0.693302	0.693345	0.693377
MAP3K5_3	6	0.692968	0.113349	0.693317	0.693132	0.693078	0.693031	0.693112	0.693436	0.69327	0.693168	0.692947	0.692959	0.693163	0.693309	0.693366	0.692968	0.693144	0.692838
MAP3K5_4	6	0.692839	0.0182468	0.692839	0.69299	0.692416	0.693161	0.692878	0.692963	0.693186	0.692937	0.692712	0.692984	0.692877	0.69332	0.693456	0.693001	0.6928	0.693387
MAP3K5_5	6	0.69286	0.0254312	0.693419	0.692961	0.692796	0.692317	0.694191	0.692988	0.69305	0.693041	0.692797	0.693376	0.693238	0.693123	0.692921	0.69286	0.693659	0.692954
MAP3K5_6	6	0.692905	0.0494156	0.693327	0.693873	0.693051	0.692905	0.693097	0.693128	0.693652	0.693297	0.692736	0.692897	0.692829	0.693194	0.693103	0.694872	0.693119	0.693347
MAP3K5_7	6	0.693138	0.562669	0.693195	0.693199	0.693153	0.693294	0.693979	0.693095	0.693002	0.693646	0.693118	0.693138	0.693658	0.694802	0.693232	0.693203	0.693181	0.693251
MAP3K7_0	6	0.69319	0.748472	0.69319	0.693145	0.693249	0.693526	0.693348	0.693245	0.693374	0.693446	0.693253	0.693246	0.693613	0.693237	0.693176	0.693203	0.693531	0.693186
MAP3K7_1	6	0.693131	0.537577	0.693131	0.693381	0.693212	0.693528	0.693209	0.693	0.693113	0.693427	0.693288	0.69346	0.693365	0.693332	0.693432	0.693069	0.693293	0.693835
MAP3K7_2	6	0.693178	0.709906	0.693314	0.693178	0.693706	0.693351	0.692612	0.69337	0.693336	0.693118	0.693644	0.693122	0.693497	0.693295	0.693232	0.693207	0.693187	0.693237
MAP3K7_3	6	0.69306	0.301578	0.693232	0.693074	0.692598	0.692631	0.694797	0.693376	0.693901	0.693475	0.691452	0.693275	0.693354	0.693197	0.69306	0.69338	0.693874	0.693759
MAP7_0	6	0.693016	0.195673	0.692905	0.692933	0.693229	0.693561	0.693087	0.693563	0.693375	0.69306	0.693018	0.693016	0.693073	0.693208	0.693112	0.693142	0.69294	0.693217
MAP7_1	6	0.69306	0.30197	0.693043	0.692801	0.69323	0.693355	0.693081	0.693146	0.694331	0.693155	0.695825	0.69306	0.693098	0.69329	0.693071	0.693057	0.693156	0.693067
MAP7_2	6	0.693121	0.498224	0.693205	0.693063	0.693161	0.693327	0.693272	0.693331	0.69335	0.693225	0.693042	0.69308	0.693186	0.693213	0.693121	0.693226	0.693389	0.693161
MAP7_3	6	0.693152	0.614223	0.693354	0.69323	0.693152	0.693353	0.69346	0.693134	0.693578	0.693197	0.693005	0.692979	0.693477	0.6932	0.693457	0.693731	0.693343	0.693604
MAP7_4	6	0.693107	0.449153	0.69342	0.693214	0.693107	0.693015	0.693466	0.693576	0.693075	0.693858	0.693935	0.693399	0.693272	0.693133	0.693063	0.693259	0.693649	0.694043
MAPK13_0	6	0.693132	0.540152	0.693253	0.693233	0.692926	0.693232	0.693914	0.693074	0.693142	0.693663	0.693172	0.693224	0.693825	0.693612	0.693059	0.693238	0.693132	0.693318
MAPK14_0	6	0.693084	0.374672	0.693056	0.693084	0.693084	0.693969	0.69326	0.693131	0.693309	0.69319	0.693176	0.693238	0.693165	0.693158	0.693443	0.694277	0.693246	0.692998
MAPK14_1	6	0.692921	0.0618916	0.693206	0.693378	0.69275	0.693474	0.693513	0.693228	0.694332	0.693191	0.693155	0.692682	0.692921	0.69333	0.693481	0.692744	0.693307	0.693402
MAPK14_2	6	0.693064	0.311861	0.693228	0.692908	0.693157	0.693341	0.693544	0.693271	0.694233	0.693259	0.693454	0.692619	0.693064	0.693396	0.693585	0.693227	0.693046	0.693514
MAPK14_3	6	0.692931	0.0705921	0.693196	0.693226	0.693867	0.692868	0.693167	0.692683	0.694964	0.693305	0.693493	0.692931	0.694665	0.693228	0.692835	0.692971	0.693267	0.693159
MAPK14_4	6	0.693187	0.738364	0.693247	0.69321	0.693321	0.693407	0.693273	0.693826	0.693063	0.693102	0.692976	0.693187	0.693306	0.693335	0.693322	0.693238	0.693555	0.693475
MARCKS_0	6	0.693151	0.611814	0.693136	0.693151	0.693984	0.693236	0.693141	0.693605	0.693318	0.693222	0.693644	0.693237	0.693192	0.693729	0.693191	0.693159	0.693654	0.693053
MAS1_0	6	0.692956	0.0975118	0.692924	0.693272	0.693279	0.693284	0.69338	0.693278	0.693188	0.693349	0.692956	0.692935	0.692618	0.693175	0.693105	0.692964	0.692985	0.693045
MBOAT1_0	6	0.693181	0.719266	0.693253	0.693246	0.693064	0.694037	0.693338	0.693363	0.694636	0.692984	0.695079	0.693995	0.693546	0.693195	0.693181	0.695439	0.697741	0.693014
MBOAT1_1	6	0.693177	0.704416	0.693174	0.693268	0.693307	0.69323	0.693231	0.693211	0.693337	0.69301	0.693182	0.693571	0.693292	0.693542	0.693177	0.693762	0.693173	0.693367
MBOAT1_2	6	0.693583	1	0.693831	0.693583	0.693046	0.693628	0.694332	0.693234	0.693679	0.694311	0.696969	0.694243	0.69373	0.694691	0.693596	0.694341	0.69325	0.69423
MBOAT1_3	6	0.693446	0.999948	0.693558	0.693496	0.693141	0.694723	0.693886	0.693446	0.693717	0.693331	0.693709	0.693889	0.693325	0.693638	0.694848	0.694143	0.693827	0.695822
MBOAT1_4	6	0.693289	0.964655	0.693437	0.693712	0.693306	0.693743	0.69333	0.694259	0.69359	0.693289	0.694703	0.693391	0.693534	0.693546	0.693217	0.693119	0.693261	0.693534
MBOAT1_5	6	0.693157	0.631013	0.693711	0.69341	0.69374	0.693508	0.69298	0.693157	0.693251	0.693309	0.694324	0.693701	0.692759	0.693178	0.693696	0.693121	0.69414	0.693523
MBOAT1_6	6	0.693229	0.862907	0.693229	0.693376	0.692948	0.693338	0.693426	0.693542	0.693454	0.693325	0.693251	0.693204	0.693156	0.693966	0.693248	0.693236	0.69336	0.694459
MBOAT1_7	6	0.693143	0.579088	0.693116	0.693295	0.693159	0.693118	0.693312	0.693396	0.693232	0.693385	0.693482	0.693188	0.69303	0.693332	0.693156	0.693143	0.693359	0.693392
MCHR2_0	6	0.692915	0.0571427	0.692915	0.693181	0.693315	0.693198	0.693409	0.693057	0.693673	0.693188	0.693122	0.694396	0.692959	0.692797	0.692898	0.693178	0.692869	0.693334
MCHR2_1	6	0.69311	0.45955	0.69299	0.69311	0.693052	0.693346	0.693338	0.693509	0.693277	0.693137	0.692975	0.693389	0.69348	0.693213	0.693249	0.693442	0.69316	0.693852
MCHR2_2	6	0.693166	0.665327	0.693912	0.693307	0.693291	0.693432	0.693166	0.693305	0.694224	0.69324	0.694223	0.692872	0.692991	0.693462	0.69317	0.693622	0.69276	0.694217
MCHR2_3	6	0.693123	0.507844	0.693401	0.693251	0.69359	0.693719	0.693809	0.694632	0.693804	0.693144	0.692755	0.693123	0.693089	0.693402	0.693855	0.693416	0.695535	0.693095
MCHR2_4	6	0.693082	0.365828	0.692924	0.693351	0.693164	0.69318	0.693287	0.69339	0.69343	0.693005	0.693433	0.694002	0.693027	0.693163	0.693415	0.693082	0.693214	0.693226
MCM3_0	6	0.693143	0.582205	0.693252	0.693001	0.693185	0.69389	0.693222	0.693427	0.69357	0.69302	0.693405	0.693172	0.693378	0.693511	0.69347	0.693502	0.693124	0.693143
MCM3_1	6	0.693085	0.378274	0.693263	0.693492	0.693644	0.693386	0.693222	0.693302	0.693085	0.693509	0.693369	0.693019	0.693005	0.693284	0.693077	0.693636	0.695129	0.693172
MCM9_0	6	0.692191	3.79512e-10	0.6933	0.692653	0.693236	0.692739	0.692195	0.692968	0.693852	0.691525	0.694056	0.693353	0.692191	0.691939	0.693051	0.692356	0.690482	0.693589
MCM9_1	6	0.692671	0.000740706	0.693109	0.693465	0.692671	0.691976	0.694787	0.693105	0.69293	0.693427	0.692033	0.692736	0.692746	0.693469	0.692965	0.6921	0.693036	0.693527
MCM9_2	6	0.692661	0.000602865	0.69306	0.69407	0.693323	0.69264	0.692952	0.692767	0.693226	0.692776	0.693267	0.693973	0.692174	0.692661	0.693153	0.693064	0.69223	0.693337
MCM9_3	6	0.692259	4.88098e-09	0.692057	0.693324	0.693174	0.691905	0.693612	0.693019	0.693176	0.693912	0.692396	0.69292	0.69384	0.691666	0.692259	0.692975	0.693058	0.693321
MCM9_4	6	0.692636	0.000337166	0.69288	0.693625	0.693088	0.693364	0.693248	0.69348	0.693129	0.69294	0.692491	0.692636	0.69333	0.691528	0.693226	0.692964	0.691808	0.694211
MCM9_5	6	0.692781	0.0067566	0.693407	0.692516	0.693362	0.692933	0.693037	0.693002	0.692781	0.693316	0.693179	0.693134	0.692158	0.693018	0.693295	0.69308	0.693726	0.692427
MCM9_6	6	0.692908	0.0515716	0.693004	0.692844	0.692908	0.691101	0.693218	0.692584	0.693241	0.693318	0.693283	0.692938	0.692941	0.693973	0.692925	0.693108	0.693345	0.693781
MCUR1_0	6	0.693158	0.635402	0.693332	0.693266	0.693775	0.693307	0.693894	0.693114	0.695545	0.693257	0.693128	0.693222	0.694516	0.693348	0.693688	0.693158	0.693084	0.693898
MCUR1_1	6	0.693185	0.733018	0.693171	0.693229	0.693123	0.693574	0.693832	0.69318	0.693343	0.693321	0.693761	0.693406	0.693575	0.693185	0.693313	0.693392	0.693476	0.693488
MDFI_0	6	0.693087	0.383632	0.693049	0.69317	0.693123	0.693321	0.692793	0.693097	0.694238	0.693358	0.692773	0.693145	0.693831	0.693215	0.695218	0.693097	0.693087	0.69343
MDFI_1	6	0.693218	0.834797	0.69315	0.693316	0.693679	0.693325	0.69348	0.693218	0.693293	0.69324	0.693578	0.69313	0.693143	0.69352	0.693285	0.694122	0.693228	0.693218
MDGA1_0	6	0.693257	0.922834	0.693463	0.693302	0.693334	0.694498	0.694519	0.693364	0.693188	0.693257	0.693529	0.693345	0.693219	0.693372	0.693496	0.693457	0.693236	0.693539
MDGA1_1	6	0.693601	1	0.693661	0.693609	0.693444	0.693615	0.694012	0.69549	0.6973	0.693247	0.693714	0.693375	0.693772	0.695345	0.69421	0.693601	0.693822	0.6949
MDGA1_2	6	0.693426	0.999838	0.693719	0.694192	0.693829	0.693196	0.69396	0.693434	0.693511	0.693961	0.701792	0.693608	0.693426	0.69636	0.693419	0.693899	0.693193	0.6942
MDGA1_3	6	0.693362	0.996935	0.693362	0.693791	0.69333	0.693943	0.696614	0.694193	0.694918	0.693266	0.693743	0.693654	0.693099	0.6936	0.695507	0.694613	0.693935	0.693851
MDGA1_4	6	0.69334	0.993035	0.694124	0.693351	0.693508	0.693736	0.696022	0.69334	0.693289	0.693293	0.693189	0.693709	0.693904	0.693523	0.694424	0.69539	0.693469	0.696412
MDGA1_5	6	0.693339	0.992657	0.693502	0.693346	0.693134	0.693349	0.694396	0.693758	0.694488	0.693306	0.695073	0.693228	0.693425	0.693339	0.693628	0.695274	0.693823	0.6937
MDGA1_6	6	0.693136	0.555272	0.693327	0.693395	0.6937	0.694954	0.69375	0.694648	0.693377	0.693458	0.693026	0.693992	0.693136	0.693709	0.693121	0.693525	0.693338	0.69294
MDN1_0	6	0.692909	0.0520281	0.69295	0.693266	0.692909	0.693386	0.693026	0.692882	0.692518	0.692898	0.693404	0.693451	0.693643	0.693275	0.693213	0.693088	0.693148	0.693126
MDN1_1	6	0.692981	0.131605	0.693107	0.692995	0.693172	0.693045	0.693149	0.693634	0.693027	0.692966	0.693139	0.692981	0.692494	0.693234	0.693616	0.693188	0.692899	0.693651
MDN1_2	6	0.692835	0.0170259	0.693235	0.693107	0.693047	0.692989	0.692487	0.692903	0.692961	0.6928	0.692761	0.692926	0.692835	0.693124	0.693105	0.693488	0.693191	0.693356
MDN1_3	6	0.692959	0.101719	0.692959	0.692928	0.693136	0.693078	0.69313	0.693082	0.69357	0.693396	0.693017	0.693053	0.693026	0.693203	0.693171	0.692618	0.692959	0.693022
MDN1_4	6	0.693087	0.384921	0.693346	0.69324	0.693187	0.693305	0.693698	0.693379	0.693249	0.692631	0.693343	0.69311	0.692944	0.693501	0.693102	0.693201	0.692913	0.693087
MDN1_5	6	0.693153	0.618889	0.693153	0.693339	0.693134	0.693371	0.693171	0.693369	0.693771	0.693706	0.693244	0.693216	0.693114	0.693253	0.693178	0.692992	0.694074	0.693925
MDN1_6	6	0.693223	0.84837	0.693261	0.693229	0.693201	0.694002	0.693216	0.693336	0.693326	0.693503	0.693819	0.693311	0.694127	0.692762	0.693223	0.693592	0.693249	0.693552
MDN1_7	6	0.692964	0.108035	0.693649	0.693213	0.693272	0.693136	0.693205	0.692552	0.6934	0.693225	0.692784	0.692953	0.693083	0.693441	0.693198	0.69329	0.694086	0.692964
ME1_0	6	0.693045	0.262996	0.693432	0.693189	0.693776	0.693045	0.693215	0.693595	0.693644	0.692954	0.692891	0.69266	0.693516	0.693258	0.693239	0.69352	0.693835	0.693212
ME1_1	6	0.692853	0.0226979	0.692788	0.693021	0.693014	0.693166	0.693041	0.693163	0.693422	0.693698	0.693343	0.692809	0.692467	0.69345	0.693157	0.692871	0.693073	0.692853
ME1_2	6	0.692742	0.00321443	0.692871	0.692742	0.693386	0.692903	0.692824	0.693507	0.693257	0.693515	0.693207	0.692796	0.693126	0.693268	0.69224	0.693329	0.692733	0.692614
ME1_3	6	0.692927	0.066703	0.69333	0.693018	0.692927	0.693157	0.69313	0.693273	0.693865	0.693479	0.693282	0.692712	0.693039	0.693096	0.693173	0.6928	0.693293	0.692806
ME1_4	6	0.69309	0.391727	0.693493	0.693182	0.693485	0.692917	0.693002	0.693009	0.693335	0.693397	0.693139	0.693346	0.69331	0.693288	0.69325	0.69309	0.693097	0.693409
ME1_5	6	0.693085	0.378179	0.693187	0.693092	0.693407	0.693276	0.693055	0.693152	0.693085	0.693085	0.694389	0.69255	0.693119	0.693232	0.693178	0.693164	0.693222	0.693256
ME1_6	6	0.693099	0.422254	0.693547	0.693228	0.693259	0.693616	0.69326	0.693066	0.693556	0.693392	0.693129	0.692979	0.693222	0.693255	0.693325	0.693092	0.693101	0.693099
ME1_7	6	0.693141	0.572486	0.693322	0.693355	0.693473	0.693238	0.693197	0.693274	0.693263	0.693421	0.693001	0.693141	0.693141	0.693096	0.693152	0.69457	0.693202	0.692982
ME1_8	6	0.693083	0.372039	0.6931	0.693091	0.693077	0.693392	0.693299	0.693083	0.69374	0.693156	0.693004	0.693132	0.693042	0.693174	0.693247	0.693298	0.693092	0.693142
ME1_9	6	0.693151	0.611406	0.693232	0.693056	0.693141	0.693239	0.6932	0.693166	0.693204	0.693205	0.693172	0.693045	0.693322	0.693931	0.693223	0.693151	0.69324	0.693616
MEA1_0	6	0.693118	0.488733	0.693585	0.694042	0.693204	0.693643	0.694268	0.693118	0.693185	0.694537	0.693107	0.69349	0.69319	0.69354	0.693064	0.693144	0.693384	0.693109
MED23_0	6	0.693436	0.999907	0.694753	0.693436	0.69496	0.694117	0.693882	0.693981	0.693397	0.693638	0.693179	0.694308	0.693846	0.693563	0.693408	0.693585	0.694512	0.693775
MEP1A_0	6	0.693214	0.824139	0.693289	0.693291	0.693767	0.694231	0.6931	0.693231	0.69336	0.693422	0.694614	0.693165	0.693469	0.693655	0.693187	0.693428	0.693214	0.69409
MEP1A_1	6	0.693183	0.727427	0.693627	0.693593	0.693168	0.693767	0.693837	0.693959	0.694079	0.693194	0.694878	0.693028	0.693795	0.693389	0.693183	0.693137	0.693218	0.693255
MEP1A_2	6	0.693148	0.600131	0.69307	0.693164	0.693186	0.693573	0.693148	0.693842	0.693339	0.693177	0.693109	0.693125	0.693345	0.693372	0.693625	0.693292	0.693305	0.693527
METTL24_0	6	0.692855	0.0235422	0.693129	0.693089	0.692838	0.692855	0.693315	0.693038	0.693118	0.693124	0.692602	0.692866	0.693276	0.693706	0.692974	0.692677	0.69314	0.693224
METTL24_1	6	0.69307	0.330166	0.693145	0.693529	0.693308	0.693372	0.693145	0.692992	0.693162	0.692906	0.69343	0.69307	0.693642	0.693098	0.693038	0.693088	0.693201	0.693307
METTL24_2	6	0.693157	0.631972	0.693927	0.692885	0.693569	0.6936	0.693108	0.693679	0.693776	0.693312	0.693291	0.692987	0.693467	0.693493	0.693256	0.693333	0.693662	0.693157
METTL24_3	6	0.692798	0.00913181	0.693045	0.69308	0.693072	0.693472	0.692851	0.693071	0.693314	0.69275	0.693482	0.692694	0.693053	0.692892	0.693149	0.692798	0.692836	0.692648
METTL24_4	6	0.692989	0.144298	0.693131	0.692988	0.693028	0.693251	0.693152	0.69323	0.696	0.692867	0.692947	0.692992	0.693055	0.693106	0.692989	0.693931	0.693262	0.693073
METTL24_5	6	0.693151	0.610146	0.69325	0.694066	0.693582	0.693743	0.693943	0.693151	0.695365	0.693251	0.692802	0.696026	0.693796	0.693414	0.693229	0.693939	0.692938	0.692852
METTL24_6	6	0.693009	0.181431	0.693105	0.693526	0.693182	0.693303	0.693116	0.693199	0.693178	0.693674	0.692671	0.693138	0.692975	0.693531	0.69328	0.693009	0.693232	0.692865
MICAL1_0	6	0.69297	0.11535	0.693374	0.69303	0.693082	0.693025	0.693468	0.697203	0.693775	0.693665	0.692968	0.692763	0.693512	0.69297	0.692861	0.694035	0.694407	0.694128
MIR1275_0	6	0.693071	0.332329	0.693119	0.693071	0.693135	0.692629	0.693568	0.692899	0.693166	0.693585	0.693249	0.692729	0.693331	0.694481	0.693245	0.693126	0.69325	0.693148
MIR133B_0	6	0.693153	0.617556	0.693011	0.693339	0.693703	0.693482	0.69326	0.693153	0.693404	0.693726	0.69337	0.693295	0.69305	0.693466	0.693016	0.693257	0.694028	0.693311
MIR1913_0	6	0.693065	0.315298	0.69277	0.693481	0.693066	0.693354	0.69446	0.693143	0.693065	0.693253	0.693584	0.693055	0.694071	0.693656	0.69308	0.692996	0.693227	0.693233
MIR206_0	6	0.693079	0.356792	0.693211	0.693226	0.69335	0.693261	0.693835	0.693079	0.693198	0.69359	0.693035	0.693259	0.693045	0.692999	0.693121	0.69318	0.693396	0.693175
MIR2113_0	6	0.69321	0.812752	0.69321	0.693281	0.693504	0.693353	0.693648	0.693133	0.693207	0.693241	0.693439	0.694065	0.69335	0.693526	0.693363	0.693218	0.695203	0.692998
MIR30A_0	6	0.693075	0.346666	0.693215	0.693142	0.693308	0.693503	0.693338	0.693341	0.693057	0.69303	0.692699	0.693145	0.693544	0.6933	0.693127	0.693628	0.693075	0.693616
MIR30C2_0	6	0.693207	0.803752	0.693133	0.692858	0.693435	0.693961	0.695719	0.693917	0.693025	0.693365	0.693786	0.693257	0.693251	0.693207	0.693349	0.693483	0.69328	0.693391
MIR3143_0	6	0.692912	0.0549756	0.693171	0.693441	0.693207	0.693129	0.693324	0.693655	0.693201	0.693085	0.692898	0.693273	0.692878	0.693322	0.692991	0.692912	0.693135	0.69284
MIR3145_0	6	0.692536	2.82514e-05	0.692857	0.693066	0.693081	0.692051	0.692765	0.693109	0.693146	0.69287	0.691983	0.692819	0.692908	0.692149	0.693014	0.693055	0.692907	0.692536
MIR3662_0	6	0.692974	0.120871	0.693174	0.692915	0.693167	0.693183	0.694093	0.69324	0.692969	0.693009	0.69317	0.693083	0.693198	0.693179	0.693412	0.692818	0.692974	0.693279
MIR3668_0	6	0.692963	0.106069	0.694331	0.693452	0.693404	0.693118	0.692851	0.693332	0.693253	0.693198	0.692627	0.693015	0.693112	0.693367	0.692824	0.692963	0.693072	0.693079
MIR3691_0	6	0.693496	0.999998	0.693918	0.694629	0.693216	0.693496	0.694038	0.694048	0.693523	0.69458	0.69328	0.694851	0.694354	0.696047	0.695363	0.69337	0.693695	0.693872
MIR3692_0	6	0.693015	0.193584	0.693613	0.693057	0.693531	0.693253	0.692899	0.693018	0.693056	0.693213	0.693092	0.693015	0.692912	0.693326	0.693693	0.692868	0.693365	0.693419
MIR3918_0	6	0.693181	0.719266	0.693267	0.69344	0.693167	0.693132	0.69338	0.693282	0.693828	0.693355	0.69324	0.693247	0.693451	0.693473	0.693229	0.693592	0.693181	0.693137
MIR3925_0	6	0.693003	0.169738	0.693466	0.693118	0.693081	0.693109	0.693693	0.693638	0.693437	0.692768	0.693022	0.693003	0.69275	0.693279	0.693274	0.69289	0.693097	0.693041
MIR3939_0	6	0.693321	0.986614	0.693365	0.693396	0.695176	0.693257	0.693321	0.693786	0.693712	0.693821	0.693527	0.693282	0.693465	0.694107	0.693822	0.693287	0.693971	0.693478
MIR4282_0	6	0.692883	0.0360283	0.692883	0.693264	0.693081	0.692822	0.692495	0.693488	0.692984	0.693627	0.693934	0.693184	0.692954	0.693847	0.693115	0.692542	0.693676	0.697627
MIR4462_0	6	0.693091	0.396626	0.693346	0.693199	0.693235	0.693235	0.694015	0.693091	0.693216	0.693417	0.692964	0.693587	0.693121	0.693013	0.693211	0.693715	0.692973	0.693291
MIR4464_0	6	0.693189	0.745455	0.693189	0.693781	0.69334	0.693336	0.693711	0.69323	0.693419	0.693127	0.693314	0.693141	0.693867	0.692872	0.693796	0.693471	0.694621	0.693276
MIR4465_0	6	0.693123	0.506757	0.693122	0.693153	0.693123	0.693652	0.693384	0.693496	0.693249	0.693573	0.693273	0.692829	0.693203	0.693463	0.693248	0.693894	0.693192	0.692799
MIR4466_0	6	0.693042	0.253804	0.693116	0.692972	0.69307	0.694297	0.693357	0.693108	0.693205	0.69301	0.693226	0.693096	0.693116	0.692954	0.693305	0.693347	0.693042	0.693071
MIR4639_0	6	0.693215	0.827505	0.693215	0.693701	0.693791	0.693792	0.693501	0.693418	0.693324	0.693231	0.692985	0.693274	0.693051	0.695461	0.693267	0.693136	0.69347	0.693524
MIR4641_0	6	0.693154	0.620517	0.694158	0.693517	0.693154	0.693449	0.69379	0.69324	0.693197	0.693716	0.693158	0.693204	0.693036	0.69454	0.693373	0.693104	0.693142	0.693293
MIR4642_0	6	0.693325	0.988295	0.694235	0.693484	0.693301	0.694368	0.693916	0.693325	0.693004	0.693674	0.693607	0.693496	0.693501	0.694644	0.693524	0.692867	0.694006	0.694598
MIR4643_0	6	0.693461	0.999978	0.693292	0.693486	0.693481	0.693725	0.693357	0.695125	0.694918	0.693419	0.694082	0.693469	0.694448	0.693577	0.693632	0.695505	0.694743	0.693461
MIR4644_0	6	0.693236	0.880729	0.693236	0.693196	0.693185	0.693371	0.693409	0.694213	0.693515	0.693233	0.694377	0.693516	0.693433	0.693785	0.693248	0.693392	0.693346	0.693971
MIR4645_0	6	0.693102	0.434498	0.693431	0.693017	0.693599	0.693127	0.693506	0.693119	0.693633	0.693354	0.693355	0.693102	0.693191	0.693227	0.693286	0.693006	0.693	0.69328
MIR548A1_0	6	0.693041	0.251814	0.693041	0.693083	0.693295	0.693235	0.693323	0.693097	0.694574	0.692933	0.692967	0.692786	0.693337	0.693521	0.693567	0.69312	0.693145	0.693509
MIR548B_0	6	0.692047	1.03437e-12	0.692734	0.692594	0.692741	0.697474	0.692495	0.693394	0.69242	0.692784	0.692025	0.693581	0.693434	0.692357	0.69149	0.691685	0.692047	0.694532
MIR5685_0	6	0.693147	0.596791	0.693283	0.69318	0.693147	0.693548	0.693078	0.693169	0.693484	0.693313	0.693843	0.693446	0.69311	0.693029	0.693276	0.693302	0.693516	0.693268
MIR5689_0	6	0.693518	0.999999	0.693712	0.693399	0.693847	0.693883	0.69381	0.695151	0.694261	0.693308	0.693194	0.695906	0.693955	0.693518	0.693564	0.69359	0.693549	0.694903
MIR5690_0	6	0.693071	0.334321	0.693698	0.693263	0.693173	0.694333	0.693164	0.693481	0.69306	0.693457	0.692616	0.692984	0.693071	0.693875	0.693198	0.693453	0.693788	0.69324
MIR5695_0	6	0.693023	0.208856	0.693023	0.693263	0.693442	0.693313	0.693448	0.692836	0.693479	0.693827	0.692748	0.693215	0.69293	0.693622	0.693199	0.693123	0.693097	0.693209
MIR586_0	6	0.693167	0.667688	0.693301	0.69341	0.693167	0.693186	0.693637	0.693155	0.693407	0.693142	0.693373	0.693227	0.693461	0.693764	0.692713	0.693193	0.693723	0.693507
MLIP-IT1_0	6	0.693112	0.466686	0.693219	0.693148	0.693263	0.693289	0.693235	0.693272	0.693247	0.693958	0.693046	0.693112	0.69291	0.693545	0.693068	0.693132	0.693324	0.693216
MLIP_0	6	0.693135	0.552833	0.693128	0.693095	0.693222	0.693432	0.693548	0.6935	0.693862	0.693474	0.693125	0.693135	0.693263	0.693298	0.69408	0.693241	0.69329	0.693251
MLIP_1	6	0.693155	0.62551	0.69294	0.693385	0.693173	0.693358	0.693233	0.693375	0.693443	0.693155	0.693909	0.693096	0.693379	0.693425	0.693241	0.693135	0.693555	0.693384
MLIP_2	6	0.693229	0.865223	0.693271	0.693478	0.693387	0.694037	0.693395	0.693229	0.693567	0.69326	0.693925	0.692984	0.693213	0.693501	0.693121	0.693301	0.693321	0.693313
MLIP_3	6	0.692903	0.048469	0.693371	0.692949	0.693529	0.693113	0.693215	0.692879	0.693615	0.693306	0.693346	0.692912	0.693144	0.692903	0.6933	0.692834	0.692643	0.693111
MLIP_4	6	0.693162	0.650946	0.693452	0.693161	0.693357	0.69355	0.693237	0.693233	0.693528	0.69299	0.69322	0.693162	0.693263	0.693558	0.693339	0.693082	0.6932	0.693336
MLIP_5	6	0.693013	0.189556	0.69367	0.69291	0.693766	0.693517	0.692786	0.693275	0.693532	0.693445	0.693013	0.692907	0.69364	0.693269	0.69386	0.693115	0.693472	0.693263
MLIP_6	6	0.692969	0.114934	0.693096	0.693157	0.693088	0.693599	0.693249	0.693112	0.692791	0.693265	0.692631	0.693159	0.69287	0.694054	0.692969	0.69311	0.693	0.693363
MLN_0	6	0.693285	0.961122	0.693285	0.693262	0.693233	0.69362	0.693497	0.693939	0.696719	0.693306	0.693575	0.693305	0.693287	0.693314	0.693905	0.693801	0.693269	0.693436
MLN_1	6	0.693288	0.963979	0.693801	0.693159	0.693229	0.694149	0.693682	0.699268	0.692992	0.693288	0.696193	0.696331	0.694104	0.693453	0.694065	0.693453	0.694596	0.693842
MMS22L_0	6	0.693159	0.638606	0.693163	0.693186	0.693359	0.693175	0.693308	0.69314	0.693245	0.693189	0.693983	0.693159	0.693325	0.693056	0.69434	0.693839	0.693123	0.693434
MMS22L_1	6	0.69324	0.888683	0.693457	0.693219	0.693433	0.693613	0.693272	0.693296	0.693322	0.69358	0.693533	0.693285	0.69337	0.693288	0.69324	0.693113	0.693195	0.693966
MMS22L_2	6	0.693219	0.838868	0.693172	0.693269	0.694144	0.693491	0.693124	0.693325	0.693917	0.693219	0.693272	0.693405	0.693311	0.693546	0.693138	0.693877	0.693222	0.693242
MMS22L_3	6	0.693155	0.625325	0.693402	0.693529	0.693102	0.693708	0.693539	0.693155	0.693207	0.6934	0.693077	0.693152	0.693495	0.693282	0.69349	0.693915	0.693413	0.693211
MMS22L_4	6	0.693179	0.710503	0.693209	0.692758	0.693383	0.6934	0.693137	0.693179	0.693725	0.693424	0.69329	0.693191	0.693554	0.693279	0.693143	0.693331	0.693498	0.694348
MMS22L_5	6	0.69318	0.716691	0.693202	0.693259	0.693077	0.69331	0.69399	0.69332	0.693112	0.693912	0.69318	0.693698	0.693599	0.693771	0.693107	0.694595	0.693277	0.69389
MOCS1_0	6	0.693071	0.332329	0.693197	0.693135	0.693123	0.693478	0.693244	0.693081	0.693131	0.69416	0.693341	0.693031	0.693258	0.693438	0.69299	0.693153	0.693021	0.693071
MOCS1_1	6	0.6931	0.426454	0.693126	0.693195	0.693769	0.693631	0.693402	0.69316	0.69283	0.693604	0.6931	0.693218	0.693242	0.693042	0.693211	0.693352	0.692763	0.693122
MOXD1_0	6	0.692875	0.0322043	0.692879	0.692856	0.693088	0.693241	0.692964	0.692987	0.693151	0.693193	0.693081	0.692875	0.693541	0.693207	0.693115	0.693067	0.692725	0.692865
MOXD1_1	6	0.693072	0.337128	0.693215	0.693131	0.693181	0.693357	0.693233	0.69279	0.69371	0.692902	0.693606	0.69312	0.693477	0.693037	0.693132	0.693148	0.693072	0.693371
MOXD1_2	6	0.692836	0.0174455	0.693291	0.693325	0.693227	0.693362	0.693212	0.693171	0.692892	0.693093	0.692967	0.693423	0.692836	0.693359	0.69387	0.692779	0.692539	0.692246
MOXD1_3	6	0.693117	0.484438	0.693313	0.693713	0.693312	0.693458	0.693092	0.693407	0.693597	0.693275	0.693839	0.693077	0.693477	0.693291	0.693566	0.693386	0.693117	0.693036
MOXD1_4	6	0.693109	0.458499	0.693142	0.693076	0.693331	0.694054	0.693416	0.692991	0.693154	0.69286	0.693109	0.693284	0.693306	0.693199	0.69337	0.693365	0.693896	0.693467
MOXD1_5	6	0.693174	0.693243	0.694543	0.693497	0.693174	0.693322	0.694941	0.694415	0.693151	0.693363	0.6937	0.693239	0.692931	0.693373	0.693125	0.693349	0.69335	0.693622
MPC1_0	6	0.692603	0.000157028	0.693268	0.693152	0.692871	0.693831	0.694084	0.693033	0.693877	0.692934	0.692603	0.693182	0.692263	0.691864	0.692365	0.693067	0.693146	0.692965
MRAP2_0	6	0.693233	0.873545	0.693695	0.695046	0.693175	0.69311	0.693308	0.694043	0.694181	0.693346	0.693422	0.693233	0.693798	0.693567	0.693768	0.693069	0.693532	0.695093
MRAP2_1	6	0.693183	0.725015	0.69323	0.693379	0.693412	0.693258	0.693286	0.693891	0.694604	0.693183	0.695283	0.69351	0.692966	0.693164	0.693283	0.69352	0.693072	0.693721
MRAP2_2	6	0.69312	0.497503	0.693083	0.693353	0.693129	0.693728	0.69365	0.693289	0.692962	0.693659	0.693143	0.693578	0.693075	0.694813	0.693143	0.695596	0.69312	0.69317
MRPL14_0	6	0.693121	0.498369	0.693041	0.693575	0.692973	0.693701	0.693411	0.693209	0.692933	0.693581	0.693121	0.693127	0.693355	0.693125	0.693148	0.693837	0.693165	0.694902
MRPL14_1	6	0.69316	0.645225	0.693446	0.69315	0.693127	0.693473	0.6932	0.693163	0.69316	0.693184	0.693244	0.69403	0.693254	0.69315	0.693286	0.693276	0.693179	0.693857
MRPL18_0	6	0.693031	0.227438	0.693104	0.693211	0.693045	0.693691	0.693018	0.693188	0.693031	0.693544	0.692959	0.692991	0.693104	0.693034	0.693088	0.693046	0.693194	0.693276
MRPL18_1	6	0.692942	0.0819071	0.693035	0.692666	0.693039	0.693594	0.69324	0.693309	0.693053	0.693028	0.693048	0.693232	0.692552	0.694232	0.692965	0.693007	0.69294	0.692942
MRPL2_0	6	0.693008	0.179279	0.693154	0.693505	0.693171	0.693052	0.693156	0.693735	0.693849	0.693022	0.692763	0.693008	0.693074	0.693242	0.69319	0.692961	0.692946	0.693389
MRPS10_0	6	0.693019	0.200808	0.692939	0.693043	0.693255	0.693326	0.692977	0.693329	0.693668	0.69349	0.69274	0.693097	0.693019	0.693233	0.693293	0.693259	0.693033	0.694142
MRPS10_1	6	0.693258	0.923854	0.693709	0.693384	0.69345	0.693533	0.693706	0.693462	0.693741	0.693858	0.693128	0.692979	0.693329	0.693486	0.693434	0.693258	0.693045	0.695455
MRPS18A_0	6	0.693445	0.999944	0.693931	0.693361	0.693854	0.693445	0.693614	0.693592	0.69358	0.693576	0.696011	0.693111	0.693608	0.69367	0.694121	0.693438	0.69409	0.697266
MRPS18A_1	6	0.693131	0.536842	0.693131	0.693193	0.693121	0.693531	0.693707	0.693275	0.69322	0.693534	0.693195	0.693165	0.693556	0.693214	0.693112	0.692959	0.693766	0.693504
MRS2_0	6	0.693136	0.553055	0.693218	0.693259	0.693188	0.693563	0.693386	0.693217	0.69377	0.693151	0.693615	0.693119	0.693135	0.693169	0.6931	0.69317	0.693136	0.69367
MRS2_1	6	0.693179	0.711099	0.693411	0.693179	0.693534	0.693581	0.693613	0.693019	0.693211	0.693302	0.693736	0.693273	0.693051	0.693202	0.693214	0.693311	0.693142	0.693215
MRS2_2	6	0.693151	0.610146	0.69339	0.693118	0.693206	0.693753	0.694714	0.69355	0.69315	0.694464	0.693276	0.693264	0.693311	0.693254	0.693373	0.693151	0.693582	0.693149
MTCH1_0	6	0.693152	0.614038	0.693225	0.693259	0.69328	0.693703	0.69328	0.693556	0.693593	0.69322	0.692865	0.69289	0.693253	0.693444	0.693152	0.69314	0.693541	0.69362
MTCH1_1	6	0.693207	0.80285	0.693239	0.694335	0.693309	0.692823	0.693248	0.693491	0.693266	0.693039	0.69434	0.694063	0.693374	0.694002	0.693207	0.698944	0.693477	0.693163
MTFR2_0	6	0.692873	0.0309938	0.693058	0.693116	0.692543	0.693267	0.693235	0.692855	0.693343	0.693153	0.692953	0.692777	0.693344	0.693465	0.693102	0.693851	0.692873	0.693244
MTHFD1L_0	6	0.693074	0.341515	0.693159	0.69335	0.693443	0.693458	0.694923	0.692639	0.693568	0.692969	0.693074	0.693873	0.693064	0.69319	0.693096	0.693655	0.693295	0.693827
MTHFD1L_1	6	0.692988	0.143721	0.692972	0.692988	0.693454	0.692798	0.693408	0.6937	0.693583	0.693041	0.692965	0.693051	0.693176	0.693286	0.693229	0.693531	0.693977	0.693188
MTHFD1L_10	6	0.693152	0.614964	0.693187	0.693152	0.693136	0.693341	0.69321	0.693312	0.693358	0.69305	0.69462	0.693348	0.693592	0.693871	0.693147	0.693311	0.693328	0.693535
MTHFD1L_11	6	0.69317	0.678471	0.693407	0.693288	0.693656	0.69317	0.693247	0.693412	0.693388	0.693118	0.693114	0.693765	0.693134	0.693326	0.693171	0.693437	0.693481	0.694528
MTHFD1L_12	6	0.693238	0.886114	0.693549	0.693751	0.693261	0.693406	0.69719	0.693836	0.693905	0.693207	0.695081	0.693169	0.693164	0.693238	0.693509	0.693329	0.693549	0.693446
MTHFD1L_13	6	0.693203	0.79227	0.693541	0.693243	0.693534	0.695057	0.694026	0.693968	0.693264	0.693203	0.69332	0.693116	0.693067	0.693265	0.693214	0.693285	0.692823	0.693433
MTHFD1L_14	6	0.693178	0.709696	0.693337	0.693069	0.693096	0.693261	0.693114	0.696883	0.693676	0.693407	0.696181	0.693256	0.693595	0.693178	0.69372	0.693349	0.693267	0.694949
MTHFD1L_15	6	0.693196	0.770811	0.693099	0.693809	0.693496	0.693308	0.694648	0.693738	0.693978	0.69321	0.694913	0.693045	0.70074	0.69342	0.693458	0.693153	0.693196	0.694389
MTHFD1L_16	6	0.693057	0.293487	0.693095	0.693338	0.693051	0.693536	0.693437	0.693535	0.695107	0.693037	0.693039	0.69326	0.693252	0.693422	0.693057	0.693137	0.693183	0.694699
MTHFD1L_17	6	0.693083	0.371184	0.693464	0.693442	0.693321	0.693333	0.693394	0.693866	0.69344	0.693471	0.693131	0.693095	0.693087	0.693536	0.693071	0.693071	0.693055	0.693083
MTHFD1L_18	6	0.693168	0.67403	0.693302	0.693105	0.693842	0.693175	0.693228	0.693435	0.693537	0.693649	0.693961	0.69349	0.692975	0.693322	0.693168	0.693053	0.693496	0.693198
MTHFD1L_19	6	0.693184	0.730999	0.693287	0.693654	0.693188	0.693428	0.693859	0.693339	0.693293	0.693305	0.69394	0.693326	0.692996	0.69328	0.692951	0.693091	0.693184	0.693329
MTHFD1L_2	6	0.69268	0.000902484	0.69268	0.693004	0.692646	0.693241	0.692773	0.694602	0.69243	0.693412	0.693113	0.693052	0.69281	0.693284	0.693164	0.693198	0.693199	0.692552
MTHFD1L_20	6	0.693052	0.27932	0.692966	0.693224	0.693218	0.693443	0.693319	0.693174	0.693177	0.693367	0.693024	0.693207	0.693052	0.693442	0.694014	0.693378	0.692994	0.693514
MTHFD1L_3	6	0.692792	0.00823629	0.692954	0.692426	0.692958	0.69317	0.692571	0.69293	0.692792	0.693344	0.694144	0.693006	0.693147	0.691972	0.693033	0.69304	0.693226	0.693636
MTHFD1L_4	6	0.693042	0.254403	0.693567	0.693361	0.692645	0.694114	0.693234	0.693638	0.693357	0.692809	0.693946	0.693042	0.692662	0.693464	0.693059	0.693211	0.693251	0.693505
MTHFD1L_5	6	0.69315	0.606067	0.693557	0.694728	0.693262	0.693078	0.693521	0.693934	0.693651	0.693487	0.69315	0.693641	0.693781	0.69334	0.695002	0.693139	0.693112	0.693452
MTHFD1L_6	6	0.693274	0.947865	0.69406	0.693162	0.69444	0.694189	0.693182	0.693616	0.694209	0.693161	0.693381	0.693274	0.693846	0.69373	0.693398	0.693692	0.693477	0.694419
MTHFD1L_7	6	0.693238	0.885804	0.693771	0.69379	0.693289	0.694097	0.693471	0.693133	0.69394	0.693363	0.693077	0.693492	0.693363	0.693519	0.693231	0.694252	0.693238	0.693512
MTHFD1L_8	6	0.693165	0.66227	0.693361	0.693704	0.694596	0.693753	0.693144	0.693091	0.693526	0.693668	0.69313	0.693932	0.693165	0.693594	0.693392	0.693227	0.694142	0.693179
MTHFD1L_9	6	0.693173	0.690567	0.693361	0.69411	0.693911	0.69337	0.694023	0.693319	0.693173	0.693638	0.693165	0.693098	0.693185	0.693319	0.694673	0.692816	0.693308	0.693417
MTO1_0	6	0.693059	0.298264	0.693549	0.693101	0.693105	0.693351	0.693153	0.69289	0.693527	0.692514	0.692948	0.693059	0.693106	0.693227	0.693164	0.693195	0.69322	0.69328
MTO1_1	6	0.693131	0.538129	0.693077	0.693428	0.693213	0.693134	0.693196	0.693144	0.693177	0.693266	0.693221	0.693192	0.69286	0.693462	0.693163	0.693138	0.693091	0.693131
MTO1_2	6	0.693021	0.205072	0.693167	0.692805	0.693081	0.693513	0.695344	0.693095	0.693379	0.693062	0.693223	0.692989	0.693298	0.69306	0.693021	0.692977	0.693045	0.693036
MTRF1L_0	6	0.693112	0.469298	0.693335	0.693227	0.693366	0.693373	0.693222	0.693498	0.693169	0.693839	0.693794	0.693112	0.693034	0.693251	0.693185	0.69301	0.692753	0.693645
MTRF1L_1	6	0.692923	0.0635655	0.693086	0.693136	0.693386	0.693024	0.693102	0.693652	0.693169	0.693249	0.693323	0.692923	0.692804	0.693169	0.692883	0.693179	0.692668	0.693173
MYB_0	6	0.692738	0.00300511	0.692977	0.693161	0.692504	0.692725	0.692999	0.692573	0.692738	0.692945	0.693033	0.693574	0.693033	0.693335	0.693148	0.692961	0.693718	0.693221
MYB_1	6	0.69288	0.0343459	0.693272	0.692954	0.692961	0.692544	0.694013	0.69332	0.693163	0.693292	0.692539	0.693132	0.692373	0.69388	0.693349	0.69288	0.694704	0.693276
MYCT1_0	6	0.693083	0.371184	0.69324	0.693298	0.693472	0.693273	0.692645	0.693262	0.693083	0.693348	0.693071	0.693199	0.693334	0.693261	0.693254	0.693103	0.692632	0.693499
MYCT1_1	6	0.693092	0.398758	0.693316	0.693263	0.693339	0.693549	0.693595	0.693337	0.693092	0.693441	0.692699	0.691794	0.693502	0.693514	0.693533	0.692654	0.6936	0.693215
MYCT1_2	6	0.693101	0.430399	0.693332	0.693245	0.693958	0.693346	0.693237	0.693522	0.693005	0.693214	0.692799	0.693172	0.693335	0.693158	0.693162	0.692818	0.693101	0.69371
MYLIP_0	6	0.69328	0.954947	0.693532	0.693461	0.69328	0.694125	0.693373	0.693601	0.693306	0.693639	0.693856	0.693878	0.692999	0.69326	0.693295	0.693424	0.693206	0.693785
MYLK4_0	6	0.692991	0.148799	0.693224	0.693235	0.693806	0.693	0.693418	0.693615	0.69337	0.692991	0.693011	0.692977	0.692726	0.693038	0.693313	0.693117	0.692595	0.693088
MYLK4_1	6	0.692853	0.0226836	0.693189	0.693792	0.693492	0.693123	0.693116	0.691379	0.69375	0.692574	0.692936	0.692754	0.693256	0.693023	0.69376	0.692853	0.693846	0.693649
MYLK4_2	6	0.693178	0.708853	0.693445	0.693182	0.693533	0.693404	0.693617	0.694082	0.694057	0.69321	0.69256	0.693308	0.692973	0.693738	0.693178	0.694195	0.692671	0.693317
MYLK4_3	6	0.693163	0.654752	0.693351	0.693262	0.693216	0.694755	0.693062	0.693458	0.693827	0.693163	0.693049	0.693167	0.693378	0.693237	0.693125	0.693334	0.693335	0.693318
MYLK4_4	6	0.693198	0.774665	0.693522	0.693158	0.693198	0.693693	0.694793	0.693362	0.69355	0.6931	0.692984	0.693572	0.693237	0.693528	0.693223	0.695492	0.693221	0.693361
MYLK4_5	6	0.69321	0.812076	0.693107	0.693385	0.69321	0.693337	0.693851	0.693315	0.693369	0.693203	0.693482	0.693279	0.693735	0.693204	0.693308	0.693426	0.693299	0.693331
MYLK4_6	6	0.693123	0.507989	0.692971	0.693229	0.693123	0.693368	0.693209	0.693153	0.69375	0.693287	0.693217	0.693808	0.693014	0.69349	0.693089	0.693276	0.693269	0.69347
MYLK4_7	6	0.693274	0.947736	0.693477	0.693195	0.693117	0.693388	0.693741	0.693609	0.693338	0.693341	0.693587	0.693284	0.693095	0.693432	0.693487	0.693274	0.694122	0.695414
MYLK4_8	6	0.69311	0.462498	0.692982	0.69311	0.693598	0.693222	0.693407	0.692964	0.694085	0.693291	0.693448	0.693149	0.692817	0.693713	0.693922	0.693145	0.693207	0.693949
MYO6_0	6	0.693067	0.320963	0.693148	0.693316	0.693168	0.693104	0.693269	0.692977	0.693083	0.69311	0.69331	0.693229	0.693395	0.693482	0.69292	0.693157	0.693067	0.69291
MYO6_1	6	0.693047	0.268037	0.69382	0.693337	0.692901	0.693722	0.693031	0.693835	0.694056	0.693582	0.693207	0.693047	0.693075	0.694458	0.692902	0.694081	0.693204	0.693522
MYO6_2	6	0.693152	0.614964	0.693393	0.693083	0.693318	0.692967	0.693419	0.693207	0.693152	0.693289	0.692872	0.693248	0.693612	0.69346	0.693199	0.693256	0.693242	0.693189
MYO6_3	6	0.69306	0.30337	0.693435	0.69306	0.693234	0.693308	0.693347	0.692959	0.693862	0.693424	0.69364	0.692932	0.69303	0.693315	0.693128	0.696087	0.69335	0.693376
MYO6_4	6	0.693102	0.433951	0.6933	0.693249	0.69316	0.693936	0.693373	0.693431	0.694606	0.693979	0.693102	0.692916	0.69329	0.693708	0.693089	0.693013	0.69338	0.693818
MYO6_5	6	0.693201	0.784803	0.693425	0.693247	0.693356	0.693432	0.692807	0.69332	0.69441	0.693201	0.692986	0.693295	0.693401	0.693182	0.693201	0.69345	0.693469	0.693258
MYO6_6	6	0.693257	0.92189	0.693503	0.693276	0.694345	0.693511	0.693935	0.693257	0.693948	0.693916	0.69329	0.694879	0.692648	0.693315	0.692962	0.693129	0.693405	0.693343
NCOA7_0	6	0.693145	0.589479	0.693179	0.693259	0.693191	0.693117	0.693314	0.693691	0.694282	0.693284	0.693018	0.693229	0.69305	0.693258	0.693514	0.69389	0.693248	0.693145
NCOA7_1	6	0.69323	0.867078	0.693232	0.693344	0.693341	0.693635	0.693561	0.693227	0.694002	0.69346	0.693698	0.69331	0.693652	0.693183	0.693263	0.693291	0.69323	0.692972
NCOA7_2	6	0.693186	0.737889	0.693216	0.69339	0.693904	0.694558	0.693679	0.694478	0.693509	0.693157	0.693017	0.693348	0.69364	0.693539	0.693162	0.693886	0.693186	0.693245
NCOA7_3	6	0.693246	0.902138	0.693414	0.693339	0.693328	0.693786	0.694605	0.693539	0.693691	0.693432	0.693976	0.693499	0.693165	0.693555	0.693122	0.693504	0.693204	0.693246
NCOA7_4	6	0.693421	0.999796	0.69377	0.693784	0.693433	0.693445	0.693421	0.69353	0.694101	0.693136	0.694851	0.693948	0.693798	0.693885	0.69434	0.693156	0.693419	0.69401
NCOA7_5	6	0.693252	0.914185	0.693846	0.693238	0.69395	0.693689	0.693187	0.693538	0.693145	0.69337	0.693355	0.693947	0.693503	0.694403	0.694642	0.693252	0.693286	0.693825
NCR2_0	6	0.693132	0.541844	0.69324	0.693224	0.693079	0.693928	0.693136	0.693173	0.694694	0.693372	0.693531	0.693132	0.693147	0.693127	0.693131	0.693373	0.694486	0.695546
NCR2_1	6	0.693168	0.674174	0.693199	0.693175	0.693169	0.69341	0.693484	0.694001	0.693096	0.693539	0.693245	0.69307	0.693694	0.693482	0.693129	0.693168	0.693234	0.696598
NDUFAF4_0	6	0.69315	0.60807	0.693861	0.693265	0.69341	0.693623	0.693156	0.693181	0.693209	0.692614	0.693139	0.693112	0.693379	0.69315	0.693464	0.693408	0.693251	0.6933
NEDD9_0	6	0.693137	0.560078	0.693197	0.693322	0.694394	0.693165	0.693566	0.69372	0.693282	0.693091	0.692945	0.693109	0.69329	0.693191	0.69328	0.693769	0.69333	0.693137
NEDD9_1	6	0.693216	0.829526	0.693244	0.69324	0.693013	0.693066	0.693043	0.693288	0.693794	0.693255	0.693975	0.693619	0.693219	0.693227	0.693321	0.693216	0.693322	0.693563
NEDD9_2	6	0.693285	0.960759	0.693298	0.694682	0.694397	0.693487	0.693572	0.693443	0.693248	0.694086	0.693593	0.693169	0.693073	0.693433	0.693297	0.69459	0.693963	0.693285
NEDD9_3	6	0.693195	0.767903	0.693845	0.693285	0.694161	0.694443	0.693716	0.693539	0.693526	0.693722	0.693365	0.693114	0.692928	0.694833	0.693237	0.695108	0.693147	0.693195
NEDD9_4	6	0.693141	0.573561	0.693316	0.693387	0.693709	0.693475	0.693141	0.693226	0.693078	0.693581	0.693136	0.693523	0.693659	0.69417	0.693403	0.693557	0.693539	0.693082
NFKBIE_0	6	0.693084	0.372767	0.693084	0.693499	0.69369	0.694262	0.693497	0.692984	0.693463	0.693755	0.693062	0.693145	0.69307	0.693653	0.696018	0.693603	0.693097	0.693206
NFYA_0	6	0.693107	0.451412	0.693362	0.693999	0.693492	0.693626	0.693105	0.69321	0.694213	0.692777	0.692349	0.693295	0.693123	0.69324	0.693208	0.696626	0.693107	0.693292
NFYA_1	6	0.693126	0.517078	0.693215	0.693281	0.693306	0.693291	0.693268	0.693092	0.693249	0.693063	0.69333	0.69399	0.693011	0.69351	0.693126	0.693207	0.693135	0.693713
NHEG1_0	6	0.693105	0.442748	0.693259	0.698098	0.692954	0.693555	0.694944	0.695965	0.692995	0.695362	0.693105	0.692973	0.694368	0.693978	0.693415	0.693186	0.693643	0.693397
NHLRC1_0	6	0.693069	0.32663	0.693202	0.693069	0.695202	0.693468	0.692828	0.693163	0.693058	0.693913	0.693735	0.693049	0.693165	0.693642	0.695532	0.693343	0.693265	0.694531
NHSL1_0	6	0.693086	0.379778	0.693396	0.693445	0.693088	0.693567	0.694197	0.693211	0.69343	0.692322	0.693067	0.693483	0.692966	0.694226	0.693318	0.693106	0.693086	0.693808
NHSL1_1	6	0.693205	0.799008	0.693205	0.693082	0.693452	0.69333	0.693157	0.693114	0.694784	0.693331	0.693246	0.693221	0.693254	0.693301	0.693274	0.693696	0.693542	0.693646
NHSL1_2	6	0.693104	0.439474	0.693104	0.693024	0.693706	0.693192	0.693143	0.693134	0.695433	0.693627	0.694025	0.693062	0.693004	0.693359	0.693896	0.693644	0.693744	0.69348
NHSL1_3	6	0.693127	0.520725	0.693162	0.693553	0.693479	0.693365	0.693191	0.693135	0.693051	0.693803	0.693025	0.693193	0.693127	0.693269	0.693311	0.693044	0.693646	0.693865
NHSL1_4	6	0.693273	0.946696	0.693303	0.693194	0.693289	0.693273	0.693244	0.693676	0.693341	0.693358	0.694969	0.693264	0.694641	0.693663	0.693663	0.694053	0.693407	0.694352
NKAIN2_0	6	0.692577	8.19698e-05	0.692046	0.693123	0.692218	0.693413	0.693379	0.692577	0.694378	0.692993	0.692455	0.69318	0.693108	0.692981	0.693383	0.693034	0.693209	0.69336
NKAIN2_1	6	0.692947	0.0871553	0.692974	0.693073	0.693124	0.692385	0.693153	0.692704	0.693095	0.692947	0.695078	0.692924	0.693062	0.693249	0.693632	0.69318	0.693224	0.693033
NKAIN2_10	6	0.693203	0.792671	0.693961	0.693548	0.693242	0.693969	0.693444	0.693247	0.693759	0.693174	0.693202	0.693818	0.694152	0.693203	0.692836	0.693588	0.693324	0.69352
NKAIN2_11	6	0.693186	0.736666	0.693244	0.693082	0.693186	0.693446	0.693477	0.693216	0.694003	0.693272	0.693443	0.693376	0.693203	0.693325	0.693308	0.693184	0.693109	0.693256
NKAIN2_12	6	0.693233	0.874087	0.693233	0.692913	0.693345	0.693322	0.693858	0.693593	0.693525	0.693173	0.693386	0.693341	0.693397	0.693101	0.693481	0.693349	0.693267	0.695033
NKAIN2_13	6	0.692995	0.155094	0.693321	0.693242	0.693124	0.692935	0.693022	0.692554	0.694264	0.693322	0.692822	0.693572	0.693069	0.693195	0.693241	0.693931	0.692995	0.693235
NKAIN2_14	6	0.693011	0.184534	0.693173	0.692789	0.693147	0.693011	0.694362	0.693149	0.693848	0.692747	0.693831	0.69244	0.693117	0.693451	0.693348	0.693036	0.694234	0.693653
NKAIN2_15	6	0.693132	0.53857	0.693464	0.693421	0.693594	0.693433	0.693119	0.693152	0.693275	0.693402	0.693132	0.693096	0.693245	0.693316	0.69337	0.693071	0.693805	0.693737
NKAIN2_16	6	0.693215	0.826857	0.692828	0.693278	0.693456	0.693593	0.693556	0.693117	0.693359	0.69285	0.693856	0.693454	0.693817	0.693707	0.693275	0.694736	0.693258	0.693215
NKAIN2_17	6	0.693157	0.634296	0.693356	0.693193	0.693237	0.693164	0.693612	0.693648	0.693263	0.693157	0.69301	0.693066	0.693465	0.693313	0.693003	0.693241	0.693869	0.693182
NKAIN2_18	6	0.693225	0.853567	0.69363	0.693866	0.693436	0.69343	0.69368	0.693225	0.693033	0.693133	0.693701	0.693335	0.693443	0.693438	0.693326	0.693339	0.692932	0.693795
NKAIN2_19	6	0.693209	0.810691	0.693627	0.693884	0.693006	0.693209	0.693389	0.693767	0.693161	0.693438	0.693746	0.69338	0.693492	0.693791	0.693187	0.693551	0.693747	0.693784
NKAIN2_2	6	0.693051	0.276299	0.693701	0.692869	0.693423	0.693352	0.693342	0.693292	0.693561	0.693051	0.693105	0.693239	0.693146	0.693268	0.693209	0.692782	0.693242	0.692898
NKAIN2_20	6	0.6932	0.783233	0.693401	0.693656	0.69401	0.693817	0.693548	0.693821	0.693974	0.693166	0.693386	0.693128	0.693287	0.693351	0.69318	0.693623	0.6932	0.693481
NKAIN2_21	6	0.693331	0.990465	0.693391	0.693331	0.693592	0.6936	0.695384	0.693342	0.693686	0.693535	0.694111	0.693815	0.69329	0.693311	0.69331	0.693443	0.693785	0.693623
NKAIN2_22	6	0.693066	0.318354	0.693183	0.693749	0.69317	0.693101	0.69319	0.693472	0.693454	0.693061	0.693066	0.69319	0.693555	0.693502	0.693025	0.693164	0.692556	0.693343
NKAIN2_23	6	0.693206	0.799433	0.69325	0.69343	0.693543	0.69344	0.693427	0.693261	0.693095	0.693515	0.694439	0.693198	0.693206	0.693881	0.693175	0.693709	0.693516	0.693373
NKAIN2_24	6	0.693221	0.842268	0.693315	0.693333	0.693169	0.693363	0.693221	0.693306	0.69377	0.694066	0.693427	0.693049	0.693667	0.693667	0.693115	0.69482	0.693346	0.693417
NKAIN2_25	6	0.693383	0.998743	0.693871	0.693422	0.693518	0.693455	0.693671	0.693421	0.694258	0.694219	0.693383	0.693282	0.693552	0.693256	0.693256	0.694732	0.693429	0.693461
NKAIN2_26	6	0.693147	0.59642	0.693721	0.693785	0.693606	0.693785	0.693302	0.694258	0.694149	0.693412	0.69274	0.69395	0.693128	0.693147	0.693156	0.693267	0.69294	0.693148
NKAIN2_27	6	0.693142	0.578235	0.693722	0.693142	0.694138	0.693305	0.69325	0.693211	0.693673	0.693071	0.693034	0.69313	0.693519	0.693401	0.696435	0.693599	0.693304	0.693806
NKAIN2_28	6	0.693195	0.765858	0.693783	0.693135	0.694436	0.693497	0.693808	0.693195	0.695128	0.693626	0.698088	0.693001	0.693586	0.693555	0.694268	0.693167	0.693997	0.69368
NKAIN2_29	6	0.693233	0.872599	0.693678	0.693993	0.693643	0.692901	0.69354	0.693542	0.694435	0.693115	0.695157	0.693559	0.693291	0.693233	0.694104	0.692686	0.693585	0.693776
NKAIN2_3	6	0.693047	0.268037	0.692765	0.693358	0.695726	0.693766	0.693047	0.693199	0.693515	0.693136	0.693042	0.693101	0.693558	0.694114	0.693003	0.693308	0.693101	0.693668
NKAIN2_30	6	0.693243	0.896313	0.693885	0.693198	0.693179	0.69355	0.693243	0.693996	0.693899	0.693556	0.694098	0.693383	0.693166	0.693735	0.694124	0.693511	0.694159	0.693907
NKAIN2_31	6	0.693184	0.72997	0.693437	0.693353	0.693349	0.693356	0.69316	0.693708	0.693395	0.693184	0.693407	0.693251	0.69381	0.693335	0.693418	0.693277	0.693037	0.69318
NKAIN2_32	6	0.693194	0.76155	0.693479	0.693815	0.693149	0.693296	0.693194	0.694512	0.693528	0.693215	0.696498	0.693207	0.693151	0.69325	0.693192	0.694488	0.693786	0.695644
NKAIN2_33	6	0.693338	0.992289	0.694007	0.693338	0.693794	0.693869	0.693517	0.693524	0.693437	0.693545	0.693957	0.693477	0.693567	0.692915	0.694045	0.693286	0.693036	0.693518
NKAIN2_34	6	0.693309	0.980132	0.693355	0.693165	0.693309	0.693708	0.69416	0.693399	0.693849	0.693124	0.69455	0.693615	0.694161	0.693159	0.693714	0.694157	0.693379	0.693606
NKAIN2_35	6	0.693146	0.591966	0.693566	0.693146	0.694173	0.693096	0.693911	0.693311	0.693313	0.692911	0.6935	0.693145	0.693601	0.693211	0.694505	0.694989	0.693212	0.694377
NKAIN2_36	6	0.693328	0.98918	0.693059	0.693356	0.693396	0.693293	0.694419	0.694326	0.693652	0.693409	0.695017	0.693384	0.693826	0.693328	0.695639	0.693293	0.693361	0.693803
NKAIN2_37	6	0.693197	0.77242	0.693249	0.692984	0.693209	0.693753	0.696749	0.693495	0.694111	0.692997	0.69332	0.693339	0.693256	0.693282	0.693183	0.694089	0.693197	0.693281
NKAIN2_38	6	0.69316	0.642285	0.69316	0.693222	0.693239	0.69351	0.693357	0.693007	0.694315	0.693696	0.693889	0.693538	0.693306	0.69338	0.693716	0.693964	0.693047	0.692977
NKAIN2_39	6	0.693091	0.397937	0.693146	0.693134	0.693289	0.693013	0.694069	0.692941	0.693212	0.693373	0.695522	0.693091	0.693826	0.693261	0.693273	0.693092	0.692987	0.69417
NKAIN2_4	6	0.692918	0.0595266	0.693102	0.692887	0.692875	0.693076	0.692837	0.693416	0.69349	0.693055	0.693259	0.692981	0.693075	0.693154	0.692918	0.693241	0.693095	0.693423
NKAIN2_40	6	0.693073	0.341063	0.693073	0.693002	0.693213	0.693475	0.693684	0.693588	0.694032	0.693264	0.693904	0.693475	0.693098	0.69334	0.694579	0.692901	0.692693	0.693925
NKAIN2_41	6	0.693126	0.516968	0.693097	0.694478	0.693722	0.69335	0.692808	0.693186	0.6932	0.69319	0.693904	0.693961	0.693442	0.69339	0.693166	0.693089	0.693212	0.693126
NKAIN2_42	6	0.693274	0.947736	0.693688	0.693352	0.693274	0.693462	0.693755	0.693254	0.695789	0.69345	0.693326	0.693318	0.693384	0.693346	0.693249	0.693073	0.693605	0.694804
NKAIN2_43	6	0.693137	0.55712	0.693271	0.694405	0.693137	0.693423	0.693382	0.692853	0.693472	0.693397	0.693226	0.693101	0.693116	0.693303	0.693275	0.69328	0.693383	0.693321
NKAIN2_44	6	0.693153	0.616445	0.693153	0.69329	0.693367	0.693504	0.693065	0.693373	0.693204	0.69321	0.693191	0.693029	0.694129	0.693681	0.693298	0.693035	0.693311	0.69331
NKAIN2_45	6	0.693244	0.897661	0.693012	0.692857	0.693951	0.693745	0.693444	0.692905	0.693602	0.693795	0.69325	0.693244	0.69337	0.693368	0.69331	0.693253	0.693566	0.693629
NKAIN2_46	6	0.693078	0.355864	0.692911	0.693078	0.693214	0.693919	0.694005	0.694053	0.692941	0.693737	0.693055	0.693257	0.693201	0.693196	0.693853	0.693151	0.693123	0.69484
NKAIN2_47	6	0.693211	0.81713	0.693365	0.693137	0.693709	0.694113	0.698374	0.692976	0.697081	0.692956	0.693328	0.69365	0.698054	0.693211	0.693387	0.697345	0.693545	0.697777
NKAIN2_48	6	0.692273	8.11939e-09	0.692648	0.693195	0.692185	0.691972	0.693488	0.692352	0.692666	0.693357	0.693967	0.692273	0.692846	0.692606	0.691582	0.692702	0.693024	0.692586
NKAIN2_49	6	0.692697	0.00130232	0.693046	0.692971	0.692697	0.693458	0.692388	0.693003	0.693017	0.692874	0.692417	0.69279	0.692995	0.693905	0.692999	0.692823	0.692191	0.693424
NKAIN2_5	6	0.692886	0.0375147	0.692886	0.693293	0.692815	0.693223	0.693628	0.693061	0.695568	0.693087	0.693742	0.6926	0.693125	0.692957	0.692899	0.693114	0.692812	0.693563
NKAIN2_50	6	0.692783	0.00700953	0.692862	0.693051	0.693274	0.692639	0.692969	0.692407	0.693071	0.692398	0.693083	0.693325	0.693145	0.692783	0.693187	0.692852	0.693018	0.693158
NKAIN2_51	6	0.692881	0.0351785	0.693103	0.693251	0.692245	0.692708	0.693267	0.692881	0.692975	0.693301	0.69329	0.69302	0.69308	0.692756	0.693051	0.693187	0.693158	0.693543
NKAIN2_52	6	0.693024	0.21137	0.693855	0.693265	0.693025	0.693563	0.693024	0.693382	0.693389	0.693078	0.693043	0.692826	0.693189	0.693277	0.693213	0.692974	0.693119	0.692928
NKAIN2_53	6	0.693191	0.754697	0.693996	0.693165	0.693236	0.694127	0.693116	0.693213	0.693439	0.693311	0.69362	0.693263	0.693364	0.693214	0.693052	0.693535	0.693191	0.693556
NKAIN2_54	6	0.693209	0.808322	0.693358	0.693532	0.6932	0.693433	0.693326	0.692805	0.693517	0.693493	0.693236	0.693741	0.693258	0.693209	0.69306	0.693287	0.693996	0.693285
NKAIN2_55	6	0.693141	0.572301	0.692993	0.693241	0.694739	0.693178	0.693132	0.693878	0.693445	0.693252	0.693279	0.69329	0.693335	0.693316	0.693428	0.693133	0.693141	0.693486
NKAIN2_56	6	0.693217	0.83317	0.693121	0.693271	0.693262	0.693217	0.693517	0.692966	0.693263	0.693793	0.693389	0.694	0.693329	0.694456	0.693496	0.693383	0.693225	0.693143
NKAIN2_6	6	0.693311	0.981561	0.693935	0.693538	0.693311	0.693395	0.693262	0.693472	0.694901	0.693607	0.692995	0.693477	0.694091	0.6944	0.693392	0.693053	0.693777	0.693752
NKAIN2_7	6	0.69338	0.998579	0.69338	0.693397	0.694074	0.693577	0.693304	0.693378	0.693647	0.693417	0.693627	0.693386	0.693723	0.693583	0.693474	0.693118	0.694053	0.693764
NKAIN2_8	6	0.693328	0.989304	0.69322	0.693575	0.693328	0.69363	0.693519	0.693472	0.693492	0.69367	0.693463	0.693099	0.693509	0.693928	0.693169	0.693345	0.693684	0.69404
NKAIN2_9	6	0.693399	0.999401	0.694417	0.695067	0.693399	0.693888	0.696785	0.693109	0.695324	0.694051	0.69518	0.693861	0.693508	0.693416	0.693626	0.693865	0.69307	0.693327
NKAPL_0	6	0.693111	0.46415	0.693392	0.693262	0.693214	0.693638	0.693236	0.693107	0.693359	0.693121	0.693483	0.693084	0.693611	0.693111	0.693068	0.693176	0.693248	0.693233
NMBR_0	6	0.693102	0.434498	0.693343	0.693153	0.693092	0.693241	0.693164	0.693111	0.693076	0.693714	0.693439	0.693102	0.69322	0.693084	0.69345	0.693277	0.693159	0.693285
NOL7_0	6	0.693123	0.506539	0.693123	0.693128	0.693171	0.693603	0.693829	0.6933	0.693238	0.693559	0.693151	0.692849	0.693448	0.694034	0.693531	0.6929	0.693762	0.693086
NOX3_0	6	0.693227	0.858534	0.693499	0.69375	0.693951	0.693346	0.69341	0.694808	0.693921	0.693434	0.694136	0.694145	0.692959	0.693186	0.693995	0.693227	0.69401	0.693217
NOX3_1	6	0.693257	0.922834	0.693363	0.693485	0.693257	0.693233	0.6944	0.693091	0.693366	0.69359	0.693679	0.694696	0.693669	0.693161	0.693261	0.693384	0.693358	0.693528
NOX3_2	6	0.693172	0.688779	0.692963	0.693463	0.693639	0.693368	0.693038	0.693222	0.693656	0.69344	0.693934	0.693402	0.693045	0.697217	0.693179	0.693226	0.693172	0.693296
NOX3_3	6	0.69295	0.0905079	0.692823	0.693261	0.692732	0.693097	0.693928	0.693394	0.692997	0.694216	0.693247	0.692762	0.693275	0.694227	0.693038	0.693368	0.69295	0.693454
NQO2_0	6	0.692523	2.03929e-05	0.692509	0.692905	0.692523	0.693138	0.692829	0.693117	0.693253	0.692717	0.692358	0.692989	0.692665	0.693219	0.692802	0.692091	0.693233	0.693322
NQO2_1	6	0.692663	0.000618976	0.693349	0.693068	0.69304	0.693888	0.692899	0.693014	0.69331	0.692663	0.692465	0.692805	0.692585	0.693165	0.69293	0.693316	0.692545	0.693695
NQO2_2	6	0.692606	0.00016679	0.692793	0.692698	0.692627	0.693264	0.692489	0.692606	0.694231	0.693057	0.692328	0.693218	0.692568	0.692973	0.693096	0.693179	0.693169	0.693268
NQO2_3	6	0.692896	0.0435464	0.692954	0.693551	0.692853	0.693368	0.692955	0.693172	0.692932	0.692948	0.692721	0.692896	0.692905	0.693621	0.693166	0.693001	0.692819	0.692992
NR2E1_0	6	0.693031	0.227832	0.693165	0.693371	0.69324	0.693172	0.692867	0.693395	0.69311	0.693144	0.692716	0.693126	0.693031	0.694528	0.692983	0.693352	0.693606	0.693142
NRN1_0	6	0.693178	0.710047	0.693317	0.693374	0.693508	0.693336	0.693461	0.693485	0.693488	0.693765	0.693178	0.69327	0.692837	0.693596	0.693118	0.695832	0.693167	0.693329
NRSN1_0	6	0.69317	0.680165	0.693062	0.693307	0.69338	0.693438	0.693257	0.69384	0.695427	0.693118	0.69453	0.69344	0.693155	0.693201	0.69317	0.693794	0.693436	0.693487
NRSN1_1	6	0.69315	0.605696	0.692835	0.693312	0.693541	0.693376	0.69341	0.693707	0.693249	0.693422	0.694621	0.69315	0.693261	0.693692	0.69322	0.693069	0.693173	0.693002
NT5DC1_0	6	0.693161	0.64816	0.69343	0.693226	0.694203	0.694425	0.693519	0.692849	0.694264	0.693199	0.693284	0.693047	0.69401	0.693294	0.693545	0.693161	0.692833	0.693253
NT5DC1_1	6	0.693248	0.906291	0.693657	0.693605	0.693248	0.693412	0.694478	0.694009	0.693685	0.693286	0.693977	0.693437	0.693211	0.693492	0.693193	0.693201	0.693393	0.693284
NT5DC1_2	6	0.693261	0.929167	0.693488	0.693262	0.694451	0.693313	0.693796	0.69311	0.693598	0.693615	0.693857	0.693482	0.693261	0.693351	0.693133	0.693521	0.693077	0.693689
NT5DC1_3	6	0.693293	0.968551	0.693686	0.693304	0.693378	0.693139	0.693293	0.694253	0.693311	0.693437	0.69392	0.695894	0.693293	0.69407	0.693242	0.693549	0.693589	0.693548
NT5DC1_4	6	0.693251	0.91239	0.693255	0.693238	0.693128	0.693665	0.693425	0.694254	0.693665	0.693366	0.693251	0.693477	0.693325	0.693148	0.695211	0.693316	0.693294	0.695004
NT5DC1_5	6	0.693261	0.929456	0.693342	0.693186	0.693436	0.693436	0.693307	0.693993	0.693477	0.69314	0.69329	0.693467	0.693297	0.693582	0.695051	0.693261	0.693243	0.694305
NT5DC1_6	6	0.693195	0.765305	0.693195	0.693461	0.693205	0.693927	0.693619	0.693814	0.693404	0.693097	0.69315	0.694127	0.693658	0.693824	0.693385	0.693148	0.693464	0.694179
NT5E_0	6	0.692998	0.16085	0.693249	0.693277	0.693542	0.693541	0.693036	0.695034	0.693091	0.693048	0.693762	0.692679	0.693322	0.693151	0.693071	0.692998	0.692725	0.692926
NT5E_1	6	0.693033	0.232965	0.693272	0.693357	0.69328	0.693718	0.693564	0.693034	0.692918	0.693084	0.693308	0.693194	0.693033	0.693031	0.693299	0.693287	0.693379	0.692818
NUP153_0	6	0.693304	0.976909	0.693304	0.694597	0.693504	0.69333	0.693312	0.693419	0.693665	0.693474	0.693375	0.693265	0.695279	0.69361	0.6931	0.69355	0.693065	0.695236
NUP153_1	6	0.693385	0.998826	0.693074	0.6937	0.693748	0.693543	0.693867	0.693628	0.693629	0.693385	0.694113	0.693294	0.694371	0.693628	0.695535	0.693537	0.693236	0.693527
NUP153_2	6	0.6934	0.999418	0.6934	0.693699	0.694213	0.69372	0.694327	0.693918	0.693376	0.693469	0.694513	0.693613	0.693651	0.693326	0.695169	0.69308	0.693743	0.693794
NUP153_3	6	0.693116	0.481475	0.693428	0.693568	0.693028	0.693854	0.694243	0.692998	0.694387	0.693116	0.693361	0.693201	0.694441	0.693954	0.693475	0.693134	0.694076	0.6929
NUP153_4	6	0.693481	0.999994	0.693811	0.69366	0.693226	0.693515	0.693634	0.693481	0.695045	0.693662	0.693778	0.693445	0.693587	0.693323	0.696124	0.693802	0.693648	0.694478
NUP153_5	6	0.693558	1	0.693611	0.693585	0.693425	0.693826	0.693635	0.693751	0.693584	0.69374	0.69413	0.693558	0.6935	0.693906	0.693195	0.69463	0.696133	0.693917
NUP43_0	6	0.693179	0.71285	0.693015	0.693208	0.693229	0.693407	0.69313	0.693215	0.693308	0.693196	0.693792	0.693174	0.693295	0.693337	0.693401	0.694341	0.693257	0.693179
NUS1_0	6	0.693184	0.729352	0.693239	0.693566	0.693184	0.693491	0.693753	0.695176	0.694203	0.692975	0.693648	0.693051	0.693372	0.694127	0.693209	0.693205	0.693656	0.693126
NUS1_1	6	0.693077	0.350941	0.693192	0.693287	0.694961	0.693254	0.692979	0.694185	0.696072	0.693329	0.694182	0.692758	0.693077	0.694935	0.693803	0.692933	0.693782	0.693668
NUS1_2	6	0.693182	0.721903	0.693182	0.693281	0.693349	0.694618	0.693227	0.693159	0.693113	0.693503	0.693284	0.693274	0.693109	0.693645	0.693286	0.693233	0.693305	0.693223
OARD1_0	6	0.693012	0.186191	0.693251	0.693323	0.693337	0.693441	0.69312	0.692849	0.693012	0.693297	0.6935	0.693013	0.692998	0.69363	0.692569	0.69315	0.69327	0.693357
OFCC1_0	6	0.693238	0.885893	0.693267	0.693155	0.693761	0.693697	0.693329	0.693509	0.693195	0.693248	0.694881	0.693575	0.693238	0.693327	0.693225	0.69332	0.693469	0.693537
OFCC1_1	6	0.693172	0.687491	0.693083	0.693511	0.693589	0.694207	0.693408	0.69335	0.694475	0.69316	0.693446	0.693542	0.692971	0.693531	0.693172	0.693178	0.693296	0.693554
OFCC1_10	6	0.692965	0.108829	0.692965	0.693722	0.692934	0.69345	0.694035	0.693469	0.696067	0.692902	0.693848	0.693196	0.692873	0.693298	0.693042	0.693083	0.692983	0.693075
OFCC1_11	6	0.692927	0.0672861	0.692669	0.693145	0.692927	0.69333	0.693956	0.693357	0.69491	0.692977	0.692741	0.69296	0.693334	0.693373	0.693078	0.693503	0.693356	0.692856
OFCC1_12	6	0.693104	0.438615	0.693012	0.693104	0.693655	0.693512	0.69354	0.692793	0.695188	0.693339	0.693009	0.693633	0.693309	0.693338	0.693273	0.693264	0.693394	0.693755
OFCC1_13	6	0.693007	0.176954	0.693349	0.693185	0.693239	0.693609	0.693007	0.693094	0.69315	0.693572	0.693	0.692545	0.693182	0.694027	0.693036	0.693167	0.693025	0.692653
OFCC1_14	6	0.693105	0.441955	0.693038	0.693222	0.693193	0.693576	0.693504	0.691625	0.693809	0.693478	0.694472	0.69321	0.693245	0.693105	0.695978	0.693089	0.693254	0.693249
OFCC1_15	6	0.693152	0.612741	0.693621	0.693149	0.693549	0.693695	0.693421	0.693582	0.693401	0.693152	0.693568	0.694272	0.693126	0.693462	0.693212	0.6931	0.693578	0.69333
OFCC1_16	6	0.693137	0.560448	0.693301	0.693277	0.693636	0.693424	0.694117	0.693137	0.693173	0.693117	0.692974	0.693381	0.692949	0.694304	0.693257	0.693585	0.693387	0.693569
OFCC1_2	6	0.693319	0.985318	0.694578	0.693176	0.693339	0.693469	0.693407	0.693737	0.693998	0.693098	0.693319	0.693362	0.693894	0.693172	0.694022	0.693431	0.693484	0.69411
OFCC1_3	6	0.693339	0.992728	0.693625	0.693362	0.693409	0.693712	0.693641	0.693339	0.693814	0.693417	0.693511	0.693086	0.693283	0.69336	0.693278	0.693604	0.693756	0.693578
OFCC1_4	6	0.693035	0.236678	0.693039	0.693041	0.693095	0.693256	0.693125	0.693229	0.693347	0.692914	0.692717	0.693035	0.693501	0.693335	0.693194	0.692816	0.693736	0.693287
OFCC1_5	6	0.693052	0.281454	0.693139	0.693292	0.693019	0.693052	0.693773	0.693132	0.693355	0.693188	0.693266	0.693574	0.692785	0.693375	0.6931	0.693202	0.69302	0.69743
OFCC1_6	6	0.693148	0.598647	0.693193	0.693148	0.693285	0.694095	0.693127	0.69373	0.694008	0.693374	0.693505	0.693159	0.693115	0.693355	0.69324	0.693781	0.693123	0.693441
OFCC1_7	6	0.693197	0.773544	0.693168	0.693178	0.693197	0.694577	0.693596	0.693909	0.695209	0.693201	0.695465	0.693212	0.694369	0.693396	0.693257	0.693217	0.693132	0.694042
OFCC1_8	6	0.693117	0.484581	0.693117	0.693214	0.693078	0.693416	0.693249	0.6927	0.6938	0.692948	0.694171	0.693556	0.693251	0.693875	0.693303	0.693381	0.693527	0.693208
OFCC1_9	6	0.693104	0.439302	0.693658	0.693126	0.693158	0.692977	0.692914	0.693509	0.694873	0.694001	0.69691	0.693244	0.693449	0.693994	0.693104	0.692886	0.69372	0.6932
OGFRL1_0	6	0.693456	0.99997	0.693713	0.694407	0.693455	0.693481	0.694132	0.694066	0.694436	0.693114	0.694675	0.693645	0.69372	0.694465	0.693179	0.694972	0.693456	0.693856
OGFRL1_1	6	0.693227	0.858256	0.692705	0.693227	0.693547	0.693783	0.695299	0.694496	0.693231	0.69324	0.695413	0.693556	0.69292	0.693505	0.693451	0.693074	0.693527	0.693509
OLIG3_0	6	0.693108	0.453293	0.693108	0.693447	0.693427	0.693585	0.693591	0.693489	0.693174	0.693032	0.693018	0.693219	0.697336	0.693729	0.692993	0.693568	0.69466	0.693192
OOEP_0	6	0.693014	0.191042	0.693185	0.693014	0.69314	0.692799	0.69314	0.692974	0.693173	0.693112	0.693035	0.692781	0.693421	0.693309	0.693408	0.69357	0.693178	0.693376
OPN5_0	6	0.693165	0.661687	0.693732	0.693252	0.693168	0.693435	0.69345	0.693248	0.694032	0.69324	0.693883	0.693158	0.693369	0.693095	0.693356	0.693054	0.693165	0.695519
OPN5_1	6	0.693086	0.38106	0.693409	0.693152	0.693289	0.693259	0.69306	0.693467	0.694924	0.693281	0.693517	0.6931	0.693503	0.693343	0.693086	0.693264	0.693053	0.693084
OPN5_2	6	0.693143	0.579348	0.693313	0.693282	0.693154	0.693788	0.693218	0.693565	0.693082	0.693175	0.694252	0.693218	0.693328	0.693143	0.693875	0.693138	0.694921	0.693127
OPN5_3	6	0.693184	0.729833	0.6932	0.693169	0.693251	0.693352	0.693144	0.694046	0.694057	0.694125	0.693349	0.693849	0.692982	0.69323	0.693322	0.693184	0.693385	0.693344
OPRM1_0	6	0.693489	0.999996	0.694828	0.693761	0.694167	0.693787	0.693084	0.697515	0.694825	0.693489	0.694228	0.693877	0.693758	0.695225	0.69337	0.69379	0.693929	0.693479
OPRM1_1	6	0.693365	0.997313	0.693347	0.693536	0.693222	0.693466	0.695809	0.693762	0.693754	0.69481	0.694259	0.693637	0.694462	0.692998	0.693579	0.693382	0.693365	0.695267
OPRM1_2	6	0.693163	0.654387	0.693409	0.693123	0.693305	0.693573	0.69352	0.693178	0.693269	0.693261	0.693265	0.693173	0.69302	0.693421	0.693494	0.693163	0.692497	0.69322
OR2A4_0	6	0.693175	0.69911	0.693231	0.693173	0.693296	0.69314	0.693487	0.693274	0.693114	0.693504	0.693466	0.693223	0.694218	0.695235	0.694523	0.693368	0.693175	0.693566
OR2B2_0	6	0.693074	0.343782	0.693128	0.693129	0.693472	0.693434	0.693179	0.693891	0.693231	0.693132	0.693179	0.693074	0.693341	0.692699	0.692675	0.693178	0.693037	0.693357
OR2B6_0	6	0.693124	0.511983	0.69314	0.693241	0.693252	0.69407	0.694206	0.693551	0.693124	0.693513	0.693535	0.692967	0.693646	0.693446	0.693325	0.693022	0.693604	0.69299
ORC3_0	6	0.692936	0.0751075	0.69349	0.693241	0.693322	0.693303	0.692936	0.692924	0.693528	0.693031	0.695813	0.692743	0.693178	0.693311	0.693014	0.693936	0.692695	0.693281
ORC3_1	6	0.693079	0.358186	0.693685	0.693895	0.693062	0.693353	0.693017	0.695432	0.694156	0.693191	0.693445	0.693869	0.693242	0.69307	0.693079	0.693136	0.693507	0.696391
ORC3_2	6	0.693141	0.573042	0.693377	0.6929	0.693244	0.69344	0.693244	0.693269	0.693817	0.693622	0.695213	0.693141	0.693346	0.693443	0.692369	0.693237	0.692837	0.694909
ORC3_3	6	0.69311	0.460146	0.693575	0.693241	0.693485	0.693215	0.693323	0.693778	0.69311	0.692964	0.694466	0.692925	0.692919	0.693767	0.693979	0.693797	0.694597	0.693758
ORC3_4	6	0.693143	0.579719	0.693354	0.69312	0.693429	0.694515	0.693143	0.693161	0.694226	0.694502	0.693421	0.694751	0.69294	0.695184	0.693053	0.693815	0.693527	0.693811
OSTCP1_0	6	0.693356	0.996046	0.69358	0.693157	0.693426	0.694187	0.693729	0.693489	0.693356	0.693644	0.694444	0.694302	0.693273	0.693407	0.694048	0.693948	0.693034	0.698536
OSTCP1_1	6	0.693178	0.708993	0.69318	0.693182	0.69314	0.693363	0.693789	0.693258	0.693304	0.693178	0.693343	0.693113	0.69389	0.694003	0.693164	0.693281	0.693227	0.693442
OSTM1_0	6	0.69307	0.331054	0.694118	0.693203	0.693091	0.693197	0.692742	0.693388	0.693299	0.692897	0.693175	0.693042	0.693081	0.693219	0.694344	0.69307	0.695135	0.693291
OSTM1_1	6	0.693093	0.403867	0.693478	0.693085	0.693309	0.693402	0.693276	0.693017	0.694004	0.693107	0.693791	0.693093	0.69337	0.693168	0.693056	0.695562	0.693965	0.693556
OSTM1_2	6	0.693019	0.20102	0.692676	0.692884	0.693261	0.693202	0.693726	0.693737	0.694178	0.693558	0.693047	0.693102	0.692902	0.693237	0.693019	0.693047	0.694563	0.693226
PACRG-AS1_0	6	0.69302	0.202825	0.69302	0.693183	0.693239	0.694284	0.692877	0.69265	0.693058	0.692724	0.69342	0.693021	0.693553	0.693713	0.69306	0.693184	0.693828	0.693177
PACRG-AS1_1	6	0.692958	0.0999694	0.692984	0.692958	0.693146	0.693727	0.693439	0.693653	0.693391	0.693409	0.693145	0.693522	0.693969	0.694295	0.694119	0.692445	0.6929	0.692907
PACRG_0	6	0.693105	0.443991	0.693295	0.693208	0.693144	0.693224	0.693105	0.693498	0.693177	0.693156	0.69274	0.693138	0.693254	0.693345	0.693133	0.692951	0.692974	0.693555
PACRG_1	6	0.693007	0.177398	0.69321	0.693007	0.693176	0.69323	0.692937	0.693235	0.693372	0.693367	0.694094	0.692817	0.693276	0.693298	0.693215	0.692758	0.693053	0.693904
PACRG_10	6	0.693262	0.930335	0.69356	0.693499	0.693423	0.69437	0.693611	0.693262	0.693707	0.693648	0.693106	0.693457	0.693164	0.693269	0.693153	0.693785	0.693438	0.693455
PACRG_11	6	0.693399	0.999404	0.693505	0.69346	0.693858	0.693815	0.693454	0.694689	0.693399	0.693498	0.693809	0.693345	0.692894	0.693516	0.693275	0.695037	0.693946	0.693591
PACRG_12	6	0.693187	0.740939	0.693856	0.693187	0.693168	0.693999	0.693866	0.693292	0.693835	0.693396	0.693119	0.693342	0.693442	0.693437	0.693108	0.693365	0.693562	0.693716
PACRG_13	6	0.693224	0.850617	0.693623	0.693092	0.693147	0.693864	0.693623	0.693307	0.694587	0.693338	0.693471	0.693725	0.693224	0.694387	0.693359	0.693597	0.693002	0.693291
PACRG_14	6	0.693225	0.853824	0.693237	0.694531	0.693225	0.693447	0.69339	0.692864	0.693868	0.693262	0.694055	0.693372	0.693365	0.693632	0.693186	0.693451	0.693353	0.693051
PACRG_15	6	0.693187	0.739382	0.693209	0.693412	0.693179	0.693806	0.693366	0.693442	0.69349	0.693085	0.693415	0.694563	0.693331	0.693351	0.693079	0.693863	0.693187	0.693556
PACRG_16	6	0.693172	0.689137	0.693299	0.693172	0.693205	0.693631	0.693209	0.693131	0.693282	0.693416	0.693697	0.693391	0.693059	0.693291	0.69303	0.693205	0.693561	0.693268
PACRG_17	6	0.693073	0.339708	0.693114	0.692846	0.693173	0.693179	0.693051	0.693225	0.693545	0.693375	0.694558	0.693073	0.693466	0.693471	0.693111	0.693646	0.692968	0.694768
PACRG_18	6	0.693267	0.93907	0.693391	0.69365	0.693425	0.693415	0.693624	0.693344	0.69328	0.693178	0.694471	0.693064	0.693375	0.693352	0.693987	0.69317	0.693267	0.693294
PACRG_19	6	0.693106	0.446898	0.693106	0.6931	0.693209	0.693499	0.693459	0.693364	0.693647	0.693497	0.6951	0.693013	0.693171	0.693273	0.693038	0.693205	0.693467	0.693417
PACRG_2	6	0.692922	0.0628472	0.692849	0.693155	0.693025	0.693536	0.693124	0.693307	0.693997	0.693265	0.693064	0.692845	0.693198	0.692851	0.693145	0.692922	0.693044	0.693241
PACRG_20	6	0.693158	0.635291	0.693223	0.693368	0.693404	0.693206	0.693219	0.69352	0.69424	0.693183	0.693909	0.69321	0.693277	0.693138	0.693158	0.693097	0.693148	0.693599
PACRG_21	6	0.693166	0.667144	0.693137	0.693217	0.693151	0.693411	0.693332	0.693404	0.695203	0.693232	0.693184	0.693782	0.693632	0.69361	0.693166	0.693223	0.693123	0.693376
PACRG_22	6	0.693192	0.755789	0.69322	0.693208	0.69331	0.693822	0.693347	0.693151	0.69327	0.693348	0.693468	0.693192	0.693443	0.693062	0.693326	0.693212	0.693153	0.693493
PACRG_23	6	0.69293	0.0695126	0.693053	0.693114	0.693085	0.693239	0.693522	0.692976	0.693017	0.693073	0.692814	0.692709	0.693497	0.693315	0.692728	0.693381	0.69293	0.693232
PACRG_24	6	0.693111	0.464361	0.692993	0.693418	0.693779	0.693129	0.693111	0.693188	0.692483	0.693461	0.693658	0.693137	0.693797	0.693151	0.693035	0.693189	0.693733	0.693235
PACRG_25	6	0.693187	0.738364	0.693563	0.693157	0.693226	0.69345	0.693187	0.69412	0.693341	0.693082	0.693252	0.693064	0.693231	0.69394	0.693278	0.693236	0.693369	0.693433
PACRG_26	6	0.693186	0.735985	0.69314	0.693334	0.693457	0.694141	0.693382	0.693157	0.694174	0.693428	0.693303	0.693186	0.693336	0.69323	0.693186	0.693143	0.693218	0.693243
PACRG_27	6	0.693128	0.525219	0.693495	0.693192	0.693128	0.692988	0.693207	0.693054	0.693439	0.693276	0.693589	0.693157	0.693789	0.693336	0.693372	0.694013	0.693074	0.693204
PACRG_28	6	0.693176	0.70318	0.693176	0.693414	0.693115	0.69313	0.693221	0.693297	0.693593	0.693268	0.693404	0.692968	0.693371	0.693227	0.693199	0.6937	0.693552	0.693592
PACRG_29	6	0.693249	0.908917	0.695315	0.693253	0.693444	0.693568	0.69427	0.693375	0.693802	0.693206	0.693516	0.693249	0.693667	0.693384	0.693291	0.693206	0.693202	0.693651
PACRG_3	6	0.693103	0.438031	0.693152	0.693526	0.693202	0.693307	0.693375	0.693148	0.694241	0.693029	0.692858	0.693524	0.694259	0.693175	0.693087	0.693563	0.693103	0.693337
PACRG_30	6	0.69328	0.955131	0.693516	0.694109	0.693155	0.6936	0.693538	0.694387	0.69328	0.693197	0.693733	0.693213	0.693456	0.693347	0.693456	0.693853	0.693698	0.693923
PACRG_31	6	0.693068	0.324578	0.693328	0.693132	0.69319	0.693226	0.693596	0.693164	0.693033	0.693248	0.694083	0.692997	0.692938	0.693068	0.69316	0.6931	0.69321	0.693078
PACRG_32	6	0.692948	0.0886102	0.692974	0.692871	0.69313	0.693634	0.693332	0.692693	0.692888	0.693101	0.693614	0.692977	0.69303	0.693144	0.692948	0.692989	0.693054	0.69303
PACRG_33	6	0.692977	0.125599	0.693106	0.692925	0.693339	0.693049	0.693186	0.693269	0.693332	0.692977	0.692947	0.693017	0.692831	0.693142	0.693226	0.693037	0.693114	0.693128
PACRG_34	6	0.693215	0.828545	0.693302	0.693424	0.693147	0.694033	0.693926	0.694037	0.69436	0.69328	0.694195	0.693325	0.693258	0.69337	0.6929	0.693215	0.693092	0.694522
PACRG_35	6	0.69302	0.202825	0.69302	0.693183	0.693239	0.694284	0.692877	0.69265	0.693058	0.692724	0.69342	0.693021	0.693553	0.693713	0.69306	0.693184	0.693828	0.693177
PACRG_4	6	0.693134	0.546044	0.693485	0.693142	0.693606	0.693238	0.693073	0.693134	0.693364	0.693358	0.692799	0.693589	0.693587	0.693432	0.693115	0.694008	0.69331	0.693618
PACRG_5	6	0.693144	0.584172	0.693276	0.693216	0.693114	0.693332	0.692827	0.693481	0.69453	0.6943	0.693211	0.693424	0.693077	0.693616	0.69421	0.693144	0.693834	0.693162
PACRG_6	6	0.692997	0.159151	0.693607	0.693188	0.692997	0.693601	0.693612	0.693483	0.693196	0.693143	0.693091	0.693265	0.692975	0.693102	0.692861	0.693133	0.693263	0.692974
PACRG_7	6	0.69313	0.531556	0.693401	0.693114	0.693573	0.69328	0.693831	0.694376	0.693798	0.693401	0.695586	0.693102	0.693347	0.693409	0.69313	0.693293	0.693019	0.693341
PACRG_8	6	0.693173	0.692352	0.693155	0.693059	0.694903	0.693963	0.693292	0.693174	0.693738	0.693216	0.693367	0.693202	0.693173	0.69337	0.693173	0.693412	0.693193	0.693311
PACRG_9	6	0.693219	0.838216	0.693632	0.693219	0.693365	0.693675	0.693324	0.693257	0.693668	0.693255	0.693659	0.693024	0.693386	0.693085	0.693463	0.693547	0.693169	0.693664
PACSIN1_0	6	0.693158	0.637502	0.693451	0.693161	0.693082	0.693377	0.693258	0.693566	0.693422	0.692843	0.693398	0.693154	0.693334	0.693239	0.693401	0.693218	0.693158	0.693839
PACSIN1_1	6	0.693181	0.719474	0.69332	0.693345	0.693224	0.6933	0.693314	0.693496	0.693269	0.693613	0.693143	0.693195	0.692994	0.693453	0.69317	0.69324	0.693181	0.693635
PAK1IP1_0	6	0.692885	0.0373165	0.693244	0.692265	0.693275	0.693174	0.693964	0.692711	0.692963	0.693107	0.692885	0.693066	0.693082	0.693099	0.693109	0.692404	0.693089	0.69357
PAQR8_0	6	0.693013	0.187878	0.693219	0.693317	0.693562	0.693426	0.693488	0.693185	0.693012	0.693315	0.694384	0.693412	0.693013	0.693819	0.693126	0.693266	0.692787	0.69301
PAQR8_1	6	0.69291	0.0530103	0.693114	0.692992	0.693564	0.692607	0.693086	0.693558	0.693168	0.693078	0.692712	0.69291	0.693039	0.693419	0.692723	0.69301	0.693396	0.693134
PAQR8_2	6	0.69311	0.461023	0.693213	0.693206	0.69311	0.693301	0.693319	0.693363	0.693653	0.692771	0.695129	0.69305	0.693372	0.693631	0.693149	0.693111	0.693503	0.692947
PAQR8_3	6	0.693141	0.575267	0.695588	0.693163	0.693205	0.694226	0.693607	0.693431	0.693141	0.693252	0.692923	0.692993	0.69302	0.694672	0.693285	0.693156	0.693736	0.693484
PBOV1_0	6	0.692351	1.17788e-07	0.692765	0.69169	0.692616	0.692351	0.692976	0.69257	0.692424	0.692291	0.69317	0.692038	0.692352	0.693626	0.693229	0.693117	0.69243	0.69271
PCMT1_0	6	0.693213	0.820019	0.693255	0.693781	0.693318	0.693571	0.693655	0.693213	0.69324	0.693286	0.693678	0.693209	0.693228	0.693182	0.693198	0.693283	0.69326	0.693615
PCMT1_1	6	0.693147	0.594936	0.693249	0.693221	0.693219	0.693373	0.693189	0.693346	0.693464	0.693213	0.693584	0.693118	0.693147	0.693047	0.693073	0.693223	0.693172	0.693287
PCMT1_2	6	0.693176	0.701943	0.693176	0.69312	0.693345	0.693648	0.693108	0.693236	0.693471	0.693263	0.693398	0.693208	0.693244	0.693274	0.693064	0.693289	0.693213	0.693503
PCMT1_3	6	0.693198	0.776581	0.69329	0.693134	0.693343	0.69337	0.693401	0.693473	0.693542	0.693469	0.69346	0.693198	0.693342	0.693266	0.693125	0.69323	0.693108	0.693435
PDCD2_0	6	0.692871	0.0303434	0.692661	0.692871	0.693057	0.693066	0.693514	0.693152	0.693176	0.69342	0.6927	0.692973	0.693058	0.693247	0.693216	0.693096	0.692844	0.693285
PDE10A_0	6	0.693182	0.722249	0.693509	0.69435	0.693513	0.693401	0.693437	0.693825	0.693493	0.693864	0.693182	0.693178	0.693729	0.693757	0.69334	0.692996	0.693084	0.693355
PDE10A_1	6	0.693253	0.916135	0.693178	0.693295	0.69321	0.693755	0.693253	0.693306	0.693424	0.693498	0.693842	0.693384	0.693442	0.693364	0.693222	0.693254	0.693637	0.693529
PDE10A_10	6	0.693264	0.93403	0.693298	0.693719	0.693384	0.693276	0.696427	0.693264	0.693227	0.693311	0.694621	0.693278	0.693424	0.693295	0.694579	0.693208	0.693213	0.69345
PDE10A_11	6	0.693409	0.999625	0.693802	0.693873	0.693345	0.69348	0.693738	0.696933	0.693397	0.693482	0.693503	0.693409	0.693753	0.693249	0.693466	0.694932	0.693411	0.695068
PDE10A_12	6	0.693275	0.949394	0.693383	0.694538	0.694129	0.693368	0.695755	0.693275	0.693866	0.69335	0.695784	0.693606	0.693696	0.693191	0.693212	0.693611	0.693251	0.693315
PDE10A_13	6	0.693342	0.99338	0.693372	0.693277	0.693459	0.693521	0.694962	0.694022	0.69344	0.693413	0.694011	0.693073	0.693827	0.693342	0.693128	0.693422	0.694544	0.70494
PDE10A_14	6	0.693417	0.999743	0.69341	0.693953	0.693745	0.693454	0.694033	0.693095	0.693508	0.693232	0.696051	0.693985	0.694423	0.693552	0.693417	0.6937	0.694027	0.694023
PDE10A_15	6	0.693188	0.743436	0.693135	0.693307	0.692938	0.693193	0.693816	0.69376	0.69307	0.693235	0.693929	0.694428	0.69329	0.693264	0.693216	0.693715	0.693188	0.693652
PDE10A_16	6	0.69315	0.606438	0.693067	0.69335	0.693542	0.693458	0.693214	0.693412	0.693189	0.693616	0.693704	0.693501	0.69315	0.693632	0.693062	0.693261	0.693068	0.693751
PDE10A_17	6	0.693234	0.876473	0.693159	0.693508	0.69337	0.694194	0.693234	0.694137	0.693735	0.693113	0.69376	0.693398	0.693495	0.693301	0.693152	0.693434	0.69558	0.693697
PDE10A_18	6	0.693243	0.896417	0.693505	0.693539	0.693833	0.693414	0.693325	0.693433	0.693495	0.693362	0.693538	0.693243	0.693236	0.693201	0.693159	0.693552	0.694175	0.693334
PDE10A_19	6	0.693172	0.688422	0.69347	0.693432	0.693156	0.693751	0.693258	0.693243	0.695046	0.693488	0.693172	0.693137	0.69331	0.694286	0.693244	0.693171	0.693469	0.693509
PDE10A_2	6	0.693067	0.320963	0.693415	0.693067	0.693615	0.693044	0.693195	0.693258	0.694155	0.693864	0.693319	0.693342	0.693152	0.693375	0.69316	0.693048	0.692899	0.693529
PDE10A_20	6	0.693222	0.845124	0.693631	0.693182	0.69405	0.693371	0.693222	0.693241	0.694028	0.693236	0.694221	0.69337	0.693677	0.693309	0.693144	0.693517	0.693185	0.693415
PDE10A_21	6	0.693141	0.574674	0.693128	0.693283	0.694023	0.693365	0.693493	0.692918	0.693707	0.693023	0.693392	0.693141	0.693852	0.693735	0.693153	0.693363	0.693228	0.693632
PDE10A_22	6	0.693197	0.773383	0.693522	0.693584	0.693779	0.693528	0.693801	0.693458	0.694581	0.693399	0.693989	0.693197	0.693117	0.693319	0.693853	0.693086	0.693224	0.693114
PDE10A_23	6	0.693113	0.471774	0.693113	0.693007	0.693195	0.693451	0.69359	0.69308	0.69316	0.693196	0.694574	0.693396	0.692976	0.693225	0.69323	0.693207	0.693206	0.693433
PDE10A_3	6	0.693136	0.555641	0.693052	0.693206	0.693349	0.694258	0.693136	0.693212	0.693275	0.693562	0.692913	0.693321	0.693217	0.693498	0.69431	0.693261	0.693135	0.693574
PDE10A_4	6	0.693205	0.7984	0.693518	0.693299	0.693895	0.693644	0.693252	0.693609	0.693209	0.693104	0.693072	0.693331	0.693448	0.693463	0.693133	0.693714	0.693205	0.695658
PDE10A_5	6	0.693253	0.914789	0.693177	0.693471	0.693253	0.693562	0.693458	0.693255	0.694632	0.693382	0.693717	0.69329	0.693342	0.693578	0.693144	0.693033	0.69334	0.693281
PDE10A_6	6	0.693269	0.941546	0.693269	0.693209	0.693208	0.693586	0.693459	0.693773	0.693212	0.693508	0.693358	0.693441	0.693557	0.693446	0.69362	0.693366	0.693359	0.693971
PDE10A_7	6	0.693108	0.453851	0.693108	0.69327	0.693257	0.693572	0.693268	0.693266	0.69316	0.693153	0.696552	0.693014	0.694041	0.693197	0.694302	0.693099	0.6928	0.693361
PDE10A_8	6	0.693043	0.257061	0.693015	0.693381	0.69343	0.693285	0.693267	0.693271	0.693366	0.693258	0.693671	0.693115	0.693032	0.693283	0.693043	0.692909	0.693126	0.693288
PDE10A_9	6	0.693188	0.741513	0.693182	0.693249	0.693345	0.693112	0.693861	0.693332	0.694364	0.693473	0.693398	0.694136	0.693446	0.693213	0.693216	0.693111	0.693188	0.693708
PDE7B_0	6	0.693076	0.350022	0.693266	0.69346	0.693276	0.693889	0.693477	0.69319	0.692922	0.693076	0.693234	0.693104	0.69302	0.693418	0.692744	0.694029	0.693416	0.693582
PDE7B_1	6	0.693106	0.446898	0.69352	0.693135	0.69321	0.693194	0.694191	0.693694	0.693231	0.69284	0.693106	0.693254	0.693452	0.692759	0.693374	0.693424	0.69264	0.69495
PDE7B_10	6	0.693204	0.794732	0.693204	0.693153	0.693267	0.693486	0.693182	0.693491	0.693269	0.693279	0.693902	0.6933	0.693347	0.693365	0.693285	0.693327	0.693131	0.693224
PDE7B_11	6	0.69333	0.990097	0.693235	0.693563	0.693392	0.693526	0.693697	0.693341	0.693618	0.693616	0.693388	0.693362	0.693583	0.693449	0.693232	0.69333	0.69375	0.693275
PDE7B_12	6	0.692951	0.0912322	0.693175	0.69324	0.693026	0.6934	0.693181	0.693241	0.692948	0.693162	0.69292	0.693823	0.692951	0.694972	0.693267	0.692958	0.692849	0.693066
PDE7B_2	6	0.693133	0.54457	0.69314	0.693133	0.693333	0.693672	0.69315	0.693248	0.693813	0.693069	0.692854	0.693185	0.693534	0.693218	0.693098	0.693138	0.693595	0.693386
PDE7B_3	6	0.693252	0.913872	0.693514	0.692804	0.693175	0.693252	0.69328	0.693388	0.693933	0.693562	0.694921	0.693663	0.693531	0.693136	0.693755	0.693369	0.69345	0.694084
PDE7B_4	6	0.69321	0.814217	0.693087	0.693437	0.693292	0.693581	0.693365	0.69321	0.693312	0.693456	0.693233	0.693461	0.693079	0.693334	0.693366	0.693228	0.693141	0.693315
PDE7B_5	6	0.693106	0.448285	0.693135	0.699247	0.693191	0.693428	0.693508	0.693105	0.693779	0.693139	0.693106	0.693093	0.693282	0.693278	0.693208	0.69317	0.692957	0.693517
PDE7B_6	6	0.693161	0.646693	0.692936	0.693154	0.693182	0.693488	0.693221	0.693183	0.693416	0.693455	0.694362	0.693115	0.693369	0.693169	0.693288	0.693229	0.693161	0.693227
PDE7B_7	6	0.693104	0.440335	0.693072	0.693146	0.693142	0.693486	0.69326	0.693504	0.693065	0.692741	0.693584	0.693231	0.693104	0.693389	0.693264	0.693178	0.693149	0.693471
PDE7B_8	6	0.693211	0.81556	0.69331	0.693228	0.693094	0.693776	0.693211	0.693499	0.693352	0.693033	0.693395	0.693226	0.69309	0.693236	0.693258	0.693263	0.693315	0.693714
PDE7B_9	6	0.693325	0.98801	0.693114	0.693706	0.693334	0.694446	0.693353	0.693632	0.694865	0.693428	0.693405	0.693382	0.693141	0.695014	0.693425	0.693133	0.693325	0.693671
PDSS2_0	6	0.692984	0.13629	0.693091	0.693406	0.693351	0.693034	0.693192	0.69277	0.693739	0.693038	0.692868	0.692867	0.693389	0.693374	0.692984	0.693172	0.693099	0.693342
PDSS2_1	6	0.692636	0.000336234	0.692193	0.693028	0.692867	0.693356	0.69184	0.693158	0.691912	0.693143	0.693148	0.693139	0.692636	0.693194	0.692917	0.692806	0.69349	0.694264
PDSS2_10	6	0.693154	0.621627	0.693172	0.692885	0.693134	0.693302	0.693149	0.693617	0.693988	0.69319	0.693154	0.693644	0.693248	0.693249	0.694307	0.693162	0.693179	0.693517
PDSS2_11	6	0.693049	0.271415	0.693286	0.69308	0.693596	0.693392	0.693257	0.69328	0.693575	0.693319	0.693049	0.692992	0.694167	0.693214	0.692959	0.693006	0.69319	0.693282
PDSS2_12	6	0.693077	0.352475	0.693136	0.694043	0.693077	0.693507	0.693593	0.693126	0.693956	0.692986	0.692849	0.69288	0.693161	0.693271	0.693926	0.693891	0.693204	0.693216
PDSS2_13	6	0.693181	0.719822	0.694218	0.693106	0.692981	0.693181	0.693353	0.693203	0.693209	0.695111	0.692975	0.69341	0.69352	0.693891	0.695421	0.693514	0.693203	0.6934
PDSS2_2	6	0.692962	0.105097	0.69316	0.692838	0.693191	0.693353	0.692974	0.69306	0.692741	0.693878	0.692784	0.692962	0.69308	0.693205	0.693174	0.693193	0.693005	0.693204
PDSS2_3	6	0.692864	0.0272648	0.692917	0.693258	0.692864	0.693186	0.692915	0.693103	0.692237	0.692788	0.692907	0.693002	0.693248	0.693253	0.693047	0.692962	0.692578	0.693154
PDSS2_4	6	0.691959	1.92255e-14	0.692879	0.693395	0.691959	0.693737	0.691711	0.692879	0.693347	0.692955	0.692627	0.69194	0.693781	0.69308	0.693145	0.692834	0.693268	0.691441
PDSS2_5	6	0.692833	0.0165036	0.692833	0.693119	0.693015	0.693383	0.693274	0.694064	0.693623	0.693048	0.693118	0.692786	0.692368	0.693092	0.692088	0.693391	0.692925	0.693958
PDSS2_6	6	0.693145	0.587735	0.693734	0.693363	0.693072	0.69342	0.693252	0.693154	0.693168	0.693145	0.693923	0.693799	0.693423	0.693473	0.693145	0.692559	0.694119	0.693489
PDSS2_7	6	0.692946	0.0858953	0.693472	0.693272	0.693138	0.693383	0.692756	0.693908	0.69358	0.693313	0.692784	0.693098	0.693226	0.693384	0.693462	0.692946	0.692671	0.693297
PDSS2_8	6	0.693036	0.240672	0.693255	0.693036	0.692984	0.693102	0.692943	0.693759	0.69359	0.693216	0.692949	0.693184	0.695369	0.693261	0.693393	0.694139	0.69307	0.693335
PDSS2_9	6	0.693126	0.518536	0.693353	0.693021	0.693095	0.693157	0.693609	0.693338	0.693132	0.693341	0.693386	0.693133	0.69303	0.693472	0.693179	0.693126	0.693849	0.693288
PERP_0	6	0.693135	0.551061	0.693256	0.693135	0.693311	0.693317	0.694477	0.693121	0.694269	0.694798	0.693306	0.693357	0.693853	0.69295	0.695854	0.693083	0.697841	0.693613
PERP_1	6	0.693013	0.189313	0.69257	0.693165	0.693401	0.693019	0.693367	0.693143	0.693149	0.693389	0.693194	0.692957	0.693444	0.693663	0.692687	0.693348	0.693013	0.693998
PEX3_0	6	0.693306	0.978486	0.693372	0.693342	0.693946	0.693808	0.693576	0.693516	0.69341	0.693433	0.693513	0.693306	0.693419	0.69327	0.693666	0.693112	0.693197	0.693817
PEX3_1	6	0.693025	0.214082	0.693088	0.69318	0.693036	0.693638	0.693132	0.69345	0.693357	0.693025	0.693261	0.693293	0.693026	0.693473	0.692598	0.693022	0.693242	0.692938
PEX6_0	6	0.6933	0.974112	0.69391	0.693489	0.693442	0.694335	0.693333	0.693328	0.693514	0.693225	0.6933	0.693465	0.69342	0.693286	0.693446	0.693564	0.693192	0.69361
PEX6_1	6	0.693324	0.987712	0.693257	0.693574	0.693934	0.693554	0.69398	0.693606	0.692991	0.693705	0.693324	0.69367	0.693422	0.693732	0.693612	0.693816	0.693702	0.69305
PEX7_0	6	0.693137	0.559339	0.693432	0.693193	0.693227	0.693619	0.693388	0.692773	0.693136	0.693133	0.693137	0.693581	0.693389	0.693217	0.693361	0.693185	0.693138	0.693491
PEX7_1	6	0.69314	0.56915	0.693372	0.693168	0.693055	0.693308	0.693299	0.693256	0.694018	0.693123	0.69293	0.693141	0.693523	0.693261	0.69314	0.693188	0.693378	0.693331
PEX7_2	6	0.693108	0.455386	0.693222	0.693181	0.693215	0.693513	0.693026	0.693544	0.693524	0.693161	0.692991	0.693026	0.693573	0.693335	0.693578	0.693169	0.693168	0.693108
PEX7_3	6	0.693151	0.609775	0.693285	0.693882	0.693284	0.693474	0.693301	0.693147	0.694019	0.693202	0.692586	0.693214	0.693517	0.693273	0.693151	0.693278	0.692208	0.693321
PEX7_4	6	0.693154	0.619999	0.693248	0.693286	0.693172	0.693305	0.693496	0.693093	0.693041	0.693226	0.692961	0.69342	0.693154	0.693622	0.693289	0.693164	0.69334	0.693315
PGBD1_0	6	0.69311	0.462603	0.693335	0.693097	0.693715	0.693645	0.693222	0.692882	0.693644	0.69311	0.694479	0.693448	0.693298	0.693354	0.693076	0.693113	0.69323	0.693324
PGBD1_1	6	0.693245	0.900586	0.693157	0.693576	0.693245	0.693395	0.693521	0.693361	0.693263	0.694366	0.693093	0.693263	0.693249	0.693629	0.693302	0.693768	0.693189	0.693356
PGC_0	6	0.693176	0.699819	0.693531	0.693102	0.693278	0.693526	0.693225	0.692714	0.693443	0.693552	0.692692	0.693831	0.693314	0.693808	0.693365	0.693553	0.693176	0.693237
PGK2_0	6	0.693185	0.731889	0.69335	0.693202	0.693185	0.693527	0.693506	0.693111	0.694865	0.693299	0.69311	0.6932	0.69304	0.693394	0.693742	0.69336	0.693343	0.693191
PGM3_0	6	0.693283	0.958203	0.694063	0.69359	0.693817	0.693461	0.694554	0.693265	0.69349	0.693877	0.693122	0.693003	0.693283	0.695187	0.693753	0.695704	0.693424	0.693801
PHACTR1_0	6	0.693273	0.946236	0.693372	0.693901	0.693478	0.693778	0.694304	0.692898	0.69361	0.69357	0.694549	0.693746	0.693574	0.694365	0.693086	0.692803	0.693273	0.694148
PHACTR1_1	6	0.693117	0.484581	0.693117	0.693215	0.693327	0.693265	0.693054	0.693254	0.694572	0.69289	0.693334	0.693393	0.693013	0.693635	0.693356	0.693548	0.693271	0.693232
PHACTR1_10	6	0.693148	0.598276	0.693166	0.693156	0.693688	0.693221	0.693239	0.693408	0.693304	0.692952	0.693439	0.693148	0.693412	0.693855	0.693092	0.693039	0.693166	0.693971
PHACTR1_11	6	0.693349	0.994948	0.694302	0.693109	0.694664	0.693395	0.693715	0.693809	0.694714	0.693703	0.694054	0.694331	0.693554	0.693336	0.693103	0.693674	0.693349	0.693648
PHACTR1_12	6	0.693373	0.998052	0.693647	0.693266	0.693225	0.693886	0.693524	0.693373	0.693411	0.693454	0.693423	0.693282	0.693402	0.693717	0.693812	0.693905	0.693564	0.693606
PHACTR1_13	6	0.693399	0.999399	0.693847	0.693537	0.693602	0.694345	0.693609	0.694143	0.694986	0.693609	0.692948	0.69361	0.69434	0.693743	0.693189	0.693831	0.693239	0.693399
PHACTR1_14	6	0.693355	0.995937	0.693544	0.693337	0.693999	0.693355	0.693686	0.69674	0.693671	0.6936	0.695163	0.693561	0.693485	0.693635	0.696666	0.693459	0.693198	0.69317
PHACTR1_15	6	0.693298	0.972229	0.69316	0.693157	0.693298	0.693712	0.693268	0.694131	0.693891	0.69375	0.695495	0.693462	0.698773	0.693566	0.693513	0.69347	0.69402	0.694229
PHACTR1_16	6	0.69355	1	0.693486	0.693793	0.693951	0.693646	0.69416	0.693831	0.693966	0.693292	0.696073	0.693569	0.694331	0.694141	0.693263	0.694024	0.696197	0.69355
PHACTR1_17	6	0.69328	0.955177	0.693333	0.693176	0.693863	0.694416	0.693207	0.694377	0.6934	0.69328	0.695589	0.694689	0.694617	0.69383	0.692988	0.694206	0.694017	0.694263
PHACTR1_18	6	0.693349	0.99491	0.694358	0.693362	0.693796	0.693749	0.693975	0.693595	0.693191	0.693349	0.694369	0.693915	0.693837	0.693434	0.693532	0.694256	0.693047	0.693232
PHACTR1_19	6	0.693337	0.992173	0.693791	0.693854	0.693488	0.693797	0.693794	0.694168	0.693229	0.694044	0.695287	0.693181	0.693976	0.694059	0.693238	0.693586	0.693399	0.693337
PHACTR1_2	6	0.693096	0.41251	0.693096	0.692917	0.693357	0.693401	0.693129	0.693961	0.693103	0.693485	0.693518	0.693095	0.693067	0.693261	0.693555	0.69318	0.693196	0.693176
PHACTR1_20	6	0.69351	0.999999	0.693303	0.693973	0.693483	0.693473	0.694456	0.694064	0.695189	0.693856	0.693746	0.695267	0.693888	0.69367	0.69351	0.694906	0.69377	0.693821
PHACTR1_21	6	0.693321	0.986349	0.694439	0.693197	0.693428	0.695545	0.693283	0.693384	0.694126	0.693321	0.693577	0.694715	0.693713	0.693528	0.693322	0.692813	0.693767	0.693948
PHACTR1_22	6	0.693219	0.839031	0.693808	0.693219	0.693225	0.69323	0.693246	0.693817	0.693332	0.693249	0.693112	0.693244	0.693877	0.693331	0.693222	0.692998	0.693095	0.693488
PHACTR1_23	6	0.693132	0.54052	0.693111	0.693666	0.693093	0.693224	0.693184	0.693313	0.693478	0.693174	0.693359	0.693138	0.693099	0.693246	0.693132	0.693697	0.693162	0.693167
PHACTR1_24	6	0.693128	0.524378	0.693176	0.693184	0.693128	0.693326	0.693107	0.693219	0.693828	0.693269	0.693228	0.69301	0.693085	0.693208	0.693437	0.693175	0.693374	0.693288
PHACTR1_25	6	0.693166	0.664017	0.693191	0.693139	0.693126	0.693309	0.693319	0.693475	0.693262	0.693078	0.693166	0.693282	0.694205	0.693247	0.693413	0.693455	0.693218	0.693349
PHACTR1_26	6	0.693174	0.693422	0.693248	0.693043	0.693239	0.693751	0.693256	0.693388	0.694494	0.693312	0.693057	0.693132	0.69328	0.693239	0.693184	0.693174	0.693374	0.69332
PHACTR1_27	6	0.693117	0.484045	0.693117	0.69314	0.693047	0.69334	0.693245	0.693266	0.693219	0.693373	0.693069	0.693346	0.693072	0.69356	0.693182	0.693304	0.693422	0.693256
PHACTR1_3	6	0.693176	0.700527	0.693323	0.693204	0.693338	0.693393	0.693249	0.693219	0.693419	0.693229	0.69311	0.693358	0.693009	0.693176	0.693102	0.693208	0.693198	0.693827
PHACTR1_4	6	0.693091	0.397281	0.693292	0.693184	0.693455	0.693245	0.693091	0.69304	0.693133	0.693288	0.693305	0.693083	0.69313	0.693078	0.693202	0.693156	0.693545	0.693398
PHACTR1_5	6	0.693375	0.998206	0.693588	0.693437	0.693721	0.6934	0.693428	0.693604	0.693566	0.693415	0.693468	0.693232	0.69304	0.693375	0.693468	0.694032	0.693279	0.695948
PHACTR1_6	6	0.693182	0.720863	0.69347	0.693253	0.693407	0.693553	0.693636	0.695076	0.694121	0.693335	0.693182	0.693039	0.693162	0.693636	0.694124	0.693584	0.693235	0.693175
PHACTR1_7	6	0.693204	0.794425	0.69343	0.693248	0.6932	0.693431	0.693485	0.693204	0.693341	0.693298	0.693434	0.693801	0.693333	0.693212	0.693309	0.693111	0.693158	0.693795
PHACTR1_8	6	0.693263	0.931818	0.693591	0.693463	0.693324	0.693763	0.693206	0.693362	0.693717	0.693371	0.695125	0.693621	0.693201	0.693958	0.693263	0.693163	0.693461	0.69328
PHACTR1_9	6	0.693137	0.559339	0.693583	0.692877	0.69296	0.693809	0.693213	0.693439	0.693805	0.693411	0.693093	0.693305	0.693149	0.693184	0.693137	0.693329	0.69341	0.693656
PHACTR2_0	6	0.693306	0.978376	0.693454	0.693452	0.693189	0.693929	0.693646	0.694168	0.694257	0.693387	0.694454	0.693397	0.693528	0.693306	0.6972	0.693094	0.693387	0.693215
PHACTR2_1	6	0.693267	0.937965	0.693925	0.693538	0.694069	0.69348	0.693269	0.693267	0.693903	0.693223	0.69356	0.693691	0.695084	0.693385	0.693222	0.693525	0.693038	0.693328
PHACTR2_2	6	0.693205	0.796264	0.693486	0.693488	0.693329	0.693776	0.694126	0.692859	0.69345	0.693205	0.694002	0.693317	0.693472	0.693399	0.693441	0.693242	0.693204	0.693131
PHACTR2_3	6	0.693193	0.76073	0.693251	0.693193	0.693207	0.693414	0.692985	0.693582	0.693388	0.692997	0.693252	0.693234	0.693942	0.693422	0.693298	0.693626	0.69299	0.694638
PHACTR2_4	6	0.693203	0.792887	0.693144	0.693593	0.694131	0.693878	0.693334	0.69428	0.694183	0.693454	0.69314	0.693738	0.69385	0.693346	0.693036	0.693203	0.69338	0.69362
PHACTR2_5	6	0.693173	0.69021	0.693173	0.69363	0.692989	0.693296	0.693481	0.693683	0.694294	0.693051	0.695309	0.693218	0.69351	0.693333	0.698674	0.693554	0.692839	0.693309
PHACTR2_6	6	0.693059	0.300406	0.693059	0.693376	0.693043	0.693169	0.692877	0.696785	0.693378	0.693438	0.693156	0.692796	0.693076	0.693315	0.693463	0.69326	0.693317	0.693189
PHACTR2_7	6	0.693207	0.804142	0.693396	0.693194	0.693301	0.694288	0.693144	0.693804	0.693984	0.693213	0.693302	0.692915	0.693279	0.693233	0.693207	0.693428	0.693268	0.693546
PHACTR2_8	6	0.693084	0.372767	0.693084	0.693926	0.69312	0.693212	0.693342	0.693422	0.693068	0.693603	0.693668	0.693553	0.69302	0.693579	0.693182	0.693017	0.693535	0.693191
PHF10_0	6	0.693205	0.797059	0.693918	0.693148	0.693345	0.693763	0.693589	0.693781	0.693176	0.693257	0.69383	0.693205	0.693267	0.693507	0.693412	0.693192	0.693399	0.693215
PHF3_0	6	0.693643	1	0.693123	0.693969	0.693643	0.69421	0.693812	0.694207	0.694314	0.693196	0.693643	0.694208	0.695229	0.693321	0.69407	0.695602	0.69379	0.694406
PHF3_1	6	0.693792	1	0.6938	0.693958	0.694596	0.693792	0.693544	0.694699	0.694665	0.693626	0.693895	0.693879	0.693354	0.693817	0.693865	0.693893	0.694654	0.694147
PHF3_2	6	0.693357	0.996315	0.693838	0.693256	0.693357	0.693491	0.693686	0.693297	0.693228	0.693476	0.693641	0.694637	0.693875	0.693565	0.69355	0.693956	0.694021	0.693811
PHIP_0	6	0.693152	0.612481	0.693388	0.692934	0.693314	0.693512	0.693352	0.69321	0.69312	0.69351	0.693244	0.692883	0.693586	0.69331	0.693152	0.693469	0.693194	0.693238
PHIP_1	6	0.693047	0.268192	0.692961	0.693247	0.693576	0.693535	0.693541	0.693131	0.693507	0.693306	0.692943	0.693009	0.693047	0.693362	0.693287	0.693259	0.69319	0.69333
PHIP_2	6	0.693089	0.389127	0.693491	0.69352	0.693181	0.693505	0.693125	0.692911	0.693484	0.693275	0.69266	0.693011	0.693328	0.693967	0.693097	0.693089	0.693146	0.693292
PHIP_3	6	0.693081	0.36564	0.693435	0.693048	0.693238	0.693158	0.693408	0.693457	0.693805	0.69301	0.694365	0.693015	0.693137	0.693137	0.693782	0.693153	0.693081	0.693567
PHIP_4	6	0.693192	0.7581	0.693192	0.693416	0.693764	0.693209	0.693175	0.692992	0.693357	0.693353	0.693593	0.693238	0.693073	0.693307	0.693252	0.693639	0.693206	0.693453
PHIP_5	6	0.69285	0.0217693	0.69252	0.693006	0.693062	0.692782	0.693808	0.692938	0.693152	0.693701	0.692965	0.69285	0.693471	0.692767	0.693697	0.693264	0.693377	0.693068
PI16_0	6	0.693044	0.258574	0.693003	0.693044	0.695005	0.693046	0.694813	0.693918	0.693183	0.693428	0.693109	0.692859	0.693023	0.693532	0.693285	0.693489	0.693107	0.693078
PIP5K1P1_0	6	0.693149	0.601987	0.693083	0.693259	0.693008	0.69332	0.693484	0.693195	0.693252	0.693388	0.693149	0.693481	0.693322	0.693487	0.693144	0.693331	0.693276	0.693242
PKHD1_0	6	0.693059	0.298763	0.692976	0.693126	0.69359	0.694113	0.69313	0.693178	0.693529	0.693071	0.692208	0.693586	0.69347	0.693059	0.693525	0.692805	0.693266	0.693697
PKHD1_1	6	0.692964	0.107114	0.692674	0.692941	0.693333	0.693804	0.694163	0.693063	0.695632	0.693505	0.693318	0.693304	0.692932	0.693149	0.692964	0.693006	0.693195	0.693219
PKHD1_10	6	0.692616	0.000213106	0.69288	0.693203	0.692699	0.692309	0.692898	0.693018	0.69306	0.693286	0.694954	0.692694	0.692616	0.693418	0.693061	0.692606	0.692795	0.692477
PKHD1_11	6	0.693044	0.258827	0.693229	0.69369	0.693598	0.693224	0.693128	0.693264	0.692816	0.693237	0.69318	0.693276	0.692636	0.693388	0.692945	0.693044	0.69365	0.693674
PKHD1_12	6	0.692938	0.0770992	0.693561	0.693061	0.693492	0.693926	0.692541	0.693277	0.692721	0.69325	0.692938	0.693312	0.692534	0.69332	0.693248	0.693368	0.69358	0.693777
PKHD1_13	6	0.692979	0.128643	0.693316	0.693136	0.693454	0.692966	0.693	0.693206	0.693424	0.693484	0.692891	0.693344	0.692843	0.693369	0.69306	0.692979	0.693292	0.693022
PKHD1_14	6	0.693076	0.350022	0.693856	0.693585	0.693269	0.692452	0.694102	0.693757	0.694097	0.693852	0.693283	0.693222	0.693076	0.69316	0.693005	0.692697	0.693228	0.693264
PKHD1_15	6	0.69299	0.146477	0.69328	0.693292	0.693866	0.693513	0.693381	0.693313	0.693667	0.693284	0.692715	0.692924	0.69299	0.692728	0.693214	0.693908	0.693093	0.693003
PKHD1_16	6	0.692689	0.00110024	0.692911	0.693051	0.693052	0.692296	0.691878	0.693764	0.693712	0.693191	0.693123	0.692685	0.692689	0.693366	0.693083	0.693791	0.692804	0.693688
PKHD1_17	6	0.69298	0.130837	0.692934	0.693152	0.693198	0.69332	0.69301	0.693064	0.693686	0.693169	0.692537	0.69298	0.692669	0.693271	0.693077	0.6931	0.693114	0.693052
PKHD1_18	6	0.692932	0.0721036	0.692803	0.693157	0.693158	0.693529	0.69286	0.693032	0.693346	0.693118	0.693208	0.693001	0.692732	0.693167	0.693178	0.693023	0.692932	0.693253
PKHD1_19	6	0.692964	0.107587	0.693296	0.693244	0.69331	0.693525	0.693737	0.694067	0.692864	0.693323	0.693026	0.692964	0.693314	0.6928	0.693009	0.692411	0.692996	0.693219
PKHD1_2	6	0.693307	0.978762	0.693366	0.693318	0.693354	0.693901	0.693404	0.69314	0.694269	0.693319	0.694076	0.69353	0.693046	0.694015	0.693101	0.693307	0.693418	0.693362
PKHD1_20	6	0.693165	0.662051	0.693362	0.693341	0.693346	0.693165	0.693449	0.693258	0.693209	0.692914	0.693545	0.693124	0.693586	0.693089	0.6932	0.693335	0.69335	0.693425
PKHD1_21	6	0.693185	0.732231	0.693408	0.693405	0.693328	0.693348	0.693099	0.693363	0.694037	0.693164	0.69409	0.693301	0.69348	0.693155	0.693185	0.693302	0.693263	0.693701
PKHD1_22	6	0.693206	0.801583	0.693225	0.693373	0.693225	0.693539	0.693275	0.693179	0.69347	0.693105	0.693293	0.693492	0.693847	0.693335	0.693017	0.693206	0.693379	0.693466
PKHD1_23	6	0.693114	0.475674	0.693098	0.693225	0.693062	0.693482	0.693249	0.693244	0.693285	0.693133	0.693556	0.693142	0.693114	0.693213	0.692967	0.693172	0.693159	0.693408
PKHD1_24	6	0.693283	0.959112	0.693326	0.693205	0.693412	0.694139	0.693558	0.693601	0.695157	0.693384	0.693494	0.693176	0.693353	0.693562	0.693107	0.693388	0.693283	0.693602
PKHD1_25	6	0.693156	0.627542	0.693357	0.693108	0.69314	0.693458	0.693251	0.693264	0.694811	0.693156	0.693156	0.693114	0.693265	0.69336	0.693172	0.694087	0.693206	0.694219
PKHD1_26	6	0.693165	0.662051	0.693261	0.69308	0.69342	0.69343	0.69331	0.69328	0.69387	0.693347	0.693635	0.692876	0.693424	0.693145	0.693261	0.693204	0.693325	0.693165
PKHD1_27	6	0.693133	0.541992	0.693281	0.693092	0.693375	0.693204	0.693274	0.693225	0.693675	0.69323	0.693428	0.693133	0.693207	0.693582	0.693115	0.693094	0.693298	0.693175
PKHD1_28	6	0.693147	0.59642	0.693388	0.69314	0.693203	0.693285	0.693647	0.693297	0.693793	0.693188	0.693647	0.693449	0.693121	0.693368	0.693129	0.693622	0.693147	0.69383
PKHD1_29	6	0.693101	0.431081	0.69306	0.693263	0.692978	0.693581	0.693361	0.693326	0.694052	0.693101	0.694179	0.693546	0.693348	0.693368	0.693078	0.693179	0.6932	0.693475
PKHD1_3	6	0.693054	0.285752	0.692777	0.6929	0.693428	0.693904	0.692678	0.693699	0.693639	0.693906	0.693472	0.693383	0.693659	0.693357	0.693343	0.693124	0.693147	0.693054
PKHD1_30	6	0.693147	0.59642	0.693329	0.693387	0.69337	0.693617	0.693481	0.693386	0.693256	0.69317	0.692889	0.69324	0.692912	0.693306	0.693077	0.693172	0.693602	0.693147
PKHD1_31	6	0.693103	0.437584	0.693242	0.69315	0.693296	0.693103	0.693601	0.693118	0.692749	0.692999	0.693321	0.693236	0.693001	0.693374	0.693344	0.693591	0.693167	0.693148
PKHD1_4	6	0.693114	0.476172	0.693114	0.693119	0.69334	0.693777	0.693146	0.69304	0.693272	0.693096	0.692966	0.693362	0.693565	0.693446	0.693191	0.693772	0.693251	0.693274
PKHD1_5	6	0.693142	0.578977	0.693142	0.693182	0.692857	0.693624	0.693378	0.69325	0.693375	0.693437	0.693462	0.692982	0.692968	0.693363	0.693174	0.694111	0.693191	0.694519
PKHD1_6	6	0.693216	0.830364	0.693616	0.69346	0.69333	0.693426	0.69327	0.694294	0.693312	0.693363	0.69313	0.693526	0.693492	0.693195	0.693089	0.693507	0.693493	0.693216
PKHD1_7	6	0.693013	0.188807	0.693438	0.693141	0.693058	0.69314	0.693025	0.693541	0.693407	0.693569	0.692711	0.692997	0.693188	0.692921	0.693013	0.693517	0.69303	0.693406
PKHD1_8	6	0.693051	0.276405	0.693275	0.693394	0.693148	0.693626	0.693174	0.693382	0.693337	0.693456	0.692791	0.693283	0.69308	0.693186	0.693051	0.69297	0.692799	0.693206
PKHD1_9	6	0.693119	0.492573	0.693306	0.693691	0.692602	0.69432	0.69404	0.693162	0.69315	0.693128	0.693242	0.693026	0.693119	0.693162	0.693159	0.693521	0.693405	0.69291
PKIB_0	6	0.69314	0.570447	0.69325	0.693145	0.693522	0.693768	0.693021	0.6929	0.693404	0.693177	0.694652	0.69314	0.693545	0.693772	0.693211	0.69267	0.693276	0.694889
PKIB_1	6	0.693461	0.999978	0.693461	0.693389	0.695085	0.693729	0.693811	0.693718	0.69418	0.69342	0.693678	0.693745	0.694237	0.693987	0.693191	0.693856	0.693531	0.693527
PKIB_2	6	0.693405	0.999551	0.694288	0.693908	0.693405	0.695052	0.693524	0.693898	0.693752	0.693278	0.69523	0.694333	0.693738	0.693442	0.693311	0.693611	0.69337	0.694268
PKIB_3	6	0.693333	0.990862	0.693467	0.693554	0.69421	0.693733	0.693696	0.693436	0.69458	0.693199	0.693076	0.693248	0.693491	0.694155	0.694932	0.693355	0.693333	0.693466
PKIB_4	6	0.693171	0.683042	0.69329	0.693212	0.693551	0.693367	0.694513	0.693114	0.694972	0.693059	0.693396	0.693423	0.694247	0.693374	0.693055	0.693727	0.693171	0.693175
PKIB_5	6	0.693191	0.754697	0.693197	0.693152	0.693314	0.693198	0.694352	0.693228	0.693098	0.693212	0.694529	0.693162	0.693191	0.693302	0.693866	0.695968	0.693388	0.69364
PLA2G7_0	6	0.693005	0.173508	0.693049	0.69273	0.693218	0.693274	0.693599	0.693009	0.693468	0.693778	0.693178	0.692556	0.692744	0.693175	0.693005	0.693025	0.693595	0.694238
PLA2G7_1	6	0.692996	0.156496	0.694098	0.692943	0.692996	0.693732	0.693476	0.692724	0.693153	0.693859	0.693017	0.693108	0.692854	0.693616	0.693612	0.693281	0.693253	0.693377
PLAGL1_0	6	0.693034	0.235088	0.693332	0.693416	0.694068	0.693256	0.693455	0.693309	0.693652	0.693067	0.693792	0.692913	0.694483	0.693424	0.692592	0.693498	0.692893	0.693034
PLAGL1_1	6	0.692225	1.41296e-09	0.692225	0.694563	0.692194	0.693263	0.691995	0.693204	0.694384	0.695196	0.693012	0.692839	0.692314	0.692402	0.69263	0.693194	0.691684	0.693394
PLAGL1_2	6	0.692997	0.158262	0.69302	0.692997	0.692787	0.692667	0.69436	0.693168	0.695617	0.693728	0.692712	0.693211	0.693416	0.693567	0.693381	0.693096	0.693157	0.693514
PLAGL1_3	6	0.692798	0.00910296	0.694631	0.693897	0.694533	0.692696	0.695551	0.691379	0.69312	0.694037	0.694137	0.693515	0.693586	0.693165	0.693949	0.692798	0.693563	0.692768
PLEKHG1_0	6	0.693121	0.501473	0.693318	0.693059	0.696648	0.693842	0.693121	0.693249	0.69351	0.693424	0.692757	0.693722	0.692636	0.69316	0.69323	0.693312	0.693401	0.695004
PLEKHG1_1	6	0.692839	0.0182617	0.692976	0.693072	0.692963	0.692692	0.692959	0.69277	0.692842	0.692794	0.693003	0.693085	0.692839	0.692964	0.692859	0.693593	0.69383	0.693921
PLEKHG1_10	6	0.692654	0.000517468	0.693002	0.693086	0.692514	0.693438	0.693127	0.693245	0.693503	0.69328	0.691805	0.692942	0.692874	0.693013	0.693078	0.693196	0.692006	0.692654
PLEKHG1_11	6	0.692882	0.0353618	0.693055	0.692882	0.692964	0.693417	0.693304	0.693215	0.693502	0.693492	0.693062	0.692631	0.692607	0.693347	0.693161	0.692739	0.692973	0.693906
PLEKHG1_12	6	0.6928	0.00948443	0.692892	0.6928	0.693121	0.692563	0.692863	0.69323	0.693476	0.692833	0.692684	0.69252	0.692964	0.693365	0.693401	0.693637	0.693345	0.693002
PLEKHG1_13	6	0.692914	0.0557955	0.693	0.692925	0.692975	0.693001	0.692822	0.692767	0.693409	0.693124	0.692914	0.692776	0.69319	0.69325	0.692964	0.693118	0.693172	0.693004
PLEKHG1_14	6	0.693067	0.323117	0.69298	0.693262	0.693147	0.693672	0.693364	0.693565	0.693675	0.693192	0.693067	0.693276	0.692948	0.693197	0.692956	0.693154	0.693443	0.693361
PLEKHG1_15	6	0.693158	0.636949	0.693516	0.693148	0.69332	0.693293	0.693214	0.695701	0.693685	0.693367	0.694074	0.693574	0.693158	0.693103	0.693167	0.693009	0.69316	0.693363
PLEKHG1_16	6	0.69294	0.0791749	0.692864	0.693192	0.69294	0.693301	0.693697	0.69328	0.693416	0.693246	0.692686	0.693028	0.694025	0.693151	0.692704	0.693188	0.693589	0.693377
PLEKHG1_17	6	0.693126	0.519119	0.693036	0.693132	0.693237	0.693994	0.693357	0.693268	0.693862	0.693409	0.693342	0.692476	0.693887	0.693366	0.693308	0.693589	0.693126	0.693098
PLEKHG1_18	6	0.69315	0.606438	0.693148	0.693312	0.693885	0.693128	0.693663	0.693705	0.693294	0.694341	0.69315	0.693159	0.693121	0.693582	0.69328	0.693272	0.693668	0.693231
PLEKHG1_2	6	0.692919	0.0599019	0.692984	0.693214	0.692965	0.692987	0.693377	0.693168	0.69309	0.693092	0.692919	0.69312	0.693039	0.69307	0.692778	0.692881	0.694192	0.69277
PLEKHG1_3	6	0.692998	0.16094	0.693232	0.693418	0.693404	0.693221	0.692743	0.693385	0.693114	0.693468	0.693268	0.692998	0.693182	0.693189	0.693243	0.692903	0.692942	0.693007
PLEKHG1_4	6	0.692916	0.0580451	0.694151	0.693139	0.693064	0.693258	0.692558	0.694406	0.69366	0.692786	0.693365	0.693087	0.693186	0.692916	0.693319	0.693187	0.691734	0.693054
PLEKHG1_5	6	0.692876	0.0327016	0.693032	0.693021	0.69277	0.692747	0.693618	0.692876	0.692901	0.693501	0.693509	0.693248	0.692996	0.692797	0.692899	0.693103	0.693086	0.693431
PLEKHG1_6	6	0.692769	0.00534515	0.692969	0.692959	0.692769	0.6934	0.692315	0.692208	0.693473	0.693521	0.692164	0.693001	0.69309	0.693239	0.692955	0.693133	0.693371	0.692769
PLEKHG1_7	6	0.69286	0.0254708	0.693027	0.693043	0.692742	0.692411	0.693148	0.69319	0.693367	0.693075	0.691385	0.693116	0.693251	0.692912	0.693256	0.69286	0.69335	0.693369
PLEKHG1_8	6	0.692946	0.08561	0.693051	0.692946	0.691904	0.69325	0.693121	0.693095	0.692932	0.69275	0.692986	0.693004	0.693081	0.69305	0.692993	0.693096	0.693176	0.693039
PLEKHG1_9	6	0.692984	0.137337	0.693273	0.693376	0.692832	0.693868	0.693269	0.6933	0.69447	0.693155	0.692961	0.692984	0.692791	0.693209	0.693386	0.693109	0.693005	0.693176
PLG_0	6	0.693206	0.800222	0.693271	0.693239	0.693206	0.693261	0.693422	0.693498	0.693263	0.69331	0.693542	0.693092	0.692641	0.693255	0.693806	0.692996	0.693206	0.693443
PLG_1	6	0.692971	0.117732	0.693168	0.693103	0.692677	0.693384	0.693076	0.693873	0.692919	0.693204	0.69299	0.693168	0.693264	0.693183	0.69287	0.693057	0.692971	0.694152
PLG_2	6	0.692657	0.000551529	0.692821	0.693001	0.692465	0.692407	0.692981	0.693132	0.693237	0.693109	0.69295	0.69283	0.693291	0.692913	0.693031	0.693542	0.692657	0.692598
PLG_3	6	0.693066	0.318759	0.693102	0.693111	0.693186	0.693066	0.693224	0.693412	0.693276	0.693635	0.693173	0.693031	0.692973	0.693928	0.693404	0.69316	0.692953	0.693173
PLN_0	6	0.693096	0.412978	0.693183	0.693209	0.693241	0.693802	0.694117	0.693261	0.694507	0.693412	0.693145	0.69334	0.692942	0.693422	0.693072	0.693101	0.692988	0.693096
PM20D2_0	6	0.693097	0.416965	0.693097	0.693196	0.693382	0.693487	0.693237	0.693208	0.693816	0.693453	0.693502	0.692949	0.692944	0.693257	0.693127	0.69298	0.693123	0.693268
PM20D2_1	6	0.693138	0.562077	0.693048	0.693242	0.693183	0.692964	0.693431	0.693261	0.69318	0.693376	0.693138	0.693173	0.693344	0.693297	0.693105	0.693993	0.693224	0.693368
PNLDC1_0	6	0.693051	0.278682	0.69313	0.693072	0.693051	0.693269	0.69315	0.692907	0.69311	0.693296	0.693318	0.69328	0.69272	0.69306	0.693042	0.693116	0.693277	0.693087
PNLDC1_1	6	0.693175	0.696269	0.693175	0.693164	0.693196	0.69344	0.69382	0.693059	0.693183	0.693408	0.693378	0.692914	0.693177	0.693399	0.693397	0.695855	0.693705	0.693303
PNPLA1_0	6	0.693119	0.494083	0.693613	0.693195	0.693162	0.693379	0.693049	0.692868	0.693423	0.693187	0.693171	0.693119	0.693354	0.693328	0.693146	0.693368	0.693196	0.692986
PNPLA1_1	6	0.693127	0.52036	0.693601	0.693085	0.693366	0.693635	0.693391	0.693379	0.694089	0.69385	0.693127	0.693129	0.693103	0.693201	0.695822	0.693208	0.693075	0.693419
PNPLA1_2	6	0.693109	0.457869	0.693361	0.693109	0.692897	0.695046	0.693397	0.693566	0.693541	0.693108	0.69327	0.693302	0.693221	0.693376	0.693296	0.693204	0.693288	0.693009
PNRC1_0	6	0.693063	0.311005	0.692951	0.693031	0.693063	0.6934	0.694597	0.693278	0.693228	0.693272	0.693287	0.693074	0.693166	0.694089	0.693151	0.693233	0.693272	0.693041
POLH_0	6	0.69331	0.980966	0.693838	0.693256	0.695862	0.693505	0.693489	0.694555	0.693769	0.694696	0.694135	0.693401	0.693276	0.69331	0.693976	0.693027	0.693365	0.694171
POLH_1	6	0.693285	0.960499	0.693869	0.693336	0.693442	0.693357	0.693573	0.692787	0.693844	0.693467	0.693602	0.693775	0.693582	0.694206	0.693462	0.693201	0.693007	0.693285
POLR1C_0	6	0.693044	0.258322	0.693987	0.693019	0.693655	0.693493	0.693653	0.694082	0.693163	0.693639	0.69318	0.694344	0.693044	0.693041	0.694457	0.693168	0.693016	0.693674
POM121L2_0	6	0.69301	0.18281	0.692522	0.69301	0.693119	0.693021	0.693251	0.692853	0.693063	0.693918	0.693081	0.693095	0.693395	0.693718	0.693103	0.693836	0.692922	0.693288
POPDC3_0	6	0.692667	0.00068902	0.693144	0.693343	0.692042	0.693959	0.693361	0.692063	0.693661	0.693258	0.693506	0.69239	0.693023	0.692667	0.693913	0.692865	0.693842	0.692977
POPDC3_1	6	0.69283	0.0157988	0.693476	0.692951	0.692491	0.693378	0.69283	0.693272	0.695355	0.692732	0.692559	0.693068	0.693186	0.693853	0.692949	0.693345	0.693036	0.694064
POU3F2_0	6	0.693344	0.993936	0.693778	0.693365	0.693367	0.693296	0.6946	0.693232	0.693582	0.693596	0.693421	0.69373	0.693745	0.693435	0.69324	0.693344	0.693583	0.693817
PPARD_0	6	0.692737	0.00292148	0.692377	0.693029	0.693124	0.692943	0.693589	0.693156	0.692772	0.69246	0.693441	0.692975	0.692911	0.693154	0.692961	0.692737	0.692496	0.69339
PPARD_1	6	0.692635	0.00033515	0.692894	0.692528	0.692836	0.693267	0.693637	0.692614	0.693701	0.693664	0.692756	0.693098	0.692396	0.692638	0.692635	0.692739	0.693007	0.695558
PPARD_2	6	0.693104	0.438615	0.692941	0.693284	0.692409	0.693619	0.694686	0.696514	0.693215	0.693104	0.692769	0.693464	0.693634	0.693373	0.69314	0.693105	0.693104	0.693372
PPARD_3	6	0.693184	0.730862	0.693185	0.692912	0.693228	0.693312	0.693452	0.693184	0.695309	0.69343	0.693087	0.693735	0.693655	0.693304	0.693212	0.695062	0.692848	0.693487
PPARD_4	6	0.692906	0.0499966	0.691928	0.693585	0.692906	0.69394	0.693314	0.695932	0.692961	0.693202	0.693133	0.693266	0.6929	0.694559	0.692872	0.693358	0.693306	0.693144
PPIL1_0	6	0.693284	0.959709	0.693144	0.693254	0.694017	0.693666	0.693563	0.693284	0.693522	0.693649	0.694652	0.693117	0.693462	0.693776	0.693425	0.694029	0.693351	0.694146
PPIL1_1	6	0.69302	0.202825	0.693118	0.693072	0.693915	0.693105	0.693193	0.692807	0.693338	0.693831	0.69302	0.693551	0.69317	0.693504	0.693272	0.692512	0.692933	0.693516
PPIL4_0	6	0.693101	0.428016	0.693405	0.693712	0.693853	0.693233	0.693413	0.693903	0.693073	0.693021	0.693151	0.693101	0.693068	0.693427	0.693158	0.693444	0.693192	0.693345
PPIL6_0	6	0.692805	0.010294	0.693056	0.692805	0.692937	0.692938	0.693033	0.69306	0.693233	0.692617	0.69291	0.692791	0.693685	0.69309	0.693061	0.693088	0.692692	0.692911
PPIL6_1	6	0.69298	0.129919	0.693058	0.693083	0.69307	0.693005	0.693426	0.692788	0.693402	0.69302	0.692268	0.693019	0.693367	0.693242	0.693097	0.693091	0.69298	0.692916
PPIL6_2	6	0.69207	2.76381e-12	0.69207	0.692912	0.693372	0.691983	0.693611	0.692395	0.690892	0.693108	0.692068	0.692858	0.693172	0.692896	0.693005	0.692999	0.6929	0.693182
PPP1R14C_0	6	0.693001	0.165295	0.692797	0.693334	0.69361	0.693283	0.692464	0.693306	0.694171	0.693127	0.693773	0.693012	0.693001	0.693471	0.693086	0.692867	0.693454	0.693373
PPP1R14C_1	6	0.693166	0.665545	0.69322	0.693094	0.693325	0.693301	0.693237	0.693339	0.693382	0.692806	0.693488	0.693166	0.693192	0.693161	0.693226	0.693183	0.69325	0.693379
PPP1R14C_2	6	0.69325	0.909489	0.693867	0.693521	0.69328	0.693227	0.693676	0.697037	0.695086	0.693547	0.694751	0.69364	0.69325	0.694826	0.693162	0.696009	0.692877	0.698823
PPP1R14C_3	6	0.692835	0.0171797	0.692835	0.692585	0.693088	0.693	0.692722	0.692849	0.694759	0.693022	0.693483	0.692633	0.693274	0.693082	0.693522	0.695109	0.69426	0.693503
PPP1R14C_4	6	0.693234	0.875353	0.693234	0.693872	0.693245	0.693739	0.693492	0.693154	0.694064	0.692961	0.693787	0.693329	0.693488	0.693243	0.693336	0.693177	0.69366	0.693479
PPP1R14C_5	6	0.693249	0.907262	0.69548	0.692936	0.695291	0.69332	0.693337	0.693832	0.693432	0.693936	0.694328	0.693652	0.693255	0.693249	0.694059	0.693158	0.693175	0.69369
PPP1R14C_6	6	0.693178	0.708853	0.693212	0.693078	0.693129	0.693394	0.693504	0.693334	0.693156	0.693658	0.693443	0.693898	0.693347	0.693536	0.693426	0.693476	0.693178	0.693652
PPP1R14C_7	6	0.693707	1	0.693326	0.693707	0.69444	0.693614	0.694282	0.694164	0.693835	0.695107	0.695177	0.694429	0.694207	0.694602	0.694003	0.693536	0.693928	0.694399
PPP1R3G_0	6	0.693227	0.860042	0.693407	0.693066	0.693214	0.693615	0.693449	0.693361	0.693233	0.693227	0.693174	0.693558	0.693454	0.694195	0.693363	0.69412	0.694859	0.693863
PPP2R5D_0	6	0.69318	0.717179	0.693545	0.693205	0.693373	0.69367	0.693304	0.6934	0.693425	0.693039	0.693708	0.693199	0.692907	0.69318	0.693928	0.693652	0.692983	0.693293
PPP2R5D_1	6	0.693083	0.371089	0.693308	0.693144	0.693675	0.693343	0.693182	0.693451	0.693083	0.693509	0.693514	0.692861	0.693385	0.693148	0.693082	0.693746	0.693011	0.693701
PRDM13_0	6	0.693098	0.420229	0.693006	0.693141	0.693361	0.693583	0.693338	0.693129	0.6945	0.693388	0.693186	0.693589	0.693382	0.692686	0.693098	0.693334	0.693091	0.694119
PRDM1_0	6	0.692912	0.0542485	0.693523	0.693193	0.693414	0.692912	0.693072	0.692772	0.69293	0.693525	0.692905	0.693058	0.693212	0.693239	0.693318	0.693356	0.692797	0.693058
PREP_0	6	0.693151	0.610517	0.693435	0.69328	0.693151	0.693344	0.693395	0.693907	0.693303	0.693128	0.693247	0.693179	0.693459	0.693334	0.693834	0.693136	0.693005	0.69393
PREP_1	6	0.693208	0.806238	0.693477	0.694731	0.693287	0.693893	0.694454	0.693208	0.693644	0.693336	0.693595	0.693182	0.693284	0.693006	0.694057	0.692907	0.693308	0.693582
PREP_2	6	0.69316	0.644857	0.693278	0.69316	0.693344	0.693591	0.694355	0.693892	0.692873	0.692827	0.693438	0.693183	0.69284	0.693355	0.693936	0.694387	0.693712	0.693261
PREP_3	6	0.693036	0.238896	0.693062	0.692982	0.693249	0.693036	0.693037	0.693348	0.69418	0.693141	0.693123	0.693107	0.692746	0.693234	0.695391	0.693017	0.693308	0.693248
PREP_4	6	0.693134	0.546892	0.693205	0.693113	0.69324	0.693872	0.694262	0.693134	0.693275	0.693228	0.693859	0.693109	0.693265	0.693219	0.69317	0.693243	0.693051	0.693418
PREP_5	6	0.693095	0.409009	0.693248	0.693104	0.693209	0.692811	0.693211	0.693675	0.692734	0.693303	0.693159	0.693095	0.692637	0.693258	0.693161	0.693217	0.693455	0.69333
PREP_6	6	0.693143	0.580461	0.693409	0.694018	0.693143	0.693168	0.692955	0.693386	0.693998	0.693356	0.692814	0.693227	0.693967	0.693182	0.693131	0.693306	0.693278	0.693506
PREP_7	6	0.693133	0.545675	0.693191	0.693537	0.693325	0.693663	0.693995	0.693665	0.693013	0.694464	0.693202	0.693133	0.693074	0.693363	0.693175	0.693286	0.693721	0.693103
PRICKLE4_0	6	0.693144	0.583058	0.693159	0.693113	0.693198	0.693954	0.695325	0.693653	0.693144	0.693157	0.693193	0.693115	0.693285	0.693223	0.693141	0.693443	0.694499	0.693801
PRIM2_0	6	0.693233	0.872978	0.693233	0.693411	0.695815	0.692569	0.693366	0.693747	0.693854	0.693433	0.694001	0.693726	0.693474	0.69306	0.692992	0.693811	0.693935	0.69411
PRIM2_1	6	0.693148	0.599909	0.693849	0.693443	0.693776	0.693769	0.69321	0.693182	0.694028	0.6933	0.69317	0.69323	0.695321	0.693056	0.693139	0.693137	0.693148	0.693186
PRIM2_2	6	0.693204	0.795039	0.693809	0.693237	0.693358	0.693284	0.693074	0.696178	0.693262	0.693101	0.693274	0.693424	0.692964	0.693268	0.693225	0.693204	0.693348	0.694712
PRIM2_3	6	0.69311	0.461549	0.693451	0.693503	0.693047	0.693546	0.693486	0.69384	0.693886	0.6937	0.694525	0.69308	0.69311	0.693701	0.694561	0.693297	0.692956	0.694818
PRIM2_4	6	0.693309	0.979907	0.693392	0.69303	0.693417	0.693395	0.69478	0.694596	0.694207	0.693398	0.693794	0.693309	0.693508	0.693415	0.693132	0.693286	0.693861	0.69356
PRIM2_5	6	0.693146	0.591966	0.693464	0.693146	0.693621	0.693952	0.692913	0.693596	0.693004	0.693177	0.693226	0.693215	0.693107	0.693222	0.693162	0.693642	0.693396	0.69326
PRIM2_6	6	0.693134	0.546892	0.693095	0.693247	0.693134	0.693259	0.693294	0.69308	0.693426	0.69341	0.692919	0.693172	0.693345	0.693818	0.693272	0.693183	0.693209	0.693699
PRL_0	6	0.692694	0.00123438	0.692999	0.692973	0.693137	0.691812	0.693714	0.693144	0.691995	0.693298	0.693195	0.691751	0.692994	0.694053	0.69334	0.693045	0.692694	0.692882
PRPF4B_0	6	0.693175	0.697903	0.693175	0.693127	0.693786	0.694078	0.695154	0.693331	0.693715	0.693328	0.694362	0.694122	0.693312	0.693491	0.693171	0.693661	0.693117	0.695622
PRPF4B_1	6	0.69381	1	0.69381	0.694219	0.694115	0.693834	0.693325	0.693836	0.694069	0.693336	0.694233	0.694141	0.693953	0.694327	0.694038	0.694966	0.693729	0.694883
PRPF4B_2	6	0.693647	1	0.694282	0.693547	0.694151	0.694026	0.694688	0.694228	0.694219	0.693341	0.695222	0.694428	0.694253	0.693647	0.694714	0.693149	0.694514	0.694532
PRPF4B_3	6	0.693289	0.965132	0.69329	0.693626	0.693137	0.693708	0.693566	0.693466	0.693172	0.693289	0.693417	0.693643	0.694185	0.693848	0.69373	0.693798	0.693254	0.694028
PRPH2_0	6	0.693388	0.998981	0.6936	0.693935	0.697982	0.693425	0.693703	0.693523	0.693439	0.693479	0.693388	0.693559	0.69305	0.693409	0.693236	0.693406	0.693232	0.69346
PRPH2_1	6	0.693173	0.692352	0.694084	0.6931	0.693218	0.693251	0.694673	0.693173	0.693329	0.693195	0.694153	0.693122	0.693261	0.693893	0.693201	0.693099	0.693364	0.694107
PRPH2_2	6	0.693067	0.322243	0.693023	0.693067	0.69313	0.693122	0.693344	0.693637	0.693368	0.693609	0.693058	0.693004	0.693128	0.693462	0.693726	0.693123	0.693251	0.693117
PRR18_0	6	0.693152	0.614593	0.693273	0.693152	0.69343	0.693726	0.693786	0.693282	0.693507	0.693464	0.693157	0.693114	0.693089	0.693423	0.693125	0.693562	0.693226	0.694357
PRSS16_0	6	0.693149	0.603211	0.693339	0.693277	0.693182	0.69401	0.693149	0.6933	0.693073	0.693446	0.693168	0.693126	0.692987	0.700838	0.693242	0.693187	0.694099	0.693523
PRSS35_0	6	0.692404	6.29833e-07	0.692236	0.692236	0.693182	0.691572	0.69266	0.692404	0.692917	0.692912	0.693015	0.694905	0.693008	0.693213	0.692479	0.692557	0.693351	0.692993
PSMB1_0	6	0.692965	0.108603	0.693178	0.693145	0.692965	0.693218	0.692956	0.693186	0.693468	0.692953	0.692152	0.69317	0.693202	0.69327	0.693123	0.694233	0.693038	0.69309
PSMB1_1	6	0.69308	0.359676	0.693086	0.693278	0.693121	0.693092	0.693072	0.693298	0.693302	0.693168	0.693932	0.692981	0.692503	0.693418	0.693174	0.69308	0.693311	0.693426
PSMG4_0	6	0.693176	0.700634	0.693366	0.693225	0.693561	0.693614	0.693117	0.693437	0.693177	0.693345	0.693066	0.693193	0.69362	0.694476	0.693176	0.69331	0.69308	0.693256
PSMG4_1	6	0.693039	0.247766	0.693514	0.693444	0.69335	0.693786	0.693038	0.693169	0.693896	0.692946	0.693039	0.694514	0.695095	0.693636	0.692975	0.693339	0.69306	0.693493
PSMG4_2	6	0.693137	0.558599	0.693238	0.693137	0.693158	0.693385	0.693593	0.693385	0.694628	0.693127	0.693101	0.693184	0.693365	0.694102	0.693152	0.693209	0.693185	0.693104
PTCHD4_0	6	0.693165	0.663144	0.69319	0.693165	0.693435	0.693738	0.693586	0.69349	0.693749	0.69322	0.693103	0.693142	0.695816	0.693207	0.693088	0.693347	0.693491	0.693642
PTCHD4_1	6	0.693246	0.902859	0.693423	0.693246	0.693727	0.693648	0.693978	0.693511	0.696807	0.693254	0.694114	0.693182	0.69347	0.693198	0.693137	0.696617	0.693547	0.693305
PTCHD4_10	6	0.69294	0.0800634	0.693354	0.693212	0.692728	0.693231	0.693224	0.693898	0.69329	0.69294	0.692995	0.692774	0.693267	0.693033	0.693247	0.69321	0.692786	0.693296
PTCHD4_11	6	0.692987	0.14089	0.693243	0.693236	0.692731	0.693242	0.692987	0.693147	0.693041	0.692605	0.693058	0.693028	0.693018	0.693511	0.693997	0.69316	0.692867	0.693146
PTCHD4_12	6	0.693112	0.46718	0.69316	0.693206	0.692815	0.69357	0.692873	0.693207	0.693254	0.693307	0.693404	0.693112	0.693363	0.693255	0.693617	0.69329	0.693102	0.693281
PTCHD4_2	6	0.693182	0.723633	0.693875	0.693168	0.693182	0.69413	0.693304	0.69363	0.693152	0.69308	0.693901	0.693452	0.693954	0.693349	0.694762	0.693768	0.693959	0.694171
PTCHD4_3	6	0.693331	0.990182	0.693156	0.693343	0.694012	0.693563	0.693266	0.693469	0.695748	0.693164	0.697095	0.69349	0.693349	0.693371	0.693905	0.693331	0.69419	0.693499
PTCHD4_4	6	0.692976	0.125109	0.692608	0.693481	0.693401	0.693869	0.693296	0.692374	0.694063	0.693608	0.693313	0.693184	0.692392	0.693165	0.693296	0.692976	0.693008	0.694152
PTCHD4_5	6	0.692864	0.0272061	0.692981	0.693225	0.693115	0.692552	0.69285	0.692867	0.693041	0.693121	0.694248	0.693492	0.693182	0.693439	0.692864	0.693157	0.692964	0.692418
PTCHD4_6	6	0.693309	0.980163	0.694477	0.694004	0.693001	0.693865	0.694209	0.693057	0.694325	0.693792	0.693849	0.693625	0.693711	0.693533	0.692966	0.693309	0.693446	0.693445
PTCHD4_7	6	0.693176	0.701059	0.693021	0.693148	0.693176	0.693124	0.693307	0.693242	0.693441	0.693391	0.693769	0.693256	0.693212	0.693189	0.69327	0.693395	0.693297	0.693731
PTCHD4_8	6	0.693095	0.40861	0.693497	0.693095	0.693152	0.693365	0.693403	0.693224	0.69325	0.693081	0.693791	0.693061	0.693231	0.693507	0.693142	0.693894	0.693047	0.693332
PTCHD4_9	6	0.693113	0.470712	0.693365	0.693283	0.693283	0.693099	0.693513	0.694302	0.693887	0.693836	0.693113	0.693058	0.693557	0.693175	0.693274	0.693244	0.693092	0.693736
PTCRA_0	6	0.693357	0.996212	0.693427	0.69354	0.693357	0.694057	0.694891	0.693161	0.693416	0.694237	0.693493	0.694013	0.693364	0.694144	0.693254	0.693472	0.693208	0.693435
PTK7_0	6	0.693194	0.764491	0.693267	0.69329	0.693323	0.693364	0.693263	0.693309	0.693375	0.693161	0.693417	0.693119	0.69336	0.693215	0.693388	0.693187	0.693194	0.693263
PTK7_1	6	0.693031	0.227046	0.693201	0.693031	0.692802	0.693157	0.693181	0.692993	0.693491	0.693638	0.69276	0.693056	0.693259	0.693814	0.693167	0.693828	0.693513	0.693161
PTK7_2	6	0.69302	0.203145	0.693253	0.693505	0.692753	0.694025	0.693619	0.693532	0.695682	0.693547	0.694744	0.693558	0.694947	0.693105	0.696704	0.692929	0.69302	0.692995
PTK7_3	6	0.693136	0.553055	0.693241	0.692805	0.693091	0.693545	0.694033	0.694059	0.693932	0.693231	0.693256	0.693087	0.693136	0.693219	0.693223	0.693155	0.693154	0.693839
PTK7_4	6	0.693023	0.210405	0.69317	0.693023	0.693067	0.693712	0.693005	0.693121	0.693155	0.693888	0.692827	0.693244	0.692984	0.693217	0.693388	0.693301	0.693252	0.693358
PTP4A1_0	6	0.693171	0.683222	0.693171	0.693952	0.693133	0.694577	0.695682	0.69225	0.693227	0.693067	0.69334	0.694529	0.69432	0.694264	0.693449	0.693416	0.693679	0.694017
PTPRK_0	6	0.693067	0.321486	0.69341	0.69315	0.692939	0.693376	0.694028	0.693223	0.693067	0.69318	0.693625	0.693281	0.69305	0.693561	0.693238	0.692957	0.693364	0.693504
PTPRK_1	6	0.693066	0.318469	0.693416	0.693183	0.693361	0.693223	0.693671	0.693066	0.694243	0.693046	0.693701	0.693447	0.692444	0.693198	0.695195	0.693254	0.693584	0.692994
PTPRK_10	6	0.693221	0.842429	0.693288	0.69357	0.693392	0.693221	0.693366	0.693153	0.693473	0.693242	0.694033	0.693122	0.69302	0.693357	0.694323	0.693523	0.693545	0.69441
PTPRK_11	6	0.693146	0.590853	0.693146	0.693385	0.693205	0.69313	0.693338	0.693174	0.693107	0.693333	0.693423	0.693033	0.693279	0.693302	0.69322	0.693199	0.693293	0.693251
PTPRK_12	6	0.693007	0.176568	0.693173	0.692949	0.693152	0.693297	0.693089	0.693029	0.693843	0.693032	0.694319	0.693007	0.692723	0.693002	0.693101	0.693026	0.69371	0.693257
PTPRK_13	6	0.692987	0.14089	0.693175	0.693134	0.693078	0.692987	0.693237	0.692717	0.693614	0.693396	0.692486	0.692658	0.693105	0.693203	0.693053	0.693214	0.693044	0.69383
PTPRK_14	6	0.692958	0.0998949	0.693483	0.693137	0.693338	0.693976	0.693223	0.693324	0.693152	0.692949	0.692958	0.693101	0.692775	0.69369	0.69323	0.69418	0.692801	0.693321
PTPRK_15	6	0.693196	0.771133	0.693064	0.693574	0.693603	0.693221	0.692845	0.693332	0.693455	0.69358	0.693129	0.693342	0.693396	0.693338	0.693305	0.693196	0.693438	0.69349
PTPRK_16	6	0.693179	0.710924	0.693337	0.693193	0.693422	0.693365	0.693363	0.693332	0.69296	0.693557	0.693204	0.693181	0.694496	0.693243	0.693179	0.692944	0.693033	0.693301
PTPRK_17	6	0.693069	0.326513	0.693069	0.692948	0.693129	0.693513	0.69419	0.693759	0.693489	0.692965	0.694181	0.693287	0.693367	0.693511	0.693104	0.693345	0.69304	0.69316
PTPRK_18	6	0.693196	0.768874	0.693215	0.693272	0.693213	0.693423	0.693602	0.693216	0.693347	0.694196	0.693534	0.692927	0.693196	0.693236	0.693171	0.693305	0.693471	0.693185
PTPRK_2	6	0.693169	0.678002	0.693305	0.69329	0.693321	0.693703	0.69325	0.692933	0.693169	0.693226	0.693419	0.693264	0.693446	0.693282	0.693153	0.693287	0.693915	0.693117
PTPRK_3	6	0.693156	0.630349	0.69321	0.69312	0.693141	0.693418	0.693497	0.693237	0.693777	0.69345	0.693321	0.693252	0.693081	0.693319	0.693156	0.693824	0.693266	0.694048
PTPRK_4	6	0.692716	0.00192985	0.693252	0.692598	0.693134	0.693152	0.692997	0.692716	0.693373	0.693092	0.692203	0.692954	0.692508	0.693172	0.692902	0.693234	0.693523	0.692918
PTPRK_5	6	0.692559	5.25183e-05	0.692832	0.692906	0.692116	0.692853	0.692721	0.692007	0.693141	0.692578	0.692624	0.693077	0.692808	0.693287	0.692992	0.692332	0.692818	0.692559
PTPRK_6	6	0.692391	4.27235e-07	0.692501	0.69303	0.692892	0.692391	0.693655	0.692726	0.692726	0.692912	0.692365	0.692577	0.693055	0.691954	0.692099	0.693911	0.692745	0.69326
PTPRK_7	6	0.692985	0.137879	0.693307	0.693792	0.693189	0.693627	0.693526	0.692985	0.693283	0.693661	0.693703	0.694137	0.692925	0.693165	0.693143	0.693675	0.692359	0.69265
PTPRK_8	6	0.693122	0.502919	0.693319	0.693199	0.693159	0.693124	0.693126	0.694349	0.693171	0.693183	0.694614	0.692916	0.692857	0.693122	0.692877	0.693999	0.693413	0.693696
PTPRK_9	6	0.693057	0.295028	0.692912	0.693106	0.693097	0.693037	0.693057	0.693143	0.693068	0.693561	0.693661	0.694064	0.693142	0.693225	0.693246	0.693046	0.693298	0.693969
PXDC1_0	6	0.693166	0.66569	0.693337	0.693187	0.693333	0.693601	0.693166	0.693106	0.696102	0.6932	0.693622	0.69331	0.693389	0.693441	0.693075	0.693306	0.693091	0.693676
PXDC1_1	6	0.693213	0.8226	0.694711	0.693376	0.693433	0.69337	0.693605	0.693213	0.693318	0.692964	0.694407	0.693633	0.694216	0.693711	0.693165	0.693824	0.693921	0.693053
PXT1_0	6	0.693279	0.953816	0.693188	0.693382	0.693298	0.693529	0.693398	0.693148	0.693406	0.69346	0.693329	0.693552	0.693312	0.693554	0.693109	0.693279	0.693697	0.693705
PXT1_1	6	0.693154	0.621627	0.693111	0.693186	0.693288	0.693483	0.693523	0.693287	0.693754	0.693296	0.692932	0.693597	0.693726	0.693329	0.693154	0.693179	0.692638	0.693333
PXT1_2	6	0.693105	0.441955	0.693408	0.69318	0.693171	0.693373	0.693253	0.694141	0.693105	0.692977	0.693174	0.693687	0.693362	0.693349	0.693243	0.693205	0.693006	0.693066
PXT1_3	6	0.693107	0.45176	0.693641	0.693107	0.693209	0.693514	0.693375	0.693028	0.693014	0.69351	0.692991	0.693162	0.693176	0.693539	0.693185	0.693188	0.693122	0.693161
QKI_0	6	0.693154	0.620887	0.693293	0.693253	0.693154	0.693324	0.693296	0.693434	0.694066	0.692973	0.693274	0.693062	0.69316	0.693242	0.69354	0.693615	0.693119	0.693651
QKI_1	6	0.693161	0.647243	0.693161	0.693217	0.693291	0.693227	0.693013	0.693349	0.693491	0.693138	0.693382	0.693326	0.69361	0.693228	0.693197	0.693656	0.692935	0.694769
QKI_2	6	0.693152	0.615334	0.693205	0.693152	0.693343	0.693177	0.693298	0.693232	0.693559	0.693337	0.693526	0.692925	0.693038	0.693251	0.693189	0.693011	0.693186	0.693578
QKI_3	6	0.693184	0.730519	0.692998	0.693809	0.693233	0.69389	0.693206	0.693321	0.694742	0.693221	0.693184	0.693315	0.6935	0.693184	0.693087	0.693565	0.693249	0.693408
QKI_4	6	0.693147	0.594379	0.693286	0.693147	0.693355	0.693611	0.693199	0.693282	0.694053	0.693369	0.69323	0.693469	0.69308	0.693293	0.693073	0.693142	0.693284	0.693801
QKI_5	6	0.6931	0.427438	0.693201	0.692843	0.693678	0.693576	0.693986	0.693243	0.693321	0.693378	0.693009	0.693265	0.693039	0.693558	0.693169	0.6931	0.693162	0.693589
QKI_6	6	0.69308	0.362292	0.692868	0.693601	0.693234	0.693832	0.693245	0.693003	0.692937	0.693148	0.69308	0.693122	0.693161	0.693423	0.693098	0.693194	0.693146	0.6936
QRSL1_0	6	0.693117	0.485654	0.693096	0.693196	0.693212	0.694567	0.693502	0.69299	0.693629	0.693431	0.693119	0.693451	0.693275	0.693374	0.693164	0.692975	0.693117	0.694141
QRSL1_1	6	0.693167	0.669865	0.693267	0.69401	0.693167	0.693608	0.694079	0.693427	0.694488	0.693227	0.693025	0.693181	0.692917	0.693307	0.693181	0.693201	0.69334	0.693132
QRSL1_2	6	0.693257	0.92326	0.693129	0.693471	0.693356	0.693662	0.693812	0.693546	0.694202	0.693454	0.693803	0.693643	0.693611	0.693257	0.693226	0.694469	0.693244	0.693298
QRSL1_3	6	0.693109	0.458044	0.693109	0.693183	0.693249	0.693636	0.693284	0.693843	0.693306	0.693251	0.693081	0.693023	0.6929	0.693488	0.693241	0.693221	0.693296	0.693253
RAB23_0	6	0.693152	0.614223	0.69358	0.693365	0.693186	0.693237	0.693302	0.693292	0.693197	0.693463	0.693114	0.693057	0.693152	0.694402	0.693319	0.693198	0.693653	0.693131
RAB32_0	6	0.693162	0.649884	0.693213	0.693463	0.693212	0.693783	0.693819	0.693218	0.693141	0.693162	0.693052	0.693095	0.693874	0.693676	0.69318	0.693243	0.693185	0.693184
RAB44_0	6	0.693047	0.268192	0.693134	0.693052	0.694235	0.693349	0.694726	0.693445	0.692718	0.693225	0.693114	0.692947	0.693094	0.692998	0.69343	0.693047	0.693143	0.693407
RAB44_1	6	0.693157	0.63212	0.693554	0.693433	0.695024	0.692487	0.69313	0.693332	0.693157	0.69336	0.693802	0.694557	0.694112	0.6936	0.69312	0.693215	0.693548	0.693441
RAB44_2	6	0.692896	0.043829	0.693092	0.693137	0.693111	0.693434	0.692896	0.694208	0.693329	0.69264	0.692575	0.693029	0.692824	0.693274	0.693194	0.693021	0.693155	0.693103
RAB44_3	6	0.693057	0.294201	0.693334	0.693085	0.693173	0.693159	0.693158	0.693057	0.692866	0.692837	0.694075	0.693143	0.69221	0.693889	0.693179	0.693093	0.693342	0.693305
RAET1E_0	6	0.693066	0.317603	0.693156	0.69333	0.693184	0.693704	0.693203	0.693144	0.693066	0.694019	0.693054	0.69365	0.693261	0.693655	0.693437	0.693004	0.692996	0.693089
RAET1G_0	6	0.693057	0.294312	0.69363	0.693057	0.693423	0.693168	0.693763	0.694512	0.692903	0.693446	0.693288	0.692852	0.6932	0.693438	0.693196	0.694346	0.69291	0.69375
RAET1K_0	6	0.692876	0.0325547	0.693235	0.693493	0.693236	0.693246	0.693137	0.692683	0.693123	0.693155	0.693025	0.692813	0.693341	0.692911	0.693151	0.692876	0.692862	0.693076
RAET1L_0	6	0.69318	0.717388	0.693343	0.693977	0.693187	0.693591	0.693154	0.693894	0.693331	0.695182	0.693226	0.69318	0.693335	0.693308	0.693109	0.69383	0.693685	0.693154
RANBP9_0	6	0.693149	0.602729	0.693403	0.694674	0.693173	0.694185	0.695238	0.693716	0.693785	0.69546	0.693319	0.693052	0.692755	0.693287	0.693149	0.693185	0.692995	0.693581
RANBP9_1	6	0.693462	0.999979	0.693398	0.693616	0.693753	0.693655	0.6938	0.693347	0.693543	0.693463	0.693765	0.6938	0.693496	0.69331	0.693516	0.694038	0.693487	0.693462
RANBP9_2	6	0.693175	0.69698	0.693535	0.693442	0.693668	0.694105	0.693356	0.693446	0.69382	0.695728	0.69303	0.693127	0.694052	0.693302	0.693586	0.693175	0.693825	0.693142
RARS2_0	6	0.693153	0.618667	0.693207	0.694384	0.693153	0.693547	0.69277	0.692939	0.693431	0.693698	0.693495	0.693426	0.693926	0.695001	0.693057	0.696818	0.696787	0.693955
RARS2_1	6	0.69304	0.249957	0.693277	0.693906	0.693937	0.693118	0.693887	0.692782	0.693672	0.693419	0.69304	0.693234	0.69305	0.693154	0.693918	0.692855	0.693035	0.693142
RARS2_2	6	0.692975	0.122713	0.693291	0.693677	0.69302	0.694149	0.693106	0.697943	0.691503	0.693025	0.693024	0.692975	0.693269	0.693342	0.693459	0.694183	0.6928	0.692975
RARS2_3	6	0.693213	0.822028	0.694137	0.693965	0.693717	0.693562	0.693893	0.693904	0.693065	0.693213	0.695169	0.69335	0.693425	0.693319	0.69342	0.694622	0.693054	0.692967
RARS2_4	6	0.693044	0.258069	0.693264	0.693044	0.69308	0.692804	0.694384	0.693557	0.694064	0.693303	0.693082	0.692732	0.693247	0.693349	0.692641	0.69319	0.693278	0.695681
RARS2_5	6	0.693067	0.321806	0.693201	0.6931	0.694149	0.693211	0.693067	0.693381	0.694278	0.693075	0.693045	0.692917	0.693106	0.69517	0.692985	0.693357	0.693394	0.693131
RCAN2_0	6	0.69317	0.678471	0.69311	0.69317	0.693238	0.693299	0.694091	0.692994	0.694561	0.693215	0.694038	0.693274	0.693652	0.693182	0.693212	0.693307	0.693166	0.693526
RCAN2_1	6	0.693185	0.731992	0.693185	0.693202	0.693172	0.693423	0.693539	0.693206	0.693268	0.693213	0.693213	0.69342	0.693048	0.693421	0.693156	0.693472	0.693191	0.69354
RCAN2_10	6	0.693394	0.999239	0.693201	0.69341	0.693993	0.694273	0.693425	0.693754	0.693046	0.693601	0.695186	0.694177	0.694521	0.693394	0.693481	0.693574	0.692791	0.695767
RCAN2_2	6	0.693121	0.501835	0.693132	0.693174	0.693121	0.693403	0.693164	0.693198	0.693719	0.693205	0.693216	0.693038	0.693011	0.693558	0.693287	0.693119	0.693128	0.69328
RCAN2_3	6	0.692647	0.000439954	0.692641	0.693004	0.693092	0.692965	0.69308	0.693008	0.693248	0.692161	0.692427	0.692945	0.693036	0.692647	0.69293	0.693263	0.692911	0.693045
RCAN2_4	6	0.69277	0.00551625	0.692896	0.693136	0.692598	0.693047	0.693225	0.692974	0.692529	0.693144	0.693073	0.692471	0.69277	0.693882	0.692871	0.692898	0.692773	0.693671
RCAN2_5	6	0.692805	0.010294	0.693108	0.693154	0.692993	0.692887	0.692998	0.692798	0.693868	0.692936	0.692284	0.693153	0.693034	0.693362	0.693096	0.69244	0.692988	0.692805
RCAN2_6	6	0.692843	0.019591	0.693571	0.692912	0.692843	0.693051	0.693326	0.692948	0.693171	0.693109	0.692811	0.693458	0.693029	0.692833	0.692706	0.693091	0.692988	0.693147
RCAN2_7	6	0.692721	0.00213537	0.693047	0.692984	0.692755	0.693762	0.693241	0.69351	0.692888	0.692721	0.692401	0.692924	0.693089	0.693319	0.692674	0.692698	0.693116	0.69321
RCAN2_8	6	0.693146	0.591224	0.693369	0.693113	0.693305	0.694003	0.693211	0.6932	0.693415	0.693439	0.693146	0.693176	0.693269	0.693294	0.692982	0.693171	0.693104	0.693291
RCAN2_9	6	0.693173	0.689602	0.69312	0.693341	0.694121	0.693487	0.693234	0.693333	0.694362	0.693274	0.69321	0.693173	0.693387	0.695967	0.693163	0.693384	0.693042	0.694384
REPS1_0	6	0.693463	0.999981	0.69422	0.693373	0.693771	0.693686	0.693826	0.693909	0.693902	0.693363	0.693298	0.694172	0.6986	0.693691	0.693463	0.69387	0.693541	0.693611
REPS1_1	6	0.693347	0.994601	0.693593	0.693134	0.693805	0.693499	0.693463	0.697481	0.693347	0.693418	0.693933	0.693937	0.696012	0.693427	0.693874	0.69416	0.693253	0.693302
REPS1_2	6	0.693443	0.999938	0.694813	0.693655	0.696666	0.6935	0.694389	0.694211	0.693443	0.693332	0.693574	0.693247	0.694458	0.693674	0.693487	0.695857	0.693603	0.69328
REPS1_3	6	0.693384	0.998787	0.693639	0.693348	0.693502	0.693483	0.694252	0.693384	0.695566	0.69339	0.693313	0.693893	0.694054	0.693716	0.693409	0.693329	0.693385	0.693495
REPS1_4	6	0.693392	0.999158	0.693615	0.693299	0.693455	0.693838	0.693869	0.693544	0.694495	0.693392	0.694342	0.693673	0.69397	0.693949	0.693334	0.693317	0.695169	0.693454
REPS1_5	6	0.69325	0.910513	0.693411	0.69323	0.693266	0.69492	0.693415	0.693629	0.693326	0.693841	0.693432	0.694375	0.693988	0.693679	0.69325	0.693982	0.693246	0.693205
REV3L_0	6	0.693149	0.603471	0.693168	0.69317	0.69317	0.693293	0.693149	0.693218	0.69362	0.693136	0.693095	0.69315	0.693189	0.693203	0.69318	0.693117	0.693229	0.693428
REV3L_1	6	0.693113	0.470005	0.693145	0.693094	0.693481	0.693496	0.693895	0.693113	0.693253	0.693245	0.693244	0.693127	0.693266	0.693565	0.692976	0.693276	0.69297	0.694823
REV3L_2	6	0.693116	0.481903	0.693204	0.693076	0.693116	0.693568	0.693268	0.693528	0.693687	0.693329	0.69302	0.693276	0.69314	0.693343	0.693258	0.693271	0.693041	0.693571
REV3L_3	6	0.69304	0.24811	0.692923	0.69325	0.693037	0.693418	0.693053	0.693456	0.692996	0.693272	0.694248	0.693144	0.693135	0.693203	0.693144	0.693289	0.693134	0.69304
REV3L_4	6	0.693092	0.399909	0.693321	0.693129	0.692915	0.693431	0.69336	0.694131	0.693299	0.693092	0.693426	0.693457	0.6926	0.693079	0.69324	0.693618	0.693195	0.693266
REV3L_5	6	0.693115	0.478518	0.693322	0.693147	0.693326	0.693729	0.693311	0.693119	0.693662	0.69318	0.693046	0.692786	0.693115	0.693119	0.693087	0.693234	0.693622	0.693368
REV3L_6	6	0.693176	0.703357	0.693371	0.693272	0.693139	0.693859	0.693218	0.693221	0.693789	0.693379	0.693296	0.693188	0.693307	0.693176	0.693304	0.693162	0.693747	0.693159
REV3L_7	6	0.693011	0.183998	0.693178	0.692931	0.693283	0.693318	0.693343	0.692919	0.69376	0.693262	0.693138	0.693249	0.693103	0.693302	0.693072	0.693004	0.693011	0.693338
REV3L_8	6	0.693056	0.290912	0.69363	0.693003	0.693201	0.693056	0.693212	0.693213	0.693012	0.693263	0.693191	0.69343	0.693241	0.69337	0.693161	0.69287	0.693221	0.693294
RFPL4B_0	6	0.693109	0.455806	0.6932	0.693311	0.693542	0.693109	0.693134	0.693955	0.693129	0.693143	0.693695	0.693034	0.692895	0.693605	0.693787	0.693046	0.69317	0.693191
RFX6_0	6	0.693341	0.993219	0.693859	0.693423	0.696268	0.694555	0.693605	0.693231	0.693341	0.693231	0.694657	0.693758	0.693463	0.694537	0.693183	0.69369	0.693368	0.693398
RFX6_1	6	0.693194	0.76155	0.693644	0.693291	0.693532	0.693432	0.693194	0.693654	0.693754	0.693726	0.693968	0.693233	0.693237	0.693302	0.69312	0.693169	0.693087	0.693255
RFX6_2	6	0.693263	0.931912	0.693261	0.693747	0.693588	0.694388	0.693602	0.693543	0.694263	0.693867	0.693505	0.693586	0.693263	0.693371	0.693326	0.693091	0.693241	0.693478
RFX6_3	6	0.693323	0.987465	0.693242	0.693178	0.69348	0.693509	0.693323	0.693573	0.693426	0.694629	0.693469	0.693086	0.694865	0.693986	0.693919	0.694405	0.6935	0.693425
RGS17_0	6	0.693022	0.208312	0.693223	0.692812	0.692818	0.693946	0.69398	0.693022	0.69344	0.692836	0.693226	0.693097	0.693066	0.693319	0.693042	0.693507	0.693167	0.693583
RGS17_1	6	0.693153	0.618667	0.693334	0.693187	0.69334	0.693427	0.693231	0.693108	0.693328	0.693094	0.693481	0.693493	0.693237	0.693153	0.693178	0.69316	0.69306	0.693371
RGS17_2	6	0.693164	0.65731	0.693082	0.693114	0.693208	0.693498	0.693272	0.693285	0.694845	0.693366	0.693164	0.693332	0.693821	0.69325	0.693194	0.693603	0.693084	0.693553
RGS17_3	6	0.693172	0.688565	0.693557	0.692268	0.693172	0.693411	0.693467	0.693169	0.694098	0.693361	0.693166	0.693285	0.693175	0.693306	0.694189	0.693328	0.693703	0.694211
RGS17_4	6	0.693214	0.823171	0.693125	0.693256	0.693222	0.693263	0.693214	0.693227	0.694346	0.693045	0.694041	0.693153	0.693343	0.693226	0.693547	0.693393	0.693359	0.693347
RGS17_5	6	0.693338	0.992327	0.693392	0.69427	0.693269	0.693193	0.693338	0.694465	0.694898	0.693478	0.693261	0.693429	0.695452	0.693458	0.693388	0.693346	0.693813	0.693745
RGS17_6	6	0.693242	0.89354	0.693214	0.69324	0.693242	0.693342	0.693322	0.694708	0.69965	0.693089	0.693256	0.693368	0.693774	0.693354	0.693953	0.693274	0.693348	0.693415
RGS17_7	6	0.693323	0.987403	0.693359	0.693323	0.693333	0.693881	0.6932	0.695203	0.703195	0.694323	0.69503	0.693357	0.693241	0.695699	0.695692	0.693072	0.693926	0.694222
RGS17_8	6	0.693215	0.827984	0.693215	0.693391	0.693692	0.693396	0.693384	0.693327	0.693431	0.693191	0.69316	0.693177	0.693328	0.693446	0.693328	0.693228	0.69361	0.693232
RHAG_0	6	0.693231	0.868048	0.693636	0.693304	0.693334	0.69354	0.693507	0.693639	0.693038	0.693407	0.693541	0.693691	0.692934	0.693231	0.693979	0.693034	0.694109	0.693783
RHAG_1	6	0.693227	0.858155	0.693227	0.693161	0.694693	0.693639	0.69343	0.693257	0.693526	0.693357	0.693861	0.692976	0.693312	0.694047	0.693252	0.693136	0.693368	0.694232
RHAG_2	6	0.693091	0.394989	0.693042	0.693163	0.69302	0.693479	0.693924	0.693323	0.693251	0.69362	0.693079	0.693378	0.693091	0.693242	0.693514	0.693173	0.693203	0.69324
RIMS1_0	6	0.693291	0.966625	0.693222	0.693326	0.693573	0.693313	0.694875	0.693628	0.693371	0.692974	0.693856	0.693406	0.693356	0.693347	0.693167	0.693501	0.693291	0.693331
RIMS1_1	6	0.693175	0.698542	0.693239	0.69352	0.693226	0.693222	0.693497	0.693271	0.693581	0.692897	0.693717	0.693416	0.693943	0.694357	0.694953	0.693175	0.693125	0.693136
RIMS1_10	6	0.693079	0.358186	0.69323	0.693079	0.692878	0.693477	0.693148	0.694068	0.694227	0.69315	0.693685	0.693224	0.692852	0.693498	0.693189	0.693418	0.69296	0.693719
RIMS1_11	6	0.692948	0.0877126	0.693242	0.693153	0.693353	0.692946	0.693035	0.692824	0.693574	0.692948	0.69356	0.693107	0.692316	0.693818	0.693059	0.693686	0.693109	0.693576
RIMS1_12	6	0.692905	0.0497089	0.693082	0.692925	0.693284	0.692888	0.692977	0.693569	0.693203	0.692861	0.692952	0.693125	0.69296	0.692905	0.69314	0.693104	0.692841	0.693743
RIMS1_13	6	0.693025	0.213684	0.693102	0.692973	0.692763	0.692913	0.694402	0.693795	0.693296	0.693381	0.697173	0.693448	0.693063	0.69453	0.693025	0.693157	0.693062	0.693072
RIMS1_14	6	0.692709	0.00166227	0.692546	0.693098	0.692562	0.692709	0.693249	0.692934	0.692386	0.692861	0.693624	0.693298	0.693426	0.693437	0.693015	0.693029	0.694151	0.692815
RIMS1_15	6	0.693078	0.355062	0.694192	0.692961	0.692933	0.693314	0.693792	0.693402	0.69398	0.69337	0.69387	0.693078	0.693375	0.693412	0.693132	0.693045	0.693331	0.693245
RIMS1_16	6	0.692635	0.000332531	0.694077	0.692528	0.692737	0.693603	0.69317	0.693071	0.693174	0.69324	0.692446	0.692966	0.692361	0.693281	0.693454	0.693117	0.692635	0.693486
RIMS1_17	6	0.692784	0.00714623	0.69307	0.693152	0.692719	0.693208	0.692669	0.693637	0.693563	0.693924	0.692628	0.692888	0.693221	0.693392	0.693136	0.693966	0.692784	0.694304
RIMS1_18	6	0.692891	0.04068	0.693914	0.692891	0.693643	0.693123	0.692052	0.692963	0.692632	0.693314	0.692671	0.692966	0.692967	0.693198	0.693291	0.693064	0.693533	0.693399
RIMS1_19	6	0.692988	0.143721	0.693022	0.693094	0.693583	0.693497	0.693245	0.693493	0.693237	0.693414	0.693362	0.692939	0.692948	0.693031	0.692988	0.692472	0.693029	0.693031
RIMS1_2	6	0.693146	0.59308	0.693146	0.693381	0.694041	0.693292	0.693062	0.693439	0.693752	0.693147	0.693377	0.693325	0.693156	0.693388	0.693105	0.69198	0.693517	0.69335
RIMS1_20	6	0.693068	0.32531	0.693468	0.692973	0.69298	0.693338	0.692979	0.693467	0.693415	0.693508	0.693134	0.693165	0.693204	0.693566	0.693068	0.693358	0.693232	0.6958
RIMS1_21	6	0.693168	0.672221	0.69278	0.69353	0.693443	0.693243	0.694003	0.693843	0.69626	0.693583	0.693146	0.693372	0.693197	0.693512	0.693168	0.693183	0.693893	0.693124
RIMS1_22	6	0.693075	0.345571	0.694093	0.693096	0.692983	0.693431	0.695932	0.693466	0.693204	0.693027	0.696047	0.693301	0.693924	0.693203	0.693075	0.693114	0.69302	0.693371
RIMS1_23	6	0.693133	0.54457	0.693195	0.693219	0.693603	0.693543	0.693297	0.693215	0.693267	0.693062	0.693732	0.693285	0.693113	0.693273	0.693133	0.69299	0.694003	0.693721
RIMS1_24	6	0.693251	0.91239	0.693297	0.693251	0.694102	0.694439	0.693627	0.693797	0.692949	0.693118	0.694862	0.693239	0.694039	0.693362	0.693264	0.693316	0.693953	0.694184
RIMS1_25	6	0.693143	0.582205	0.693341	0.69306	0.694369	0.693359	0.693236	0.693104	0.694108	0.693042	0.693408	0.693149	0.693143	0.693262	0.69315	0.6937	0.693156	0.693151
RIMS1_26	6	0.692942	0.0814641	0.693025	0.693009	0.692894	0.693102	0.692973	0.693379	0.692942	0.693083	0.693012	0.692769	0.693005	0.693407	0.693201	0.692905	0.693044	0.693281
RIMS1_27	6	0.693172	0.688064	0.693208	0.693309	0.693359	0.69379	0.693172	0.693472	0.69348	0.692979	0.694369	0.693637	0.693095	0.693406	0.69329	0.693331	0.693053	0.693379
RIMS1_3	6	0.693101	0.430058	0.69328	0.693048	0.693337	0.693399	0.693788	0.693207	0.694557	0.693252	0.693101	0.693621	0.693021	0.69324	0.693083	0.693347	0.69344	0.69369
RIMS1_4	6	0.693163	0.656397	0.693468	0.693248	0.693356	0.693527	0.693479	0.69341	0.693733	0.69333	0.694135	0.693246	0.6928	0.693425	0.693146	0.694128	0.693163	0.693129
RIMS1_5	6	0.69315	0.605882	0.693178	0.693193	0.693644	0.693405	0.693047	0.693335	0.693292	0.693431	0.693423	0.693303	0.693744	0.693068	0.69311	0.693223	0.69315	0.69543
RIMS1_6	6	0.692935	0.0744204	0.693315	0.693132	0.692935	0.693205	0.693592	0.693332	0.693416	0.693129	0.694953	0.692624	0.692867	0.693117	0.692927	0.693115	0.693119	0.693461
RIMS1_7	6	0.693027	0.217805	0.693411	0.693115	0.693244	0.692475	0.693186	0.693333	0.694589	0.693027	0.695902	0.693909	0.692989	0.693233	0.693043	0.693132	0.693302	0.693013
RIMS1_8	6	0.693114	0.476172	0.693164	0.693185	0.693563	0.693247	0.693146	0.694257	0.693494	0.692951	0.693215	0.694008	0.692992	0.693279	0.693018	0.694419	0.693114	0.693197
RIMS1_9	6	0.692994	0.152835	0.693235	0.69318	0.69294	0.692865	0.693091	0.693156	0.694535	0.693097	0.692364	0.693254	0.692994	0.693051	0.693925	0.693149	0.693161	0.693189
RIOK1_0	6	0.693107	0.449674	0.69333	0.693254	0.693186	0.693869	0.693669	0.693376	0.693254	0.692774	0.693484	0.693067	0.69308	0.693298	0.693107	0.69665	0.693123	0.693356
RIOK1_1	6	0.693144	0.582687	0.694635	0.693451	0.693111	0.693163	0.69326	0.693144	0.693772	0.69305	0.693118	0.693302	0.693406	0.693928	0.693244	0.693222	0.693218	0.693178
RIPK1_0	6	0.692952	0.0929287	0.693463	0.693099	0.69294	0.694021	0.693652	0.692952	0.692833	0.693106	0.693642	0.69329	0.693678	0.692807	0.693764	0.694522	0.693354	0.693441
RIPK1_1	6	0.693257	0.921718	0.693496	0.693378	0.693484	0.693747	0.693712	0.693257	0.692718	0.693516	0.693232	0.693161	0.695161	0.693795	0.694393	0.69333	0.693296	0.693267
RIPPLY2_0	6	0.693074	0.341213	0.693298	0.693228	0.693183	0.693208	0.693276	0.692859	0.69357	0.693721	0.693338	0.693817	0.693063	0.693468	0.692774	0.693084	0.693121	0.693074
RMND1_0	6	0.693145	0.588254	0.693157	0.693145	0.693431	0.693526	0.692892	0.693206	0.693583	0.69319	0.692877	0.693596	0.693017	0.694832	0.693257	0.693689	0.693224	0.693492
RMND1_1	6	0.693187	0.7385	0.693272	0.693241	0.693262	0.693929	0.693187	0.693367	0.694687	0.693139	0.69391	0.693383	0.693278	0.69307	0.694179	0.693526	0.693007	0.693307
RMND1_2	6	0.692976	0.124666	0.692999	0.692805	0.693122	0.692976	0.692996	0.69554	0.693724	0.693129	0.693151	0.693057	0.693377	0.69267	0.693172	0.693957	0.693146	0.692828
RMND1_3	6	0.693151	0.611999	0.693249	0.693916	0.69343	0.694546	0.692789	0.694244	0.692975	0.694066	0.692917	0.693151	0.693358	0.693481	0.693233	0.693217	0.693302	0.693321
RNF144B_0	6	0.692735	0.00282772	0.692879	0.692671	0.691285	0.693276	0.693613	0.693461	0.69266	0.694476	0.692735	0.693229	0.69315	0.693193	0.693516	0.693042	0.692973	0.693632
RNF144B_1	6	0.693268	0.940132	0.69361	0.693123	0.693418	0.693553	0.693343	0.693539	0.694414	0.693208	0.693298	0.693351	0.693618	0.693711	0.693236	0.693295	0.693268	0.693944
RNF144B_2	6	0.693192	0.757639	0.693401	0.693695	0.69326	0.693532	0.69314	0.693306	0.693859	0.693435	0.694716	0.693192	0.693216	0.693162	0.693128	0.69329	0.693484	0.693542
RNF144B_3	6	0.693197	0.774025	0.693197	0.693125	0.693216	0.69408	0.694095	0.693267	0.693488	0.693755	0.693695	0.693269	0.693276	0.693323	0.693247	0.693069	0.693131	0.693975
RNF144B_4	6	0.693087	0.384599	0.693399	0.693191	0.693142	0.693358	0.693092	0.693222	0.69317	0.6933	0.693051	0.69325	0.693321	0.693166	0.693087	0.69295	0.692996	0.693484
RNF144B_5	6	0.693205	0.799008	0.693427	0.69323	0.693443	0.693777	0.693824	0.693093	0.693311	0.693252	0.693008	0.693437	0.693558	0.693267	0.69322	0.693017	0.693205	0.693222
RNF144B_6	6	0.693153	0.616816	0.693497	0.693121	0.693153	0.693893	0.693464	0.693174	0.693089	0.693278	0.693839	0.693148	0.693553	0.693321	0.693187	0.693316	0.693225	0.693176
RNF144B_7	6	0.693102	0.432105	0.693266	0.693161	0.693142	0.693469	0.693531	0.693268	0.693105	0.693166	0.694962	0.693088	0.693331	0.693102	0.69321	0.693096	0.693032	0.693379
RNF144B_8	6	0.693295	0.970306	0.693304	0.693295	0.693104	0.693681	0.693495	0.693226	0.694209	0.693152	0.695705	0.693358	0.693317	0.693335	0.693345	0.693322	0.693751	0.694231
RNF144B_9	6	0.693058	0.295579	0.695991	0.693198	0.6931	0.693544	0.693479	0.69418	0.693597	0.693404	0.692885	0.693058	0.6939	0.693705	0.693275	0.692988	0.693027	0.693196
RNF146_0	6	0.693126	0.516531	0.694237	0.693285	0.693017	0.693472	0.693804	0.692929	0.69407	0.69343	0.693357	0.693126	0.693616	0.693211	0.69386	0.693009	0.69335	0.69505
RNF146_1	6	0.692956	0.0975118	0.693536	0.693685	0.694295	0.693327	0.692881	0.693254	0.693007	0.69336	0.692717	0.693511	0.693073	0.694392	0.693333	0.693068	0.692739	0.692956
RNF182_0	6	0.693107	0.450369	0.693219	0.693126	0.692616	0.693111	0.693058	0.693701	0.693722	0.693496	0.693362	0.693046	0.693241	0.69343	0.693107	0.693259	0.693385	0.693395
RNF182_1	6	0.692893	0.0416413	0.692893	0.692721	0.693122	0.693358	0.693086	0.693163	0.693502	0.693103	0.692976	0.692878	0.693412	0.692771	0.692917	0.693893	0.693444	0.693448
RNF182_2	6	0.693015	0.19309	0.692861	0.693183	0.693836	0.693256	0.693189	0.692834	0.693128	0.693194	0.693106	0.693076	0.693015	0.693631	0.693006	0.69321	0.693062	0.693088
RNF217_0	6	0.69312	0.495162	0.693395	0.693288	0.693112	0.693535	0.693366	0.693166	0.693075	0.69312	0.69323	0.693313	0.693086	0.693486	0.693162	0.693121	0.693621	0.693522
RNF217_1	6	0.693268	0.940559	0.693741	0.693882	0.693234	0.694955	0.693268	0.69321	0.696678	0.693698	0.693523	0.693575	0.694441	0.696177	0.693376	0.693031	0.695175	0.693552
RNF217_2	6	0.69324	0.888748	0.694499	0.693065	0.693227	0.693894	0.696273	0.693256	0.693997	0.693577	0.694393	0.693123	0.693465	0.693491	0.693303	0.693678	0.693311	0.69324
RNF217_3	6	0.693081	0.36376	0.693081	0.693172	0.693267	0.693593	0.693201	0.69334	0.693347	0.692886	0.694375	0.693058	0.693239	0.693143	0.692985	0.693123	0.693196	0.693186
RNF217_4	6	0.693133	0.545675	0.693219	0.693133	0.693502	0.69349	0.693124	0.693204	0.693299	0.693218	0.693116	0.693185	0.69317	0.694052	0.693285	0.694039	0.693218	0.69312
RNF8_0	6	0.6933	0.974262	0.693145	0.696432	0.693332	0.693499	0.693606	0.693386	0.693221	0.6933	0.693796	0.693438	0.693485	0.693426	0.69322	0.693741	0.693346	0.693422
RNGTT_0	6	0.693666	1	0.694278	0.694012	0.696259	0.696876	0.693018	0.694092	0.694524	0.696406	0.693666	0.692799	0.693191	0.694422	0.694327	0.694821	0.693837	0.694351
RNGTT_1	6	0.694952	1	0.695317	0.694438	0.696104	0.697553	0.698389	0.694891	0.695112	0.695716	0.699561	0.697022	0.695118	0.695454	0.694846	0.69766	0.695485	0.694952
RNGTT_10	6	0.693953	1	0.694486	0.693501	0.693953	0.693909	0.6939	0.696832	0.694774	0.694196	0.694213	0.694101	0.694115	0.695857	0.695911	0.694548	0.695072	0.696084
RNGTT_11	6	0.694158	1	0.693862	0.693784	0.695544	0.694991	0.693979	0.695575	0.694954	0.694589	0.694327	0.695869	0.694158	0.696771	0.696459	0.694375	0.69468	0.694499
RNGTT_12	6	0.693549	1	0.693884	0.693369	0.697439	0.693549	0.693807	0.693491	0.693554	0.693888	0.69388	0.695114	0.693827	0.694492	0.693165	0.693619	0.693695	0.695678
RNGTT_13	6	0.693745	1	0.694036	0.69819	0.693819	0.695373	0.694823	0.693745	0.693964	0.693633	0.693229	0.694482	0.695191	0.695674	0.693405	0.696841	0.695037	0.694326
RNGTT_14	6	0.693503	0.999999	0.69498	0.694246	0.695293	0.694041	0.696276	0.697155	0.693127	0.694189	0.693388	0.695588	0.693503	0.697259	0.694197	0.693931	0.693318	0.694575
RNGTT_2	6	0.694599	1	0.694098	0.695441	0.697377	0.699361	0.694576	0.696458	0.694043	0.697045	0.696015	0.695644	0.695357	0.696191	0.695487	0.698942	0.694599	0.69695
RNGTT_3	6	0.695321	1	0.69496	0.696229	0.695321	0.696058	0.696125	0.69594	0.697259	0.696172	0.695259	0.694696	0.69721	0.696542	0.696608	0.696158	0.696329	0.695465
RNGTT_4	6	0.694971	1	0.694569	0.695246	0.694385	0.698029	0.695026	0.699417	0.696144	0.69511	0.694971	0.697565	0.694662	0.696919	0.695341	0.696077	0.696041	0.69759
RNGTT_5	6	0.694702	1	0.694721	0.695673	0.696694	0.695751	0.694423	0.696079	0.695148	0.69453	0.695067	0.696107	0.695893	0.694208	0.69507	0.698576	0.694702	0.695366
RNGTT_6	6	0.694139	1	0.695281	0.695416	0.694409	0.694106	0.695919	0.695835	0.694139	0.695827	0.696655	0.693898	0.694761	0.695389	0.693513	0.695622	0.695067	0.695093
RNGTT_7	6	0.694402	1	0.694402	0.695138	0.694029	0.695128	0.696853	0.69544	0.693814	0.696193	0.695267	0.695286	0.695139	0.695557	0.693901	0.695697	0.695208	0.695436
RNGTT_8	6	0.694252	1	0.695636	0.694481	0.696727	0.695477	0.694252	0.694112	0.695628	0.694098	0.694792	0.696302	0.694469	0.694816	0.694612	0.695224	0.693401	0.696033
RNGTT_9	6	0.694412	1	0.696175	0.694133	0.695021	0.696674	0.693712	0.694101	0.695185	0.694781	0.694997	0.694571	0.694412	0.69552	0.694827	0.69517	0.694567	0.695992
RNU6-71P_0	6	0.693358	0.996358	0.69429	0.693823	0.69335	0.694932	0.693888	0.693358	0.694559	0.693168	0.693198	0.693861	0.693747	0.693976	0.69397	0.693861	0.693409	0.694127
RNY4_0	6	0.693103	0.436897	0.693006	0.693248	0.693631	0.69348	0.693103	0.693328	0.693439	0.693118	0.693397	0.693291	0.693173	0.694239	0.693097	0.693559	0.692858	0.693217
ROS1_0	6	0.693239	0.887765	0.693294	0.693239	0.693328	0.694161	0.693249	0.693424	0.693603	0.693006	0.693763	0.693142	0.693717	0.693278	0.693195	0.693342	0.693382	0.693255
ROS1_1	6	0.693138	0.561003	0.693043	0.693169	0.693299	0.693486	0.692965	0.693104	0.693897	0.693382	0.693225	0.693421	0.693896	0.693348	0.693543	0.693138	0.693581	0.693983
ROS1_2	6	0.693141	0.574526	0.693135	0.693184	0.693151	0.693063	0.693118	0.693209	0.693493	0.693233	0.693224	0.693458	0.69333	0.693234	0.693209	0.693141	0.693164	0.693255
ROS1_3	6	0.693097	0.417201	0.693087	0.693082	0.693097	0.693272	0.693201	0.693172	0.693614	0.693733	0.693077	0.693192	0.693417	0.693323	0.693172	0.694855	0.693404	0.693498
ROS1_4	6	0.693263	0.931818	0.693174	0.693296	0.693696	0.693408	0.693263	0.693442	0.693389	0.693433	0.693441	0.693227	0.693372	0.693294	0.693324	0.693098	0.693333	0.6935
ROS1_5	6	0.693185	0.734281	0.693185	0.692981	0.693179	0.693724	0.693209	0.693253	0.693589	0.693286	0.693417	0.693243	0.693192	0.693695	0.694438	0.693448	0.693173	0.693662
ROS1_6	6	0.693187	0.739382	0.693187	0.693162	0.693375	0.69331	0.69325	0.69394	0.694818	0.693525	0.69366	0.693206	0.693197	0.693164	0.693031	0.693448	0.693482	0.693228
ROS1_7	6	0.693188	0.74175	0.693303	0.693162	0.693192	0.693516	0.693758	0.693188	0.69362	0.693384	0.694835	0.693268	0.693156	0.693201	0.693117	0.693336	0.693669	0.693283
ROS1_8	6	0.693007	0.176954	0.693007	0.693282	0.692956	0.693283	0.693402	0.693367	0.693019	0.693637	0.692997	0.693021	0.693331	0.693199	0.693249	0.693703	0.692849	0.693085
RPF2_0	6	0.693239	0.886556	0.693787	0.693396	0.693271	0.693514	0.693239	0.693192	0.694325	0.69305	0.693418	0.693346	0.693624	0.693362	0.693179	0.693476	0.693299	0.693526
RPF2_1	6	0.693231	0.867976	0.693231	0.693276	0.693197	0.693363	0.69361	0.693637	0.693843	0.69385	0.695388	0.693283	0.693662	0.694678	0.693067	0.693118	0.693485	0.693918
RPF2_2	6	0.693182	0.723287	0.693231	0.693119	0.693223	0.693761	0.693472	0.69329	0.693708	0.693025	0.693562	0.693413	0.693941	0.693257	0.693555	0.693151	0.693398	0.693182
RPF2_3	6	0.693213	0.821742	0.69318	0.694089	0.693381	0.693294	0.693556	0.693698	0.693663	0.693247	0.693557	0.693164	0.693433	0.693213	0.69308	0.694502	0.693624	0.693361
RPF2_4	6	0.693199	0.779443	0.693275	0.69301	0.693241	0.693598	0.693505	0.693453	0.69408	0.693124	0.69536	0.693191	0.693235	0.693199	0.69349	0.693774	0.69332	0.693457
RPF2_5	6	0.693285	0.960655	0.693257	0.693285	0.694213	0.693617	0.693576	0.693433	0.695393	0.693067	0.693464	0.693405	0.693241	0.694572	0.693711	0.694646	0.693567	0.693473
RPL10A_0	6	0.692864	0.0270306	0.693249	0.693284	0.692656	0.692886	0.692878	0.692933	0.693245	0.692864	0.692748	0.693174	0.693267	0.69336	0.692252	0.69315	0.694097	0.693149
RPL7L1_0	6	0.69319	0.751342	0.69319	0.693751	0.69332	0.694521	0.693157	0.693448	0.693326	0.693258	0.693155	0.69315	0.693466	0.693424	0.693364	0.693403	0.693325	0.693511
RPP40_0	6	0.693033	0.231557	0.692559	0.693118	0.693031	0.693636	0.693033	0.693158	0.693473	0.693192	0.692888	0.693483	0.693546	0.693144	0.693227	0.693288	0.693124	0.69331
RPP40_1	6	0.692279	9.78437e-09	0.693281	0.693111	0.692519	0.691993	0.693246	0.692983	0.692619	0.693205	0.693179	0.69343	0.693029	0.69313	0.692279	0.692001	0.691799	0.693089
RPS10-NUDT3_0	6	0.692544	3.55694e-05	0.692615	0.692544	0.6923	0.692682	0.692908	0.692522	0.693021	0.692955	0.693453	0.692592	0.692631	0.69297	0.693143	0.692663	0.692706	0.692354
RPS10-NUDT3_1	6	0.692504	1.18937e-05	0.691716	0.693114	0.692616	0.692504	0.693176	0.693083	0.692011	0.692998	0.692789	0.692813	0.693018	0.692196	0.692549	0.693891	0.692638	0.692549
RPS10-NUDT3_2	6	0.692385	3.53796e-07	0.692385	0.692641	0.693353	0.692585	0.692163	0.692017	0.693478	0.692533	0.693144	0.692635	0.692972	0.692388	0.691929	0.692953	0.693049	0.692966
RPS10-NUDT3_3	6	0.692458	3.23438e-06	0.692948	0.692515	0.69133	0.693013	0.692955	0.693539	0.693197	0.692611	0.691926	0.692059	0.692893	0.692936	0.693272	0.692673	0.692458	0.692526
RPS10-NUDT3_4	6	0.692724	0.00228501	0.69328	0.692724	0.693315	0.693124	0.692951	0.693063	0.693831	0.693236	0.692726	0.693019	0.692982	0.692925	0.691978	0.693323	0.692068	0.69261
RPS10-NUDT3_5	6	0.692784	0.00709869	0.692846	0.693077	0.69318	0.693473	0.693257	0.693625	0.693281	0.692951	0.691845	0.692784	0.692763	0.693245	0.693304	0.692836	0.692762	0.693337
RPS10-NUDT3_6	6	0.693066	0.320208	0.693135	0.692812	0.693066	0.69341	0.693459	0.692957	0.693284	0.69308	0.693266	0.693545	0.693075	0.693415	0.693255	0.693185	0.693018	0.693157
RPS12_0	6	0.693492	0.999997	0.693929	0.693705	0.694571	0.694353	0.693724	0.693492	0.693129	0.693638	0.693943	0.693541	0.693738	0.693221	0.694455	0.693371	0.69483	0.69368
RPS16P5_0	6	0.693037	0.242989	0.693137	0.693184	0.693447	0.692907	0.693442	0.692965	0.693185	0.693372	0.69334	0.693037	0.692854	0.693319	0.693127	0.693239	0.693187	0.693226
RPS18P9_0	6	0.693119	0.493435	0.693373	0.693128	0.693119	0.69324	0.693411	0.693139	0.693256	0.693398	0.693119	0.693272	0.693067	0.693493	0.693087	0.693294	0.69315	0.693288
RPS6KA2-IT1_0	6	0.693039	0.247129	0.69342	0.693363	0.693038	0.693031	0.693315	0.693104	0.693341	0.693128	0.692941	0.693153	0.69326	0.694508	0.693039	0.693425	0.69328	0.693199
RPS6KA2_0	6	0.693051	0.278258	0.693122	0.69342	0.693469	0.693375	0.693016	0.693549	0.693152	0.693051	0.693014	0.693057	0.693491	0.69419	0.693159	0.692867	0.693264	0.693217
RPS6KA2_1	6	0.693173	0.690674	0.693174	0.693173	0.693379	0.69316	0.693353	0.693449	0.69322	0.693516	0.694145	0.693168	0.693787	0.693373	0.693208	0.693235	0.693083	0.693401
RPS6KA2_10	6	0.693002	0.167265	0.693803	0.693204	0.693016	0.693288	0.693405	0.693273	0.693282	0.693002	0.693262	0.693104	0.693875	0.69294	0.692992	0.693411	0.692856	0.693298
RPS6KA2_11	6	0.693068	0.326161	0.693098	0.693048	0.693503	0.693738	0.693666	0.693393	0.693068	0.69333	0.693411	0.693345	0.693106	0.693241	0.692837	0.693043	0.693075	0.693275
RPS6KA2_12	6	0.692934	0.0738648	0.692934	0.693111	0.693571	0.693205	0.693429	0.692805	0.694279	0.693147	0.692925	0.693108	0.693141	0.693094	0.693095	0.692655	0.693182	0.693252
RPS6KA2_13	6	0.693182	0.723633	0.694265	0.693173	0.693653	0.693529	0.694236	0.69345	0.694113	0.693557	0.693658	0.69318	0.693965	0.693216	0.693182	0.695764	0.693112	0.693238
RPS6KA2_14	6	0.693247	0.904407	0.693247	0.69389	0.693175	0.69328	0.693239	0.696068	0.693378	0.694019	0.694665	0.693154	0.693265	0.693395	0.693564	0.693355	0.693249	0.694253
RPS6KA2_15	6	0.693135	0.550839	0.693186	0.693135	0.693376	0.693184	0.693008	0.693366	0.695499	0.693622	0.692932	0.692971	0.694492	0.693343	0.693331	0.693158	0.693145	0.694055
RPS6KA2_16	6	0.693049	0.272199	0.692978	0.693049	0.692999	0.693372	0.693621	0.695856	0.693747	0.693245	0.693417	0.693269	0.692391	0.693172	0.69308	0.694453	0.693082	0.693124
RPS6KA2_17	6	0.69262	0.000235093	0.69174	0.692636	0.692303	0.692603	0.693533	0.693289	0.692707	0.693205	0.69262	0.693256	0.693387	0.693277	0.693148	0.694839	0.693037	0.693506
RPS6KA2_18	6	0.693046	0.264045	0.693255	0.693101	0.69333	0.693811	0.693291	0.693132	0.693411	0.693298	0.692295	0.692991	0.693083	0.69352	0.693046	0.693327	0.693012	0.693348
RPS6KA2_19	6	0.693057	0.293816	0.692815	0.693594	0.693079	0.693235	0.693356	0.693057	0.693296	0.693716	0.693316	0.693136	0.693121	0.693002	0.693366	0.693606	0.692794	0.694218
RPS6KA2_2	6	0.693202	0.789794	0.69324	0.693383	0.693295	0.693298	0.693538	0.694129	0.693259	0.693202	0.693735	0.693096	0.693633	0.693262	0.693471	0.6932	0.693161	0.693458
RPS6KA2_20	6	0.693008	0.178502	0.69319	0.692984	0.693053	0.693153	0.693013	0.692772	0.693296	0.692709	0.693735	0.693128	0.693341	0.693008	0.693206	0.693984	0.693229	0.693884
RPS6KA2_21	6	0.692995	0.155268	0.693114	0.693109	0.692995	0.692745	0.693754	0.69487	0.693053	0.69299	0.693626	0.693192	0.693688	0.693434	0.693697	0.693181	0.693449	0.692847
RPS6KA2_22	6	0.69242	1.0457e-06	0.69242	0.692777	0.69242	0.69305	0.693106	0.692939	0.69137	0.693014	0.692905	0.692833	0.692643	0.692034	0.69292	0.69325	0.692922	0.692153
RPS6KA2_23	6	0.693276	0.950519	0.693385	0.693833	0.693276	0.693337	0.693594	0.693704	0.693309	0.694059	0.693472	0.693141	0.693111	0.693529	0.693187	0.694506	0.693296	0.693563
RPS6KA2_24	6	0.693138	0.561929	0.693872	0.693033	0.693105	0.69323	0.693481	0.694406	0.697258	0.693203	0.695225	0.693824	0.693626	0.693113	0.693138	0.693788	0.69372	0.693312
RPS6KA2_25	6	0.693107	0.451064	0.693122	0.693079	0.693215	0.69344	0.693403	0.693219	0.693951	0.693077	0.693228	0.693107	0.693207	0.693195	0.693163	0.693196	0.692979	0.693482
RPS6KA2_26	6	0.693109	0.458044	0.692999	0.692975	0.693188	0.693196	0.693392	0.693445	0.693216	0.693717	0.693009	0.693169	0.693109	0.693412	0.693185	0.693151	0.693299	0.69311
RPS6KA2_27	6	0.693175	0.697903	0.69319	0.692977	0.693155	0.693532	0.693245	0.694096	0.693269	0.693687	0.693226	0.693182	0.693098	0.69329	0.693175	0.695217	0.693201	0.693215
RPS6KA2_28	6	0.692833	0.0165715	0.692732	0.692833	0.6937	0.692732	0.693019	0.692852	0.693508	0.693488	0.692758	0.693015	0.6929	0.693324	0.693105	0.694294	0.69339	0.693625
RPS6KA2_29	6	0.692762	0.00473425	0.692264	0.693161	0.69277	0.692869	0.692369	0.693283	0.693607	0.693165	0.692955	0.692762	0.693012	0.693547	0.692908	0.692256	0.693149	0.693913
RPS6KA2_3	6	0.693354	0.995826	0.693779	0.693017	0.693848	0.693619	0.694619	0.693857	0.693836	0.693501	0.693565	0.693217	0.693963	0.693367	0.693354	0.693202	0.693372	0.694489
RPS6KA2_30	6	0.693151	0.609627	0.693363	0.693101	0.693562	0.694113	0.692876	0.693279	0.69357	0.693457	0.693652	0.6931	0.693229	0.693398	0.693952	0.693151	0.693279	0.6933
RPS6KA2_31	6	0.693148	0.59976	0.693148	0.693823	0.693389	0.695137	0.693473	0.693333	0.69315	0.69393	0.692822	0.692503	0.693534	0.693768	0.693298	0.693655	0.693132	0.693242
RPS6KA2_4	6	0.693549	1	0.693245	0.69355	0.69507	0.694314	0.693549	0.69485	0.696321	0.69434	0.694031	0.693799	0.693661	0.694133	0.693378	0.694157	0.693511	0.694182
RPS6KA2_5	6	0.692981	0.132006	0.693371	0.693272	0.693333	0.692854	0.692817	0.693616	0.693596	0.693434	0.69299	0.692852	0.693091	0.692981	0.693295	0.693697	0.693407	0.693139
RPS6KA2_6	6	0.693068	0.323906	0.692977	0.693616	0.693111	0.693097	0.693068	0.69302	0.694409	0.69329	0.692854	0.693402	0.693371	0.693206	0.693101	0.694	0.693239	0.693478
RPS6KA2_7	6	0.692923	0.0634625	0.692665	0.693248	0.693402	0.693293	0.693335	0.692861	0.693972	0.692996	0.693136	0.692731	0.693331	0.692964	0.692923	0.692977	0.693307	0.693141
RPS6KA2_8	6	0.693045	0.262536	0.693437	0.693396	0.692744	0.693809	0.693189	0.693486	0.693063	0.693419	0.69471	0.69291	0.693364	0.69317	0.693045	0.692952	0.693418	0.694874
RPS6KA2_9	6	0.693028	0.220734	0.693536	0.692813	0.693148	0.693438	0.693064	0.693238	0.694217	0.693028	0.693311	0.693565	0.694125	0.692929	0.693109	0.69383	0.693298	0.692476
RRAGD_0	6	0.693207	0.802488	0.693351	0.693191	0.693266	0.693945	0.693207	0.69322	0.693627	0.693549	0.693514	0.693501	0.693094	0.693245	0.694025	0.693732	0.693137	0.693215
RRAGD_1	6	0.693199	0.7783	0.693306	0.69323	0.693264	0.693647	0.693179	0.693157	0.693373	0.693199	0.693663	0.693569	0.693212	0.693368	0.693172	0.693429	0.693211	0.694236
RRAGD_2	6	0.69295	0.0906569	0.693219	0.693194	0.693263	0.693217	0.693324	0.692794	0.692996	0.693428	0.693303	0.69286	0.69287	0.693308	0.69295	0.693208	0.693383	0.693573
RREB1_0	6	0.693116	0.482081	0.693529	0.693116	0.693346	0.692909	0.694759	0.693435	0.69562	0.694024	0.693972	0.693069	0.693141	0.693276	0.693386	0.693041	0.693232	0.693323
RREB1_1	6	0.693151	0.609182	0.693427	0.6932	0.693409	0.693297	0.692936	0.693126	0.69339	0.693916	0.69339	0.69324	0.693697	0.693533	0.693151	0.693192	0.693855	0.69304
RREB1_2	6	0.693091	0.39679	0.693016	0.693213	0.692986	0.693545	0.693736	0.693382	0.693597	0.693105	0.693214	0.693134	0.693091	0.693376	0.693241	0.693468	0.693395	0.69301
RREB1_3	6	0.693089	0.389127	0.69325	0.693077	0.693574	0.693412	0.693173	0.693089	0.693158	0.693487	0.693254	0.693414	0.693121	0.693227	0.692623	0.693048	0.693615	0.693745
RREB1_4	6	0.693109	0.455596	0.693119	0.693452	0.693172	0.693128	0.693162	0.693036	0.693164	0.693115	0.693866	0.693167	0.693109	0.693746	0.69317	0.693	0.693894	0.692973
RREB1_5	6	0.693117	0.485654	0.693174	0.693518	0.694072	0.693212	0.693474	0.693641	0.693128	0.693085	0.69343	0.693262	0.692728	0.696178	0.693399	0.69445	0.693092	0.693117
RRP36_0	6	0.693155	0.624401	0.693347	0.693013	0.696855	0.693528	0.693529	0.696555	0.693697	0.693172	0.69315	0.693238	0.693276	0.693881	0.693007	0.693874	0.693155	0.693513
RSPH3_0	6	0.693088	0.385373	0.692867	0.693287	0.693882	0.693503	0.6937	0.693396	0.693019	0.693109	0.69348	0.693116	0.693747	0.693155	0.693088	0.694724	0.693289	0.693083
RSPH3_1	6	0.693017	0.197778	0.693017	0.693206	0.692969	0.693615	0.693481	0.69314	0.693092	0.693188	0.692858	0.693014	0.693295	0.693422	0.693149	0.693102	0.693226	0.693232
RSPH3_2	6	0.693163	0.653655	0.693176	0.693163	0.69359	0.693296	0.693299	0.693165	0.693482	0.693296	0.693181	0.693542	0.692858	0.693183	0.693109	0.694179	0.693525	0.692941
RSPH3_3	6	0.693135	0.551947	0.693152	0.693455	0.693804	0.693314	0.693339	0.69363	0.693055	0.692928	0.693288	0.693135	0.693725	0.693352	0.693258	0.693115	0.69323	0.693279
RSPH4A_0	6	0.693271	0.943893	0.694063	0.693198	0.69341	0.694152	0.693266	0.693271	0.695088	0.693315	0.693931	0.693585	0.694376	0.693606	0.693083	0.694661	0.693334	0.693472
RSPH4A_1	6	0.693193	0.760402	0.693436	0.693139	0.693346	0.694206	0.693614	0.693314	0.693056	0.693263	0.693251	0.693534	0.693338	0.693319	0.692893	0.693282	0.693213	0.693193
RSPH9_0	6	0.693299	0.972967	0.693477	0.693206	0.693334	0.694034	0.694107	0.69348	0.693869	0.693141	0.694991	0.693299	0.693687	0.693595	0.692966	0.693691	0.693521	0.693332
RSPH9_1	6	0.693329	0.98977	0.693569	0.693366	0.69317	0.693686	0.693931	0.693414	0.693772	0.693554	0.693351	0.693329	0.692979	0.69382	0.693587	0.696896	0.693424	0.6931
RSPO3_0	6	0.693005	0.173964	0.69307	0.692658	0.693858	0.692923	0.692608	0.693294	0.693751	0.693509	0.693108	0.693497	0.693021	0.693269	0.693005	0.693263	0.693304	0.694036
RSPO3_1	6	0.693186	0.735474	0.693376	0.693183	0.694277	0.693186	0.693711	0.693413	0.693548	0.693366	0.693788	0.692698	0.69335	0.693188	0.693326	0.693433	0.693049	0.694771
RSPO3_2	6	0.693185	0.733428	0.693748	0.693033	0.693254	0.693993	0.693473	0.693073	0.693377	0.693522	0.693185	0.693174	0.693206	0.693545	0.6933	0.693813	0.693193	0.693686
RTN4IP1_0	6	0.693253	0.914606	0.693932	0.69366	0.693164	0.693205	0.695795	0.69404	0.693318	0.6931	0.695214	0.693336	0.69416	0.693429	0.693795	0.693338	0.693253	0.694169
RTN4IP1_1	6	0.693249	0.908418	0.693324	0.69313	0.693612	0.693796	0.693319	0.693912	0.693249	0.693087	0.693273	0.693905	0.693272	0.693378	0.693083	0.693717	0.693403	0.697419
RTN4IP1_2	6	0.693218	0.836306	0.693244	0.693709	0.69323	0.693126	0.693345	0.693694	0.69367	0.693871	0.693894	0.69346	0.700639	0.693218	0.693184	0.693075	0.694325	0.694767
RTN4IP1_3	6	0.693369	0.997663	0.695722	0.693758	0.693451	0.694381	0.694131	0.693544	0.694449	0.693256	0.693699	0.693142	0.694467	0.693606	0.693459	0.693288	0.693369	0.694639
RTN4IP1_4	6	0.693074	0.342874	0.693913	0.693074	0.693696	0.693633	0.693663	0.692964	0.692937	0.693077	0.693316	0.693309	0.693296	0.693347	0.693215	0.692986	0.693324	0.693163
RUNX2_0	6	0.693152	0.615593	0.693229	0.693243	0.693815	0.693499	0.693225	0.693646	0.693652	0.693096	0.693152	0.693671	0.693761	0.693341	0.692829	0.693039	0.693676	0.693267
RUNX2_1	6	0.693245	0.900586	0.693158	0.693202	0.693549	0.693522	0.693608	0.693289	0.693842	0.693716	0.692904	0.693303	0.693253	0.693273	0.693273	0.693276	0.693245	0.69339
RUNX2_10	6	0.69308	0.360204	0.69283	0.693149	0.693323	0.693441	0.693535	0.693497	0.693246	0.693671	0.694224	0.693262	0.692896	0.693779	0.693093	0.692956	0.693167	0.69308
RUNX2_2	6	0.693179	0.711555	0.693076	0.693456	0.693179	0.69339	0.693287	0.693225	0.693854	0.693587	0.693032	0.693451	0.693523	0.69324	0.693294	0.693287	0.693136	0.693752
RUNX2_3	6	0.693195	0.767773	0.693294	0.693225	0.693358	0.693527	0.693176	0.693308	0.694071	0.693195	0.693208	0.693513	0.693704	0.693033	0.693299	0.693231	0.693147	0.693473
RUNX2_4	6	0.693157	0.633817	0.693198	0.693379	0.693419	0.693616	0.693239	0.693502	0.693464	0.693221	0.69334	0.693125	0.693321	0.693157	0.693283	0.693169	0.693141	0.69302
RUNX2_5	6	0.693255	0.918924	0.693404	0.69317	0.695131	0.693255	0.693781	0.693443	0.693785	0.693362	0.693877	0.693343	0.693453	0.693528	0.69314	0.693159	0.693535	0.693508
RUNX2_6	6	0.693211	0.814334	0.693242	0.69332	0.693228	0.693759	0.69367	0.693177	0.693211	0.693581	0.69345	0.693715	0.693651	0.69315	0.693102	0.693321	0.693364	0.693476
RUNX2_7	6	0.693101	0.430399	0.693164	0.692918	0.693164	0.693373	0.693488	0.6939	0.693558	0.692817	0.69508	0.693073	0.693101	0.693299	0.693301	0.693227	0.694789	0.693327
RUNX2_8	6	0.692901	0.0465418	0.693134	0.693327	0.693015	0.693254	0.693153	0.692901	0.694491	0.6933	0.692789	0.69318	0.692555	0.693265	0.693287	0.692999	0.693191	0.692764
RUNX2_9	6	0.69292	0.0610976	0.69342	0.693147	0.692765	0.692772	0.693313	0.694832	0.69338	0.693668	0.693112	0.692701	0.693054	0.69292	0.693187	0.693313	0.693109	0.692926
RWDD1_0	6	0.693194	0.764328	0.693649	0.693304	0.693303	0.693533	0.693259	0.693643	0.693158	0.693479	0.693067	0.693469	0.693286	0.693142	0.693308	0.693313	0.693194	0.693234
RWDD1_1	6	0.692976	0.123841	0.693562	0.692976	0.693535	0.694447	0.693158	0.693241	0.692955	0.692964	0.693842	0.692844	0.693245	0.693123	0.693153	0.693717	0.693362	0.693264
RWDD2A_0	6	0.693111	0.465065	0.694096	0.693276	0.693712	0.693456	0.69328	0.693163	0.693459	0.694239	0.693254	0.693433	0.692891	0.695325	0.693671	0.692767	0.692968	0.693111
SAMD3_0	6	0.693141	0.572894	0.693785	0.693141	0.693504	0.693639	0.693586	0.693003	0.693328	0.693111	0.693658	0.693001	0.693836	0.693684	0.69321	0.694425	0.693339	0.693701
SAMD3_1	6	0.693292	0.9678	0.69471	0.69377	0.693318	0.694943	0.693898	0.693433	0.69316	0.694645	0.694112	0.693566	0.693292	0.693254	0.693153	0.6939	0.693573	0.693506
SAMD3_2	6	0.693428	0.999858	0.693226	0.693668	0.693736	0.693952	0.694127	0.69325	0.693246	0.694038	0.694398	0.693656	0.693443	0.693428	0.69348	0.695294	0.69352	0.693453
SAMD3_3	6	0.693224	0.850305	0.693664	0.693236	0.697996	0.693788	0.693744	0.693042	0.693401	0.69399	0.694594	0.693295	0.693336	0.694029	0.693224	0.693174	0.693118	0.694478
SAMD3_4	6	0.693157	0.633448	0.693006	0.693363	0.693264	0.694967	0.694342	0.695216	0.694595	0.693412	0.696056	0.692986	0.692877	0.69331	0.693157	0.69336	0.6934	0.69423
SAMD3_5	6	0.693173	0.692352	0.694143	0.693916	0.693173	0.694046	0.693321	0.694041	0.695177	0.692794	0.695751	0.692778	0.693174	0.693252	0.69396	0.693969	0.693242	0.693085
SAMD3_6	6	0.692912	0.0544749	0.69344	0.693216	0.693715	0.693142	0.693187	0.692542	0.692973	0.693554	0.692781	0.692934	0.693664	0.693536	0.692912	0.693475	0.692587	0.696066
SAMD5_0	6	0.692989	0.145094	0.693215	0.69321	0.693182	0.693771	0.693111	0.693666	0.69378	0.693469	0.692989	0.693728	0.692817	0.693581	0.692852	0.692894	0.69313	0.693629
SAMD5_1	6	0.693262	0.930494	0.693262	0.693357	0.693119	0.693646	0.693364	0.693485	0.693401	0.693965	0.694354	0.69328	0.693247	0.693277	0.693272	0.693107	0.693625	0.693595
SAMD5_2	6	0.693329	0.989647	0.693781	0.693329	0.693403	0.693662	0.693459	0.693329	0.693549	0.693495	0.693666	0.693714	0.693582	0.693408	0.693383	0.692989	0.693771	0.693233
SAMD5_3	6	0.693147	0.595901	0.69296	0.693192	0.693446	0.694097	0.6936	0.693338	0.693336	0.69348	0.693144	0.693373	0.693083	0.693244	0.693147	0.693258	0.693354	0.693378
SAMD5_4	6	0.692812	0.0117016	0.693043	0.693035	0.69291	0.693105	0.692303	0.693138	0.692865	0.693219	0.693098	0.692832	0.692754	0.692812	0.69315	0.693246	0.693111	0.692624
SASH1_0	6	0.693013	0.188463	0.693632	0.693142	0.693381	0.692002	0.693112	0.693083	0.69287	0.69335	0.692783	0.693928	0.693303	0.693273	0.693307	0.693049	0.693013	0.694389
SASH1_1	6	0.692806	0.0105285	0.692806	0.69263	0.693087	0.693161	0.692414	0.693197	0.693834	0.692924	0.693131	0.692841	0.692989	0.693182	0.693072	0.692723	0.69295	0.694611
SASH1_10	6	0.693172	0.687706	0.69329	0.693179	0.693582	0.693462	0.693158	0.693172	0.695339	0.693208	0.693199	0.693418	0.693707	0.693173	0.693151	0.693119	0.693831	0.693281
SASH1_11	6	0.693164	0.657054	0.693677	0.693186	0.693358	0.693601	0.693248	0.693148	0.693272	0.693295	0.693177	0.693164	0.693069	0.693234	0.693187	0.694303	0.693163	0.693473
SASH1_12	6	0.693114	0.476172	0.693156	0.693114	0.693338	0.693414	0.69359	0.693445	0.693249	0.693195	0.691937	0.693352	0.693218	0.693206	0.693114	0.693005	0.693578	0.693204
SASH1_13	6	0.692948	0.0881605	0.692936	0.693148	0.693325	0.694235	0.693033	0.693174	0.693347	0.693119	0.694018	0.692745	0.692872	0.693143	0.692948	0.692994	0.692997	0.693528
SASH1_14	6	0.693078	0.354014	0.692826	0.693342	0.693226	0.692913	0.693364	0.693387	0.693571	0.693119	0.693201	0.693187	0.693237	0.693078	0.692115	0.693547	0.693115	0.693208
SASH1_15	6	0.693225	0.852794	0.693174	0.693441	0.693244	0.693197	0.693409	0.693375	0.693256	0.693566	0.693014	0.693225	0.693833	0.69426	0.693324	0.693326	0.693404	0.693677
SASH1_2	6	0.693231	0.868532	0.693231	0.69308	0.693845	0.694124	0.693474	0.693146	0.693647	0.69336	0.693236	0.693306	0.693553	0.693277	0.693296	0.693571	0.693094	0.693786
SASH1_3	6	0.693132	0.540888	0.693035	0.693132	0.692688	0.693793	0.693631	0.693437	0.693557	0.693388	0.693504	0.693156	0.693678	0.693437	0.693153	0.692856	0.693273	0.693221
SASH1_4	6	0.69299	0.146043	0.692962	0.693099	0.693133	0.693417	0.693165	0.693123	0.693535	0.693263	0.692928	0.693044	0.693228	0.693376	0.693078	0.694905	0.692897	0.69299
SASH1_5	6	0.693019	0.201443	0.692919	0.693154	0.694099	0.693582	0.693196	0.692832	0.693217	0.693189	0.692767	0.693019	0.693099	0.693242	0.693174	0.693177	0.693087	0.693247
SASH1_6	6	0.693102	0.433472	0.693313	0.693205	0.693422	0.693563	0.693269	0.693206	0.693598	0.69297	0.693195	0.693124	0.693102	0.693095	0.693346	0.694411	0.693131	0.692817
SASH1_7	6	0.693136	0.553941	0.693219	0.693137	0.693203	0.693693	0.693533	0.693293	0.693412	0.694149	0.693416	0.693136	0.693201	0.693254	0.692982	0.693501	0.692697	0.693032
SASH1_8	6	0.693161	0.648344	0.693376	0.693297	0.694413	0.693931	0.693206	0.693239	0.694129	0.693346	0.692918	0.693379	0.692862	0.693161	0.693046	0.69333	0.693307	0.69322
SASH1_9	6	0.693047	0.267519	0.693267	0.693176	0.693178	0.693233	0.693278	0.693032	0.693369	0.693475	0.692943	0.693439	0.693233	0.693304	0.693047	0.692774	0.693195	0.693616
SAYSD1_0	6	0.693083	0.369289	0.693205	0.693211	0.693832	0.693416	0.693268	0.692335	0.693427	0.69368	0.693083	0.693096	0.693251	0.693108	0.693356	0.692815	0.692877	0.693228
SCAF8_0	6	0.69316	0.642653	0.693182	0.69316	0.69333	0.693434	0.694426	0.693324	0.693579	0.693128	0.693554	0.693348	0.693681	0.693171	0.69349	0.69313	0.693116	0.693579
SCAF8_1	6	0.693105	0.442748	0.693105	0.69307	0.693554	0.693238	0.693617	0.693148	0.693564	0.69306	0.693065	0.693435	0.693472	0.693123	0.693178	0.693401	0.693363	0.6959
SCAF8_2	6	0.693171	0.682575	0.693216	0.693191	0.693922	0.69319	0.693621	0.693171	0.693617	0.692735	0.693276	0.693076	0.694126	0.693303	0.693149	0.693338	0.69329	0.693869
SCAF8_3	6	0.693165	0.660594	0.693288	0.693401	0.693431	0.693392	0.693314	0.693165	0.696135	0.693458	0.693066	0.693307	0.6932	0.693524	0.693091	0.693095	0.693318	0.69318
SCARNA27_0	6	0.693183	0.727772	0.693387	0.693183	0.69362	0.694264	0.693065	0.693909	0.694344	0.693335	0.69392	0.693213	0.693865	0.693216	0.693329	0.693173	0.692779	0.69353
SCGN_0	6	0.693151	0.610517	0.693009	0.693172	0.693053	0.693151	0.693272	0.693342	0.693249	0.693505	0.69409	0.69288	0.693202	0.693379	0.693282	0.693188	0.693237	0.693393
SCGN_1	6	0.693131	0.535483	0.693183	0.693084	0.693243	0.693438	0.693289	0.693407	0.693142	0.693221	0.693131	0.693372	0.693275	0.693416	0.693221	0.693053	0.693045	0.693518
SCGN_2	6	0.69296	0.102286	0.693206	0.69307	0.693232	0.694654	0.693573	0.693041	0.693407	0.693404	0.69296	0.69304	0.693943	0.693672	0.69293	0.693115	0.692904	0.692912
SCGN_3	6	0.693053	0.283598	0.692736	0.69346	0.693105	0.693053	0.693402	0.69262	0.693441	0.693487	0.693209	0.693123	0.693394	0.693785	0.693399	0.694419	0.693071	0.692882
SCML4_0	6	0.693344	0.993869	0.693607	0.693455	0.693284	0.693349	0.693883	0.693366	0.694144	0.693344	0.694194	0.693456	0.693355	0.693219	0.693519	0.69328	0.693744	0.694238
SCML4_1	6	0.693145	0.586398	0.693547	0.693522	0.693491	0.693544	0.693908	0.69297	0.693115	0.693135	0.693164	0.693145	0.693968	0.69328	0.69326	0.69385	0.693301	0.694041
SCML4_2	6	0.69331	0.980523	0.693552	0.692186	0.693408	0.693362	0.693517	0.69331	0.693332	0.693303	0.694381	0.694335	0.693373	0.693432	0.694023	0.69296	0.693431	0.693727
SCML4_3	6	0.692946	0.0861593	0.692917	0.692946	0.692891	0.693249	0.69325	0.69302	0.694733	0.693364	0.693051	0.693001	0.693335	0.693867	0.693415	0.692399	0.693107	0.693649
SCML4_4	6	0.69265	0.000470832	0.693268	0.693063	0.692774	0.693505	0.692488	0.69265	0.694407	0.692837	0.692602	0.694029	0.695234	0.693167	0.692761	0.693222	0.692454	0.693181
SCML4_5	6	0.692988	0.142341	0.693717	0.693225	0.692988	0.693147	0.692762	0.693245	0.693063	0.692939	0.693133	0.693033	0.693262	0.693256	0.693031	0.693526	0.692565	0.69406
SCML4_6	6	0.692866	0.0279651	0.692866	0.693104	0.693114	0.69327	0.693128	0.693544	0.694068	0.693278	0.692669	0.693219	0.693034	0.692874	0.69311	0.693313	0.692852	0.692798
SCML4_7	6	0.693032	0.229456	0.693167	0.693032	0.693312	0.693447	0.693207	0.692787	0.69306	0.693177	0.693475	0.693126	0.692736	0.693302	0.693127	0.692807	0.693218	0.693241
SCML4_8	6	0.693075	0.34545	0.693144	0.693103	0.693915	0.693124	0.693219	0.693219	0.693391	0.693226	0.693144	0.693246	0.693047	0.693332	0.693009	0.693075	0.692982	0.693075
SCUBE3_0	6	0.692637	0.000347496	0.692637	0.692285	0.69354	0.69293	0.693334	0.693024	0.692813	0.693237	0.692171	0.692805	0.692873	0.693164	0.693023	0.693336	0.692416	0.692766
SCUBE3_1	6	0.692658	0.000563338	0.693687	0.693426	0.692658	0.692688	0.693689	0.693015	0.694001	0.692477	0.692933	0.692193	0.693424	0.692809	0.693357	0.692174	0.692976	0.692731
SEC63_0	6	0.693128	0.526756	0.693278	0.693296	0.693199	0.693428	0.69316	0.69321	0.69358	0.693273	0.693781	0.693128	0.69309	0.693375	0.693086	0.692946	0.693331	0.693296
SEC63_1	6	0.693127	0.523464	0.693556	0.693147	0.693273	0.693563	0.693368	0.693091	0.69368	0.693222	0.693605	0.692991	0.693372	0.69355	0.693127	0.692997	0.693159	0.694658
SEC63_2	6	0.693184	0.72894	0.693365	0.693215	0.694172	0.69344	0.693141	0.693118	0.693656	0.693159	0.69345	0.693304	0.693384	0.693239	0.693946	0.693615	0.693184	0.693476
SEC63_3	6	0.693095	0.409841	0.693137	0.693172	0.693438	0.693614	0.693317	0.693223	0.693029	0.693276	0.693395	0.693228	0.693511	0.693095	0.693476	0.692961	0.693085	0.693584
SENP6_0	6	0.693168	0.672221	0.693249	0.693036	0.693168	0.693485	0.693217	0.693218	0.693447	0.693452	0.693557	0.693167	0.693309	0.693171	0.693129	0.693323	0.693427	0.693922
SENP6_1	6	0.693151	0.610146	0.693505	0.69332	0.693079	0.693788	0.693144	0.693005	0.694104	0.693222	0.693595	0.693581	0.693151	0.693302	0.693196	0.693266	0.693219	0.693581
SENP6_2	6	0.69325	0.9104	0.693805	0.693118	0.693025	0.69345	0.69325	0.693244	0.693465	0.693627	0.69328	0.69341	0.69334	0.693423	0.693295	0.693672	0.693661	0.69389
SENP6_3	6	0.693411	0.999655	0.693417	0.693225	0.693463	0.693711	0.693204	0.693598	0.693751	0.693545	0.693728	0.693661	0.693411	0.693646	0.693039	0.69353	0.693814	0.693427
SENP6_4	6	0.693203	0.792671	0.693366	0.693122	0.693572	0.693477	0.693185	0.693281	0.693236	0.694105	0.693254	0.693866	0.693396	0.693287	0.693203	0.693452	0.693068	0.693408
SENP6_5	6	0.693222	0.847582	0.693458	0.693699	0.693101	0.694021	0.693387	0.693292	0.693175	0.693547	0.693386	0.693281	0.693233	0.694108	0.693578	0.69317	0.693475	0.693222
SERAC1_0	6	0.692771	0.00559433	0.6929	0.693075	0.692887	0.693121	0.692695	0.693202	0.693062	0.693038	0.69325	0.693039	0.692771	0.693177	0.69291	0.692725	0.692919	0.692571
SERAC1_1	6	0.692941	0.081002	0.692774	0.693062	0.693004	0.693201	0.692921	0.692615	0.693038	0.693185	0.692941	0.692943	0.693082	0.693373	0.693161	0.692961	0.693075	0.693379
SERAC1_2	6	0.692988	0.142734	0.693076	0.693314	0.69321	0.692736	0.693222	0.693368	0.69336	0.69335	0.692915	0.693064	0.692988	0.693305	0.69445	0.693252	0.692997	0.692961
SERINC1_0	6	0.693034	0.234002	0.693377	0.693416	0.693274	0.693279	0.692836	0.692993	0.69311	0.693509	0.693176	0.693034	0.693457	0.693627	0.693309	0.693253	0.692329	0.693603
SERINC1_1	6	0.693309	0.98009	0.693943	0.693268	0.693241	0.693421	0.694255	0.69389	0.693109	0.693452	0.693309	0.693764	0.693632	0.693632	0.693338	0.693719	0.694577	0.69342
SERPINB1_0	6	0.693182	0.722249	0.693276	0.693377	0.693445	0.693482	0.693492	0.693805	0.69328	0.693669	0.693082	0.693182	0.693165	0.693875	0.692969	0.694245	0.694251	0.69337
SERPINB6_0	6	0.692933	0.0728692	0.69262	0.692775	0.693001	0.692933	0.693359	0.692982	0.693103	0.693206	0.693317	0.692911	0.693568	0.693161	0.693024	0.693135	0.694393	0.694132
SERPINB6_1	6	0.692972	0.119294	0.693165	0.693779	0.693408	0.693181	0.693135	0.69319	0.69389	0.693117	0.693258	0.692543	0.693385	0.692972	0.69317	0.69291	0.692765	0.693647
SERPINB6_2	6	0.692886	0.0377083	0.693302	0.692886	0.693413	0.692788	0.693976	0.692928	0.693119	0.693161	0.693366	0.692696	0.693346	0.693625	0.692998	0.693037	0.693074	0.692859
SERPINB9_0	6	0.693121	0.500751	0.693531	0.693191	0.693299	0.693508	0.693431	0.693864	0.693204	0.693199	0.692519	0.693121	0.693135	0.693369	0.693276	0.693076	0.693026	0.69335
SERPINB9_1	6	0.693192	0.755128	0.693189	0.693308	0.693748	0.693512	0.69378	0.693192	0.693368	0.693365	0.693349	0.693116	0.693845	0.693421	0.693126	0.693439	0.693256	0.693711
SESN1_0	6	0.693295	0.970306	0.693937	0.693308	0.69334	0.693295	0.693536	0.693161	0.694668	0.693606	0.693654	0.693223	0.692989	0.693602	0.693657	0.697366	0.693571	0.695021
SESN1_1	6	0.693246	0.901334	0.693344	0.69325	0.693246	0.693576	0.693367	0.693257	0.695482	0.693466	0.694267	0.693805	0.693336	0.693203	0.693296	0.693215	0.693133	0.69332
SESN1_2	6	0.693205	0.797181	0.693261	0.693202	0.693304	0.693527	0.695633	0.693149	0.693457	0.693114	0.694196	0.694302	0.693464	0.693874	0.695262	0.693205	0.69352	0.694035
SESN1_3	6	0.693354	0.99589	0.693354	0.695783	0.693394	0.694455	0.693527	0.693439	0.693679	0.693472	0.694474	0.694188	0.693539	0.693131	0.693246	0.69327	0.693477	0.693959
SESN1_4	6	0.693295	0.970088	0.69459	0.693295	0.693446	0.693583	0.694644	0.69508	0.693114	0.693255	0.69378	0.693298	0.693405	0.69406	0.694078	0.693383	0.693387	0.693176
SF3B5_0	6	0.693011	0.185191	0.693289	0.693064	0.69349	0.693383	0.693395	0.693175	0.694473	0.692849	0.692887	0.693011	0.693542	0.693477	0.693201	0.693785	0.692709	0.693131
SFT2D1_0	6	0.693527	1	0.693375	0.693827	0.694505	0.694122	0.694034	0.693777	0.693653	0.69378	0.694435	0.694525	0.693999	0.693527	0.693323	0.693842	0.693599	0.69344
SFT2D1_1	6	0.693255	0.918268	0.694047	0.693201	0.693641	0.693669	0.693524	0.693255	0.693313	0.6935	0.694127	0.693209	0.693505	0.694585	0.693371	0.693355	0.693722	0.693219
SGK1_0	6	0.693281	0.956822	0.693525	0.693596	0.693706	0.694454	0.693478	0.693137	0.694107	0.693571	0.693779	0.693281	0.693865	0.693203	0.693155	0.69331	0.693867	0.694524
SGK1_1	6	0.693298	0.972842	0.693467	0.693172	0.692843	0.694359	0.694867	0.693456	0.693423	0.693413	0.693325	0.693429	0.693298	0.693727	0.693168	0.693595	0.693803	0.694023
SGK1_2	6	0.693187	0.739043	0.693665	0.693354	0.693282	0.693187	0.693291	0.693226	0.693695	0.69328	0.693305	0.69308	0.693037	0.693584	0.693199	0.693156	0.693237	0.693755
SGK1_3	6	0.693159	0.640226	0.693273	0.693144	0.693183	0.693274	0.693671	0.693328	0.693533	0.692202	0.693824	0.693159	0.693068	0.693285	0.693259	0.693385	0.693212	0.693329
SGK1_4	6	0.692764	0.00487846	0.692229	0.693021	0.694025	0.693316	0.693234	0.691905	0.693847	0.693426	0.692764	0.693409	0.693339	0.693195	0.693001	0.692321	0.694381	0.693238
SGK1_5	6	0.693094	0.407513	0.692597	0.692331	0.692862	0.693407	0.693884	0.693303	0.694998	0.693562	0.693626	0.69374	0.693273	0.693298	0.693094	0.693882	0.693338	0.693422
SGK1_6	6	0.692859	0.0250581	0.692862	0.692859	0.693134	0.693244	0.693294	0.69257	0.693348	0.693207	0.69343	0.692804	0.692953	0.693345	0.693023	0.693288	0.692744	0.693128
SGK1_7	6	0.693098	0.419791	0.693494	0.693765	0.693225	0.693368	0.693074	0.693247	0.693314	0.693017	0.694428	0.693037	0.693563	0.693367	0.693098	0.693454	0.69318	0.693258
SGK1_8	6	0.693065	0.315873	0.693405	0.693314	0.693673	0.693257	0.693118	0.693099	0.692973	0.693543	0.693121	0.693065	0.693099	0.693646	0.692986	0.693023	0.693338	0.69328
SH3BGRL2_0	6	0.69312	0.495342	0.693035	0.693053	0.693238	0.693411	0.695074	0.693157	0.693214	0.69371	0.694314	0.693144	0.69342	0.693026	0.695136	0.693279	0.69312	0.69367
SH3BGRL2_1	6	0.693142	0.577344	0.693283	0.693358	0.693099	0.693562	0.693349	0.694118	0.693621	0.693477	0.693613	0.693109	0.694649	0.693325	0.693142	0.693269	0.693175	0.693082
SH3BGRL2_2	6	0.693205	0.797791	0.693135	0.693408	0.693237	0.693564	0.693145	0.693279	0.69381	0.693352	0.693595	0.693373	0.693205	0.69334	0.693357	0.695539	0.693214	0.693125
SH3BGRL2_3	6	0.693106	0.447591	0.693106	0.693306	0.693519	0.693815	0.693829	0.693278	0.693099	0.693965	0.692861	0.693105	0.693613	0.693171	0.693112	0.693502	0.693438	0.693124
SH3BGRL2_4	6	0.693092	0.398923	0.693407	0.693142	0.693239	0.693311	0.693616	0.693456	0.693086	0.693092	0.692911	0.693083	0.693383	0.693374	0.693273	0.693282	0.69354	0.693987
SHPRH_0	6	0.692867	0.0284797	0.692965	0.693467	0.693137	0.693245	0.693103	0.69308	0.692867	0.693481	0.69309	0.69271	0.693155	0.692775	0.693245	0.692486	0.693029	0.694319
SHPRH_1	6	0.692895	0.0430789	0.693217	0.693028	0.692837	0.693293	0.693122	0.693341	0.693086	0.692895	0.694073	0.692827	0.692929	0.693245	0.69278	0.693321	0.693177	0.693163
SHPRH_2	6	0.692967	0.111564	0.693177	0.692988	0.693018	0.692615	0.693073	0.693213	0.693566	0.692603	0.692967	0.69327	0.692842	0.693173	0.693128	0.693093	0.693047	0.693186
SIM1_0	6	0.693148	0.597905	0.693524	0.693316	0.693242	0.693149	0.693229	0.693105	0.693403	0.69343	0.693031	0.693183	0.693262	0.69322	0.694111	0.693073	0.693148	0.693507
SIM1_1	6	0.693155	0.625066	0.693259	0.693199	0.693154	0.694239	0.693186	0.693366	0.693412	0.693022	0.693155	0.693118	0.693331	0.693418	0.693185	0.693284	0.693406	0.693756
SIM1_2	6	0.693128	0.526207	0.693068	0.693353	0.693448	0.693479	0.693255	0.693187	0.693375	0.693352	0.693285	0.69313	0.693121	0.693233	0.693165	0.693067	0.693128	0.694895
SIM1_3	6	0.693206	0.799919	0.693308	0.69331	0.693128	0.693361	0.693474	0.693392	0.693819	0.693206	0.693313	0.693278	0.693687	0.693606	0.693328	0.693247	0.693103	0.693084
SIRT5_0	6	0.693088	0.387506	0.693274	0.693112	0.693309	0.693343	0.693378	0.693635	0.693415	0.693086	0.692701	0.693964	0.69315	0.693074	0.693186	0.693088	0.693158	0.69321
SIRT5_1	6	0.693101	0.428016	0.693358	0.693452	0.693624	0.694052	0.693162	0.693226	0.693231	0.693467	0.693292	0.69342	0.693029	0.693045	0.693173	0.693101	0.693005	0.693174
SLC16A10_0	6	0.69324	0.890267	0.693591	0.693191	0.693496	0.693302	0.69388	0.69324	0.693534	0.693531	0.694304	0.693305	0.692978	0.693249	0.693253	0.693152	0.693595	0.693745
SLC16A10_1	6	0.693104	0.441024	0.693311	0.69306	0.693077	0.693446	0.693293	0.693329	0.693617	0.693155	0.693595	0.693104	0.693256	0.693288	0.693344	0.693175	0.693101	0.695289
SLC16A10_2	6	0.693125	0.515439	0.693266	0.693125	0.693296	0.693689	0.693226	0.693648	0.694166	0.692974	0.693756	0.693232	0.693367	0.693359	0.693276	0.693961	0.692996	0.693031
SLC16A10_3	6	0.693161	0.646142	0.693224	0.693477	0.693065	0.693341	0.693161	0.693343	0.693494	0.693434	0.693735	0.693409	0.693139	0.693291	0.693137	0.693326	0.693377	0.693268
SLC16A10_4	6	0.693066	0.319048	0.693131	0.69293	0.693599	0.69355	0.693229	0.693152	0.693374	0.695349	0.693066	0.693042	0.693546	0.693169	0.693498	0.693287	0.693412	0.692999
SLC17A1_0	6	0.692894	0.0425234	0.692894	0.693185	0.69312	0.693717	0.693386	0.693109	0.69331	0.693765	0.692894	0.693098	0.692875	0.693219	0.694621	0.693078	0.69311	0.692372
SLC17A1_1	6	0.693175	0.698542	0.693175	0.694164	0.693225	0.693689	0.693492	0.69376	0.693469	0.693215	0.694576	0.69303	0.693162	0.693357	0.693145	0.693193	0.693495	0.694504
SLC17A1_2	6	0.692995	0.155356	0.693427	0.693087	0.693073	0.693195	0.693208	0.693983	0.692995	0.693065	0.696021	0.692646	0.692941	0.693304	0.693116	0.692923	0.69308	0.693536
SLC17A1_3	6	0.692992	0.15009	0.693183	0.692891	0.692992	0.693776	0.693573	0.693521	0.693363	0.692897	0.692942	0.693571	0.693361	0.694154	0.693437	0.693188	0.693226	0.693363
SLC17A2_0	6	0.693093	0.404198	0.693093	0.693209	0.693246	0.693318	0.694245	0.693133	0.693871	0.693225	0.693029	0.693255	0.693762	0.693254	0.692916	0.693211	0.692749	0.694148
SLC17A2_1	6	0.693063	0.309866	0.693066	0.693247	0.69325	0.693063	0.69325	0.693238	0.694445	0.692806	0.693048	0.693046	0.693292	0.693764	0.693735	0.693511	0.693367	0.693531
SLC17A3_0	6	0.693144	0.584543	0.693732	0.693202	0.693348	0.69343	0.693445	0.693227	0.693389	0.693146	0.693144	0.693093	0.693778	0.693381	0.693022	0.693109	0.693147	0.693281
SLC17A3_1	6	0.693137	0.559339	0.693164	0.693232	0.693226	0.693241	0.693137	0.693129	0.693232	0.693367	0.693045	0.693158	0.693133	0.693794	0.693307	0.693786	0.693185	0.693213
SLC17A4_0	6	0.692704	0.00152107	0.692664	0.693075	0.693641	0.692704	0.693207	0.692999	0.692821	0.6924	0.692807	0.69287	0.692827	0.693287	0.692328	0.69302	0.693177	0.692908
SLC17A4_1	6	0.692788	0.00762803	0.692971	0.692788	0.692927	0.69317	0.693291	0.692724	0.693648	0.692739	0.692888	0.693465	0.693232	0.693239	0.693344	0.692459	0.692938	0.693234
SLC17A4_2	6	0.693037	0.24178	0.693138	0.693473	0.692971	0.693037	0.693307	0.693586	0.6934	0.69304	0.693202	0.693072	0.692889	0.697052	0.693307	0.693282	0.692909	0.693093
SLC17A5_0	6	0.693274	0.947942	0.693458	0.69324	0.693674	0.693992	0.693322	0.693035	0.693274	0.693288	0.693347	0.693832	0.693404	0.69346	0.694008	0.693514	0.693211	0.693452
SLC17A5_1	6	0.693154	0.622367	0.69351	0.693322	0.694434	0.693784	0.693519	0.693342	0.693059	0.693154	0.693806	0.693475	0.693683	0.69321	0.693694	0.693113	0.693124	0.694293
SLC17A5_2	6	0.693252	0.913411	0.694505	0.693472	0.693539	0.693614	0.693221	0.694045	0.693252	0.693096	0.693306	0.693705	0.693414	0.693628	0.694053	0.693981	0.693193	0.693766
SLC17A5_3	6	0.693289	0.964559	0.693269	0.693289	0.693903	0.69372	0.693532	0.695915	0.693702	0.693613	0.694894	0.693117	0.693677	0.693499	0.694591	0.693298	0.693264	0.693553
SLC17A5_4	6	0.693255	0.919629	0.693812	0.693169	0.693445	0.693549	0.693861	0.693191	0.693366	0.693285	0.693666	0.694506	0.693391	0.693502	0.694036	0.693097	0.693255	0.694178
SLC17A5_5	6	0.693271	0.943484	0.694165	0.693491	0.693245	0.69343	0.69327	0.69329	0.693693	0.693508	0.694797	0.694193	0.693631	0.69401	0.69337	0.693271	0.692977	0.69416
SLC17A5_6	6	0.693334	0.991125	0.693481	0.693343	0.693533	0.693623	0.693917	0.693253	0.693249	0.693341	0.694003	0.693575	0.693334	0.693806	0.693921	0.693192	0.693401	0.693667
SLC17A5_7	6	0.693552	1	0.695166	0.694112	0.693665	0.69367	0.693643	0.693641	0.693232	0.693888	0.693132	0.693586	0.694541	0.693521	0.693552	0.694742	0.693576	0.693829
SLC18B1_0	6	0.693306	0.978486	0.694184	0.69307	0.693515	0.693113	0.693487	0.693302	0.693829	0.693539	0.697141	0.693306	0.693456	0.694218	0.694532	0.695345	0.693407	0.693792
SLC18B1_1	6	0.693221	0.843205	0.693145	0.693392	0.695246	0.693434	0.693945	0.693498	0.693428	0.693307	0.69383	0.693221	0.693113	0.693467	0.694589	0.693408	0.693314	0.693179
SLC18B1_2	6	0.69316	0.645225	0.693123	0.6932	0.693307	0.693518	0.693537	0.693609	0.693512	0.693841	0.693522	0.693091	0.693117	0.693378	0.693369	0.69316	0.693674	0.693299
SLC22A16_0	6	0.693281	0.956822	0.693394	0.693218	0.693897	0.693761	0.693818	0.693346	0.694333	0.694129	0.693753	0.693085	0.693381	0.693652	0.693281	0.693475	0.693162	0.693646
SLC22A16_1	6	0.693105	0.445029	0.693105	0.693314	0.693185	0.693716	0.693733	0.693265	0.693484	0.693231	0.693504	0.693351	0.693213	0.693616	0.693242	0.692972	0.693081	0.693063
SLC22A16_2	6	0.693059	0.300294	0.6933	0.693487	0.693141	0.693564	0.693155	0.693026	0.693649	0.693599	0.693059	0.692971	0.693012	0.693293	0.693147	0.693136	0.69328	0.694173
SLC22A16_3	6	0.693162	0.652557	0.693174	0.693279	0.693116	0.693162	0.693215	0.694967	0.693451	0.693594	0.693663	0.69307	0.693551	0.693409	0.693303	0.693122	0.693395	0.693483
SLC22A16_4	6	0.693234	0.875891	0.693357	0.693195	0.693291	0.693413	0.693456	0.693295	0.693287	0.693243	0.693097	0.69321	0.693323	0.69387	0.693234	0.693576	0.6933	0.693313
SLC22A1_0	6	0.69321	0.813046	0.693799	0.693444	0.69321	0.69349	0.694079	0.693275	0.693227	0.693093	0.693039	0.693399	0.69336	0.693158	0.693333	0.693359	0.693317	0.693616
SLC22A1_1	6	0.69328	0.955521	0.693228	0.693249	0.695077	0.693836	0.693441	0.693825	0.695184	0.693695	0.69392	0.693601	0.693307	0.6937	0.69328	0.693357	0.693711	0.6931
SLC22A1_2	6	0.69311	0.461444	0.693465	0.693383	0.693293	0.694169	0.6934	0.69333	0.693658	0.693236	0.693013	0.693556	0.693342	0.693735	0.693094	0.69311	0.693026	0.693185
SLC22A23_0	6	0.693144	0.586176	0.693363	0.693261	0.693183	0.693433	0.693191	0.693148	0.693467	0.693121	0.693432	0.693503	0.693227	0.693495	0.69313	0.693072	0.693281	0.693144
SLC22A23_1	6	0.693087	0.382666	0.693271	0.693192	0.693225	0.692933	0.693185	0.693325	0.693341	0.693193	0.69373	0.69398	0.69331	0.69321	0.693087	0.693057	0.693084	0.693173
SLC22A23_10	6	0.693095	0.409841	0.693133	0.69311	0.693218	0.693243	0.692816	0.693238	0.693459	0.693095	0.694371	0.693214	0.692992	0.693295	0.693144	0.693038	0.693188	0.693742
SLC22A23_11	6	0.693342	0.993452	0.693693	0.693342	0.693518	0.693845	0.693378	0.694284	0.693669	0.693059	0.693376	0.693511	0.693836	0.693715	0.693183	0.693363	0.693261	0.693765
SLC22A23_12	6	0.693484	0.999995	0.693606	0.693893	0.693281	0.694	0.693484	0.693168	0.693899	0.693647	0.694099	0.693102	0.693549	0.693924	0.693523	0.693552	0.694249	0.694038
SLC22A23_13	6	0.693164	0.65877	0.693164	0.693173	0.693262	0.694042	0.693154	0.693397	0.693511	0.693221	0.693153	0.693286	0.693559	0.693332	0.693199	0.693111	0.69404	0.693247
SLC22A23_14	6	0.693387	0.998965	0.694103	0.693372	0.694852	0.693468	0.693673	0.693291	0.693897	0.693903	0.693349	0.694558	0.694521	0.693968	0.69375	0.693387	0.693453	0.694366
SLC22A23_2	6	0.693182	0.72173	0.693375	0.693324	0.693278	0.693182	0.693352	0.693225	0.693316	0.693398	0.694168	0.69333	0.693026	0.693336	0.693127	0.693439	0.692999	0.693688
SLC22A23_3	6	0.69297	0.115211	0.692931	0.692146	0.693292	0.693139	0.693203	0.693444	0.693584	0.693038	0.69297	0.692998	0.693317	0.693283	0.693353	0.693223	0.692732	0.693584
SLC22A23_4	6	0.693005	0.173318	0.693309	0.693199	0.693304	0.693537	0.694571	0.693335	0.693409	0.69321	0.69282	0.693384	0.69323	0.692795	0.693005	0.693236	0.692984	0.693395
SLC22A23_5	6	0.693521	1	0.693212	0.694193	0.693521	0.693309	0.695047	0.69387	0.69433	0.694308	0.693493	0.693688	0.693948	0.694334	0.693588	0.697175	0.694325	0.69361
SLC22A23_6	6	0.694042	1	0.694424	0.694883	0.695251	0.695307	0.694899	0.693326	0.694042	0.69299	0.696385	0.694633	0.693914	0.69499	0.69531	0.694167	0.695192	0.695731
SLC22A23_7	6	0.693394	0.999245	0.694778	0.693382	0.693244	0.693493	0.695453	0.693394	0.693757	0.693411	0.695403	0.693725	0.694059	0.694939	0.695343	0.693123	0.694324	0.695375
SLC22A23_8	6	0.693598	1	0.693598	0.694394	0.693712	0.693998	0.693408	0.693666	0.693698	0.694052	0.69497	0.694173	0.693159	0.694779	0.693812	0.694192	0.693556	0.696432
SLC22A23_9	6	0.693367	0.997544	0.693437	0.69368	0.6938	0.693367	0.692965	0.694458	0.694526	0.693394	0.69414	0.693887	0.693383	0.693403	0.693722	0.693087	0.693146	0.694591
SLC22A2_0	6	0.693058	0.297598	0.693517	0.693058	0.692991	0.693767	0.693124	0.693212	0.693194	0.693445	0.693027	0.69333	0.693003	0.693101	0.693245	0.69318	0.69331	0.693416
SLC22A2_1	6	0.693001	0.165167	0.693202	0.693268	0.692912	0.693246	0.693247	0.693279	0.695002	0.693212	0.693001	0.692854	0.693272	0.693179	0.69307	0.695854	0.692965	0.693292
SLC22A2_2	6	0.693081	0.364699	0.693623	0.693547	0.693081	0.693425	0.693627	0.693396	0.693232	0.693119	0.69295	0.693501	0.69283	0.693864	0.692947	0.693239	0.693118	0.693242
SLC22A3_0	6	0.693197	0.771616	0.693279	0.693197	0.693168	0.693823	0.693329	0.69345	0.693273	0.693078	0.693693	0.693377	0.693228	0.693347	0.693258	0.693131	0.693444	0.69347
SLC22A3_1	6	0.693262	0.931347	0.69328	0.693222	0.693354	0.69386	0.693409	0.693378	0.693186	0.693476	0.693492	0.693423	0.693481	0.693392	0.693141	0.693262	0.69335	0.693286
SLC22A3_2	6	0.693246	0.901737	0.693842	0.693231	0.693416	0.693854	0.69337	0.6936	0.694874	0.693417	0.693454	0.693192	0.693415	0.69333	0.693332	0.693266	0.693246	0.6932
SLC22A3_3	6	0.693091	0.395643	0.693143	0.693507	0.693123	0.693561	0.694594	0.69328	0.693091	0.693224	0.693202	0.692915	0.693291	0.693489	0.693177	0.693077	0.693088	0.693316
SLC22A3_4	6	0.693187	0.7385	0.693332	0.693211	0.693385	0.693277	0.693949	0.693233	0.693616	0.693278	0.693187	0.693231	0.693191	0.695006	0.693116	0.693135	0.693183	0.693399
SLC22A7_0	6	0.692912	0.0547779	0.693386	0.693199	0.693034	0.692971	0.693039	0.692912	0.693056	0.692776	0.693185	0.693569	0.692911	0.696402	0.692895	0.693062	0.693492	0.692915
SLC25A27_0	6	0.693401	0.999452	0.693663	0.694021	0.693661	0.693922	0.693355	0.693573	0.693638	0.693735	0.693591	0.69328	0.693305	0.693939	0.693687	0.694275	0.693669	0.693401
SLC25A51P1_0	6	0.693112	0.468768	0.692875	0.693275	0.693112	0.693496	0.693129	0.693081	0.693435	0.693162	0.693201	0.693138	0.693627	0.693454	0.693188	0.693016	0.693377	0.694239
SLC26A8_0	6	0.693221	0.842429	0.693958	0.693101	0.693348	0.693303	0.69393	0.693473	0.693357	0.693268	0.693268	0.693221	0.693748	0.693361	0.693276	0.693161	0.69316	0.693408
SLC26A8_1	6	0.692935	0.0748124	0.693136	0.692935	0.692732	0.693772	0.693387	0.693324	0.69331	0.692941	0.693043	0.692867	0.693007	0.693096	0.693089	0.692854	0.693057	0.69355
SLC26A8_2	6	0.69303	0.225663	0.693213	0.693229	0.693015	0.693272	0.693401	0.693456	0.693205	0.693185	0.692985	0.693445	0.6932	0.693124	0.693054	0.692448	0.69303	0.69314
SLC26A8_3	6	0.693155	0.62551	0.692951	0.693307	0.694755	0.693542	0.693243	0.693117	0.693669	0.692819	0.693225	0.693189	0.693559	0.693341	0.693156	0.693155	0.693624	0.693583
SLC26A8_4	6	0.693059	0.297931	0.693124	0.693162	0.693152	0.693901	0.693059	0.692878	0.693069	0.693188	0.693145	0.693317	0.693571	0.693605	0.693053	0.693359	0.693046	0.693334
SLC29A1_0	6	0.693087	0.382474	0.693138	0.693131	0.693087	0.693484	0.699578	0.693443	0.694688	0.692212	0.694026	0.69292	0.693037	0.693388	0.69352	0.693214	0.693702	0.695476
SLC2A12_0	6	0.693075	0.344539	0.693684	0.693181	0.693347	0.692817	0.693624	0.693216	0.693282	0.693664	0.693235	0.693075	0.693727	0.693316	0.692926	0.69312	0.692909	0.693354
SLC2A12_1	6	0.693116	0.482081	0.693437	0.693402	0.693549	0.693387	0.692944	0.693425	0.693318	0.693116	0.69291	0.6931	0.693697	0.693726	0.693191	0.693157	0.693282	0.694075
SLC2A12_2	6	0.692982	0.134088	0.693017	0.692529	0.693536	0.693279	0.693139	0.692941	0.693875	0.693428	0.694457	0.693219	0.692843	0.693191	0.693168	0.693365	0.692982	0.693137
SLC2A12_3	6	0.6932	0.782918	0.693215	0.693763	0.69349	0.694299	0.693359	0.6932	0.693245	0.69318	0.693191	0.693261	0.693237	0.693299	0.693778	0.693165	0.693445	0.693561
SLC35A1_0	6	0.693127	0.522551	0.693143	0.693163	0.693155	0.693569	0.693667	0.693231	0.693226	0.693127	0.693248	0.692905	0.693535	0.69338	0.693731	0.693726	0.693062	0.693102
SLC35A1_1	6	0.693116	0.483402	0.693178	0.6937	0.69334	0.693116	0.693187	0.693301	0.694025	0.693267	0.693624	0.693759	0.693071	0.693243	0.695386	0.692861	0.693052	0.693185
SLC35A1_2	6	0.693185	0.731376	0.693185	0.693917	0.693842	0.693561	0.694742	0.693152	0.693079	0.693642	0.694015	0.693369	0.693485	0.693605	0.693474	0.693744	0.693334	0.693168
SLC35B2_0	6	0.692978	0.127797	0.694162	0.693183	0.693157	0.693012	0.692892	0.693063	0.692886	0.692853	0.69338	0.692978	0.693233	0.693345	0.693846	0.693287	0.693495	0.693121
SLC35B3_0	6	0.693177	0.704063	0.693332	0.693128	0.693155	0.693206	0.693371	0.693177	0.693254	0.692951	0.695124	0.69337	0.693376	0.693232	0.693509	0.693355	0.694028	0.695168
SLC35B3_1	6	0.693219	0.837944	0.69324	0.693352	0.69326	0.693731	0.693483	0.693478	0.69303	0.693397	0.693142	0.693974	0.693225	0.693179	0.693219	0.693503	0.693296	0.693293
SLC35D3_0	6	0.693126	0.517442	0.693161	0.693187	0.694188	0.693554	0.693914	0.693132	0.693107	0.693809	0.693559	0.693124	0.693229	0.693259	0.693278	0.693763	0.693104	0.693126
SLC35F1_0	6	0.693325	0.988058	0.693567	0.693481	0.693195	0.693695	0.693576	0.693652	0.694111	0.693891	0.694163	0.693864	0.69445	0.693803	0.695378	0.692862	0.693135	0.693325
SLC35F1_1	6	0.693359	0.996526	0.69341	0.693627	0.69375	0.693463	0.694663	0.693465	0.694266	0.693929	0.693359	0.693504	0.693691	0.693455	0.693262	0.69324	0.693732	0.693098
SLC35F1_10	6	0.693042	0.254803	0.693383	0.693798	0.693463	0.693373	0.693619	0.693247	0.692981	0.693284	0.69323	0.693042	0.69364	0.693385	0.695049	0.693425	0.692979	0.692897
SLC35F1_11	6	0.693463	0.99998	0.693463	0.694137	0.694315	0.694981	0.693898	0.694256	0.693474	0.693094	0.695186	0.693345	0.693875	0.693657	0.695777	0.693477	0.693662	0.693184
SLC35F1_12	6	0.693429	0.999867	0.693373	0.694025	0.693893	0.693664	0.693429	0.693774	0.696829	0.693273	0.693408	0.69375	0.693584	0.694402	0.694053	0.693775	0.693437	0.69383
SLC35F1_13	6	0.693385	0.998855	0.693641	0.693449	0.694389	0.694345	0.693385	0.693621	0.694193	0.693239	0.693631	0.693603	0.693582	0.693304	0.698369	0.693534	0.693303	0.693545
SLC35F1_14	6	0.693135	0.551578	0.693736	0.692912	0.693376	0.69381	0.693157	0.692891	0.694024	0.693367	0.693981	0.693241	0.694246	0.693347	0.696519	0.693135	0.693134	0.693768
SLC35F1_15	6	0.693213	0.821083	0.69315	0.69312	0.693385	0.693852	0.693231	0.693417	0.694332	0.693565	0.693752	0.693756	0.698942	0.693602	0.693249	0.693664	0.693128	0.693213
SLC35F1_16	6	0.693204	0.794886	0.694114	0.693657	0.693336	0.69339	0.693509	0.693442	0.693737	0.693164	0.695721	0.693216	0.693262	0.693204	0.693136	0.694575	0.693116	0.69434
SLC35F1_17	6	0.693307	0.978679	0.693352	0.693468	0.693338	0.693686	0.693368	0.694093	0.693359	0.693307	0.694093	0.693318	0.697406	0.69335	0.693276	0.693244	0.693795	0.69312
SLC35F1_18	6	0.693123	0.506902	0.693106	0.693183	0.693594	0.693995	0.693187	0.692567	0.693261	0.693204	0.693488	0.69383	0.692134	0.693123	0.693187	0.693291	0.693254	0.693172
SLC35F1_19	6	0.693185	0.731889	0.693166	0.693453	0.69499	0.693356	0.693255	0.694585	0.695687	0.693368	0.693448	0.693185	0.693563	0.693468	0.693255	0.693141	0.693402	0.693158
SLC35F1_2	6	0.693324	0.987874	0.693818	0.693537	0.693411	0.693734	0.693362	0.694133	0.694395	0.693324	0.693439	0.693229	0.694042	0.694418	0.693609	0.693707	0.693322	0.693252
SLC35F1_20	6	0.693133	0.543612	0.693209	0.69312	0.693528	0.693655	0.693133	0.694687	0.696851	0.693422	0.693442	0.693072	0.693068	0.693393	0.693186	0.693155	0.693245	0.693153
SLC35F1_21	6	0.69322	0.841731	0.693198	0.693722	0.69322	0.693305	0.693202	0.693368	0.693503	0.694057	0.693259	0.693317	0.693638	0.693373	0.693069	0.693367	0.693647	0.693365
SLC35F1_3	6	0.693235	0.87821	0.693209	0.693196	0.693651	0.693921	0.693729	0.693342	0.693281	0.693354	0.693368	0.693243	0.694009	0.694031	0.693292	0.694051	0.693235	0.693201
SLC35F1_4	6	0.693153	0.618889	0.693083	0.693927	0.693422	0.693856	0.693228	0.693835	0.69348	0.693358	0.695161	0.693225	0.693567	0.694538	0.693149	0.693373	0.693153	0.693147
SLC35F1_5	6	0.693209	0.809212	0.693346	0.693062	0.693943	0.693991	0.694011	0.693502	0.693319	0.693585	0.694828	0.693575	0.693525	0.693443	0.693209	0.693007	0.693685	0.691949
SLC35F1_6	6	0.692873	0.0309282	0.692873	0.693572	0.692929	0.693336	0.693484	0.692835	0.693342	0.693376	0.691985	0.693151	0.692988	0.693233	0.692793	0.693389	0.693049	0.692946
SLC35F1_7	6	0.693086	0.380419	0.692605	0.693227	0.693086	0.693171	0.692887	0.693202	0.694086	0.693317	0.693583	0.692979	0.693271	0.693623	0.693615	0.693213	0.693222	0.693648
SLC35F1_8	6	0.692811	0.0114656	0.692911	0.692811	0.693809	0.693688	0.693549	0.693547	0.693576	0.692624	0.694061	0.693302	0.693286	0.692893	0.69284	0.692794	0.692219	0.694761
SLC35F1_9	6	0.693137	0.55712	0.69345	0.693221	0.693732	0.693152	0.693538	0.694292	0.695686	0.69314	0.694159	0.692822	0.693137	0.693205	0.693082	0.693023	0.693217	0.693685
SMAP1_0	6	0.693189	0.745791	0.694331	0.693194	0.693186	0.693925	0.693148	0.693624	0.693592	0.693311	0.693425	0.693078	0.693442	0.693299	0.693391	0.693189	0.693405	0.694169
SMAP1_1	6	0.693205	0.798095	0.692997	0.693215	0.693418	0.694619	0.693205	0.693366	0.694064	0.693146	0.693937	0.693197	0.693558	0.693894	0.693481	0.693912	0.693248	0.693719
SMAP1_2	6	0.693196	0.768356	0.693284	0.693259	0.693389	0.693729	0.69348	0.693177	0.694046	0.693463	0.693849	0.693184	0.693166	0.693517	0.693209	0.693241	0.693196	0.693883
SMAP1_3	6	0.693216	0.829106	0.693229	0.693285	0.693523	0.693959	0.693737	0.693233	0.693056	0.693066	0.693123	0.693891	0.693216	0.693288	0.693294	0.693321	0.693243	0.694422
SMAP1_4	6	0.693212	0.819155	0.693212	0.693056	0.693273	0.693343	0.693273	0.693725	0.693166	0.693269	0.693701	0.693538	0.693189	0.693554	0.693254	0.69324	0.693225	0.69379
SMAP1_5	6	0.693189	0.747334	0.693802	0.693408	0.693172	0.693313	0.69342	0.693149	0.693177	0.693519	0.693386	0.693189	0.693738	0.693357	0.694426	0.693694	0.693778	0.693308
SMAP1_6	6	0.693198	0.774505	0.693733	0.693568	0.693341	0.693396	0.693198	0.693396	0.693265	0.693176	0.693036	0.693209	0.693294	0.693301	0.693198	0.694095	0.693146	0.69403
SMAP1_7	6	0.693146	0.59308	0.693439	0.693782	0.693721	0.693688	0.693803	0.693681	0.6933	0.693634	0.693083	0.693065	0.693453	0.693994	0.693214	0.693102	0.693146	0.693852
SMAP1_8	6	0.693156	0.62817	0.693378	0.693214	0.693707	0.694172	0.693612	0.693075	0.693235	0.693235	0.693	0.693273	0.693205	0.693511	0.693156	0.693287	0.693115	0.693741
SMAP1_9	6	0.693281	0.956486	0.694022	0.693244	0.693347	0.693501	0.69348	0.693592	0.693549	0.693465	0.693603	0.693548	0.693277	0.693471	0.693281	0.693458	0.693273	0.693846
SMIM13_0	6	0.693189	0.746798	0.693184	0.693637	0.693305	0.693401	0.693435	0.693569	0.693151	0.693143	0.694833	0.693216	0.693458	0.693218	0.694234	0.693281	0.693189	0.69339
SMIM13_1	6	0.693255	0.919734	0.693484	0.693236	0.693131	0.693778	0.693335	0.693332	0.693531	0.693379	0.693357	0.695573	0.693145	0.693706	0.693255	0.693281	0.693877	0.69347
SMIM13_2	6	0.692956	0.0975118	0.693031	0.694753	0.693519	0.692936	0.693647	0.692702	0.693846	0.693455	0.695384	0.693229	0.692834	0.693192	0.693139	0.692956	0.694365	0.693244
SMIM13_3	6	0.693163	0.653143	0.693459	0.69316	0.693957	0.693882	0.69565	0.693337	0.693704	0.693527	0.693104	0.693163	0.693336	0.693207	0.693272	0.69324	0.69315	0.693892
SMIM8_0	6	0.693031	0.227716	0.692884	0.693295	0.693114	0.693427	0.693031	0.693015	0.693433	0.69322	0.693349	0.693063	0.69333	0.693194	0.693132	0.693128	0.693129	0.692941
SMIM8_1	6	0.693048	0.268814	0.693194	0.693048	0.693219	0.693291	0.693679	0.693216	0.69324	0.692811	0.693199	0.693152	0.693343	0.69362	0.692842	0.693198	0.693179	0.693048
SMIM8_2	6	0.693008	0.178793	0.693138	0.693214	0.693412	0.693152	0.693183	0.69291	0.693739	0.692922	0.692754	0.693147	0.693341	0.693661	0.693413	0.693225	0.693121	0.693008
SMLR1_0	6	0.69309	0.391401	0.693185	0.693242	0.693349	0.692925	0.693171	0.693851	0.693557	0.693132	0.693605	0.693238	0.69309	0.693199	0.692997	0.693029	0.693262	0.693524
SMLR1_1	6	0.693079	0.359583	0.693122	0.693154	0.693138	0.693079	0.693345	0.693229	0.694173	0.693356	0.69304	0.69313	0.692689	0.693621	0.693652	0.692842	0.693752	0.693505
SMOC2_0	6	0.693096	0.411842	0.693882	0.69365	0.693096	0.69375	0.69362	0.694272	0.694256	0.693364	0.693394	0.693052	0.693171	0.693028	0.692875	0.693182	0.69338	0.69349
SMOC2_1	6	0.693294	0.968943	0.693331	0.693356	0.693512	0.693179	0.694267	0.693329	0.693372	0.69426	0.693797	0.693294	0.693429	0.692642	0.693983	0.694006	0.693008	0.693925
SMOC2_10	6	0.693024	0.21137	0.692985	0.693059	0.693273	0.693401	0.692851	0.693599	0.693455	0.69293	0.69399	0.693024	0.693385	0.693826	0.694444	0.693261	0.693172	0.693439
SMOC2_11	6	0.693168	0.671496	0.693639	0.69318	0.693447	0.693409	0.693582	0.693168	0.693004	0.693545	0.692666	0.695051	0.693682	0.693706	0.693198	0.693876	0.692964	0.693206
SMOC2_12	6	0.693077	0.352168	0.693087	0.693358	0.693098	0.693558	0.693292	0.693337	0.693379	0.693469	0.693203	0.692896	0.693017	0.693371	0.69277	0.693077	0.693484	0.694163
SMOC2_13	6	0.693142	0.576751	0.693187	0.693117	0.693375	0.693301	0.693142	0.693371	0.693481	0.693184	0.693229	0.693259	0.693124	0.69321	0.693863	0.695212	0.692866	0.693304
SMOC2_14	6	0.693232	0.871268	0.693232	0.693779	0.693807	0.693693	0.6935	0.694301	0.69357	0.693172	0.693979	0.693697	0.69326	0.69317	0.693084	0.693309	0.693642	0.693378
SMOC2_15	6	0.693239	0.888093	0.694979	0.693312	0.693206	0.694687	0.693438	0.693317	0.693239	0.693281	0.695994	0.693665	0.69316	0.693363	0.693826	0.694039	0.69316	0.693379
SMOC2_16	6	0.692981	0.13247	0.69291	0.693306	0.693244	0.693122	0.693287	0.69297	0.693248	0.693093	0.693496	0.693228	0.692981	0.693486	0.692976	0.693465	0.693602	0.693538
SMOC2_17	6	0.69301	0.183007	0.693189	0.69368	0.694083	0.69341	0.69369	0.693119	0.692905	0.693256	0.69301	0.692491	0.692929	0.693701	0.693256	0.693182	0.693404	0.693267
SMOC2_2	6	0.693398	0.999357	0.694061	0.693208	0.693325	0.694092	0.693628	0.693486	0.694288	0.693398	0.694581	0.693474	0.695053	0.693804	0.693475	0.693157	0.693639	0.694402
SMOC2_3	6	0.693145	0.587883	0.693809	0.693354	0.693126	0.693116	0.693094	0.693648	0.693933	0.693291	0.693302	0.693203	0.693145	0.69335	0.693225	0.693201	0.693246	0.693834
SMOC2_4	6	0.693098	0.418545	0.693119	0.693166	0.693336	0.69382	0.693181	0.693082	0.693248	0.693163	0.693092	0.693171	0.693089	0.693759	0.693098	0.693605	0.693225	0.693426
SMOC2_5	6	0.693123	0.508352	0.693389	0.693175	0.693216	0.693465	0.693173	0.693044	0.694584	0.693537	0.693121	0.693411	0.693599	0.69319	0.693123	0.693036	0.693125	0.693793
SMOC2_6	6	0.693159	0.638238	0.693268	0.693151	0.693241	0.693471	0.693159	0.693225	0.693302	0.693139	0.693345	0.693786	0.693388	0.693418	0.693215	0.693188	0.692915	0.693265
SMOC2_7	6	0.693114	0.475532	0.693353	0.693123	0.693114	0.692994	0.693217	0.692989	0.693198	0.693019	0.693116	0.69329	0.693423	0.693389	0.693253	0.693308	0.693263	0.693954
SMOC2_8	6	0.69313	0.534381	0.693128	0.693148	0.693139	0.693047	0.69313	0.693382	0.693168	0.693696	0.69556	0.693854	0.693396	0.693447	0.693121	0.693286	0.693242	0.694218
SMOC2_9	6	0.69323	0.865517	0.69346	0.693256	0.693178	0.693289	0.693278	0.693167	0.694093	0.69329	0.693457	0.693336	0.693635	0.69323	0.694385	0.69328	0.693105	0.693291
SMPD2_0	6	0.692797	0.00887194	0.692658	0.69324	0.693097	0.693124	0.693252	0.692527	0.693145	0.693076	0.693135	0.693172	0.692954	0.693142	0.692797	0.692886	0.692631	0.693222
SMPDL3A_0	6	0.693076	0.347396	0.69295	0.693243	0.693199	0.693076	0.693473	0.692883	0.693295	0.692585	0.693439	0.694525	0.693137	0.693416	0.693148	0.693527	0.693086	0.693879
SMPDL3A_1	6	0.693099	0.424622	0.693225	0.693099	0.693083	0.693086	0.693173	0.693377	0.693669	0.693817	0.693786	0.693222	0.692895	0.69342	0.693372	0.694549	0.693417	0.693333
SNAP91_0	6	0.692635	0.000333915	0.692851	0.692768	0.692953	0.693349	0.692599	0.692635	0.693836	0.69271	0.692789	0.692582	0.69303	0.692871	0.692579	0.692921	0.692886	0.693343
SNAP91_1	6	0.692923	0.0632055	0.692741	0.69323	0.692923	0.693146	0.693108	0.693594	0.693347	0.692899	0.693055	0.692835	0.693129	0.693372	0.693242	0.6943	0.696294	0.693486
SNAP91_2	6	0.693008	0.178114	0.693006	0.693142	0.693094	0.693242	0.693008	0.692952	0.693044	0.693315	0.693767	0.693212	0.693338	0.693368	0.693151	0.692895	0.693417	0.69365
SNAP91_3	6	0.693151	0.611999	0.693224	0.693151	0.693237	0.69328	0.693543	0.693179	0.693314	0.693123	0.693485	0.693164	0.693314	0.693244	0.692997	0.693168	0.693024	0.694117
SNAP91_4	6	0.693018	0.19891	0.693333	0.693267	0.692214	0.693092	0.693274	0.693805	0.693428	0.693018	0.694753	0.693036	0.694298	0.693345	0.692938	0.693336	0.693045	0.692987
SNAP91_5	6	0.693104	0.439887	0.693225	0.694372	0.693203	0.692572	0.694635	0.694012	0.693403	0.694043	0.693265	0.693104	0.693915	0.69335	0.692945	0.694697	0.693044	0.693457
SNHG5_0	6	0.693145	0.588997	0.693221	0.693647	0.693237	0.693172	0.693009	0.69371	0.693145	0.693312	0.69316	0.69322	0.692776	0.693361	0.693173	0.693569	0.693027	0.693361
SNORA20_0	6	0.692828	0.0153098	0.693301	0.693298	0.693048	0.693085	0.69295	0.692787	0.692822	0.693066	0.692888	0.693439	0.692828	0.693692	0.693133	0.692709	0.692833	0.693131
SNORA29_0	6	0.692898	0.044718	0.693185	0.692738	0.692948	0.694077	0.69318	0.693195	0.693018	0.693014	0.692898	0.692711	0.692982	0.693041	0.693001	0.692863	0.693043	0.692988
SNORA33_0	6	0.693324	0.987773	0.693324	0.693344	0.693116	0.694295	0.693902	0.694073	0.694113	0.694673	0.693867	0.694367	0.69388	0.692957	0.693518	0.695483	0.693414	0.693087
SNORD50A_0	6	0.693306	0.978213	0.69329	0.693581	0.693306	0.693641	0.693717	0.694154	0.694177	0.693398	0.693453	0.693847	0.693189	0.693613	0.693754	0.693428	0.693731	0.693159
SNORD50B_0	6	0.693199	0.779443	0.693844	0.693199	0.693493	0.693498	0.694091	0.693325	0.693984	0.693218	0.693237	0.693403	0.694419	0.693122	0.693198	0.693252	0.693961	0.693123
SNRNP48_0	6	0.693232	0.871554	0.693785	0.693597	0.693182	0.693232	0.693462	0.693552	0.693517	0.693343	0.693333	0.693203	0.693344	0.693384	0.693274	0.693232	0.69344	0.695105
SNRNP48_1	6	0.693282	0.957765	0.693717	0.693277	0.694386	0.693609	0.693319	0.693532	0.693282	0.693279	0.693915	0.693117	0.693316	0.693417	0.693308	0.693308	0.693359	0.693772
SNRPC_0	6	0.693208	0.806835	0.693947	0.69318	0.693572	0.69339	0.693282	0.693797	0.693447	0.693319	0.69324	0.693208	0.693408	0.693319	0.693189	0.694406	0.693157	0.693305
SNRPC_1	6	0.693153	0.617186	0.693141	0.693216	0.693153	0.693363	0.693555	0.693353	0.693074	0.693406	0.693358	0.693131	0.693294	0.693661	0.693347	0.693622	0.693222	0.693509
SNX14_0	6	0.693128	0.524013	0.693114	0.69397	0.693207	0.693128	0.693662	0.693042	0.693697	0.693124	0.695353	0.693185	0.69319	0.693404	0.693194	0.693195	0.693261	0.693248
SNX14_1	6	0.69312	0.496206	0.69312	0.693468	0.693752	0.693087	0.693163	0.693143	0.693484	0.693943	0.693935	0.693468	0.694324	0.693129	0.693507	0.693106	0.693088	0.694323
SNX14_2	6	0.693221	0.844006	0.694208	0.694926	0.693303	0.693377	0.693113	0.693221	0.693269	0.693361	0.693742	0.693048	0.693139	0.693224	0.693769	0.693984	0.693228	0.696309
SNX14_3	6	0.693128	0.524378	0.693328	0.693479	0.693638	0.693339	0.693207	0.693248	0.693123	0.693128	0.692998	0.693276	0.693324	0.693163	0.693289	0.693075	0.693142	0.693209
SNX3_0	6	0.693086	0.379618	0.693245	0.693148	0.69316	0.692407	0.693188	0.693267	0.693847	0.693238	0.693544	0.693352	0.69271	0.693311	0.693086	0.692814	0.693385	0.694035
SNX3_1	6	0.693023	0.209509	0.692907	0.693145	0.693094	0.692373	0.693033	0.693186	0.6932	0.693368	0.692944	0.693413	0.693174	0.693224	0.693023	0.693178	0.693189	0.693271
SNX9_0	6	0.693172	0.686846	0.692857	0.69355	0.693503	0.694336	0.693426	0.692795	0.693406	0.69355	0.693488	0.692873	0.693172	0.694194	0.69373	0.693248	0.693664	0.694007
SNX9_1	6	0.693348	0.994635	0.693159	0.694475	0.693976	0.69438	0.693852	0.69486	0.693348	0.693126	0.693994	0.693227	0.693563	0.69343	0.693369	0.693642	0.694399	0.694398
SNX9_2	6	0.693106	0.448285	0.693382	0.693264	0.693538	0.693073	0.695237	0.695037	0.693486	0.693106	0.692982	0.693596	0.693996	0.693446	0.693341	0.693312	0.693069	0.693231
SNX9_3	6	0.693156	0.630865	0.693841	0.693576	0.693363	0.693793	0.693421	0.693158	0.694019	0.69311	0.696229	0.694212	0.694153	0.69307	0.693156	0.693825	0.694658	0.692946
SNX9_4	6	0.693176	0.701943	0.693361	0.693634	0.693064	0.693176	0.693994	0.693155	0.693288	0.693579	0.694608	0.693726	0.693126	0.693651	0.693838	0.693286	0.693255	0.693224
SNX9_5	6	0.693249	0.908418	0.693454	0.694314	0.694294	0.693801	0.69515	0.693076	0.693858	0.693666	0.693713	0.694304	0.693282	0.693249	0.693345	0.693167	0.693219	0.694357
SNX9_6	6	0.6935	0.999998	0.693611	0.694231	0.693835	0.6935	0.694708	0.69395	0.693779	0.693151	0.694076	0.693953	0.694095	0.693943	0.693811	0.693046	0.693683	0.693005
SNX9_7	6	0.693255	0.918924	0.693498	0.693156	0.693381	0.693381	0.69352	0.694099	0.693688	0.693255	0.693179	0.693331	0.692968	0.694703	0.693746	0.693636	0.693409	0.693527
SOBP_0	6	0.693119	0.493435	0.693484	0.693288	0.693191	0.693478	0.693457	0.693139	0.693103	0.693274	0.69277	0.692817	0.693803	0.693119	0.693326	0.693121	0.693332	0.693242
SOBP_1	6	0.693093	0.402678	0.693099	0.693074	0.693127	0.69338	0.693138	0.692872	0.693399	0.693231	0.693288	0.693397	0.693129	0.693115	0.693093	0.693412	0.693039	0.694054
SOBP_2	6	0.693124	0.509586	0.693371	0.69315	0.693124	0.693542	0.693368	0.693441	0.693329	0.693095	0.69328	0.693046	0.693352	0.69376	0.693061	0.69343	0.693166	0.69313
SOBP_3	6	0.693193	0.758429	0.693402	0.693211	0.69332	0.693578	0.69328	0.693141	0.69355	0.694003	0.692788	0.693343	0.693259	0.693224	0.693193	0.6936	0.693114	0.693623
SOBP_4	6	0.69315	0.607551	0.693703	0.69315	0.692795	0.693614	0.693301	0.69319	0.693229	0.692994	0.693391	0.693162	0.693491	0.69336	0.693134	0.693303	0.693303	0.693382
SOBP_5	6	0.693019	0.20066	0.693224	0.693281	0.693334	0.693322	0.693306	0.69275	0.693126	0.693485	0.693094	0.693281	0.693515	0.693064	0.693148	0.693008	0.692707	0.693019
SOBP_6	6	0.692826	0.0146868	0.693185	0.692802	0.692834	0.693424	0.693018	0.693969	0.693481	0.693892	0.693229	0.69311	0.692689	0.693273	0.693176	0.692599	0.693085	0.692826
SOD2_0	6	0.693265	0.935742	0.693272	0.693269	0.693265	0.693467	0.693573	0.693325	0.693627	0.694001	0.693386	0.693539	0.693213	0.693648	0.692969	0.693882	0.69292	0.693336
SOD2_1	6	0.692907	0.0511614	0.693384	0.692614	0.693312	0.693997	0.692793	0.69321	0.692907	0.693078	0.6931	0.69321	0.692921	0.693599	0.692284	0.693135	0.693092	0.693409
SOGA3_0	6	0.692668	0.000697548	0.692987	0.693602	0.693164	0.693485	0.693117	0.693309	0.693386	0.693299	0.695024	0.692604	0.692483	0.692668	0.692383	0.692958	0.693401	0.692914
SOGA3_1	6	0.693003	0.169925	0.693145	0.693167	0.693003	0.692975	0.693422	0.694322	0.693531	0.692901	0.693291	0.692968	0.693064	0.693193	0.693248	0.693189	0.693169	0.693272
SOGA3_2	6	0.692926	0.0662128	0.693291	0.692706	0.693282	0.693589	0.693721	0.693112	0.693145	0.692926	0.694301	0.693306	0.692507	0.69311	0.694634	0.692995	0.692796	0.693151
SOGA3_3	6	0.693116	0.482081	0.693204	0.693233	0.692826	0.693651	0.693484	0.693619	0.694371	0.693481	0.693123	0.693116	0.693844	0.693191	0.694102	0.69304	0.693182	0.693092
SOGA3_4	6	0.693109	0.456994	0.693207	0.693421	0.693066	0.693515	0.693214	0.693565	0.693148	0.693323	0.693109	0.693091	0.693279	0.693268	0.693135	0.693131	0.693323	0.693059
SOX4_0	6	0.693184	0.730176	0.693397	0.693334	0.693589	0.693568	0.694458	0.693501	0.693243	0.694369	0.693133	0.693938	0.69312	0.693222	0.693144	0.693958	0.693184	0.693717
SPACA1_0	6	0.693165	0.66227	0.693606	0.693204	0.693147	0.693369	0.693347	0.693732	0.693345	0.693706	0.694345	0.69311	0.693136	0.693411	0.693184	0.693209	0.693165	0.693168
SPATS1_0	6	0.693161	0.64926	0.693175	0.693161	0.693166	0.693959	0.693775	0.692979	0.693431	0.693064	0.693426	0.693388	0.693532	0.693264	0.693474	0.693107	0.693633	0.693933
SPATS1_1	6	0.693134	0.546044	0.693053	0.694207	0.69476	0.693395	0.693134	0.693233	0.693279	0.693199	0.692968	0.693492	0.694243	0.693087	0.693542	0.693271	0.693305	0.693276
SPATS1_2	6	0.693326	0.988543	0.693233	0.693431	0.693518	0.693346	0.693618	0.693339	0.693412	0.693255	0.693575	0.693396	0.693639	0.693326	0.693372	0.693325	0.69377	0.693461
SPDEF_0	6	0.693165	0.663872	0.693588	0.693267	0.693892	0.693291	0.694267	0.693534	0.693217	0.692978	0.693688	0.693795	0.693165	0.693459	0.6934	0.694003	0.693045	0.69304
SPDEF_1	6	0.693022	0.207293	0.693188	0.692992	0.69323	0.693453	0.693205	0.693068	0.692978	0.692976	0.693062	0.693128	0.693188	0.693265	0.693022	0.693048	0.693249	0.693231
SRF_0	6	0.693324	0.987894	0.693284	0.693139	0.69311	0.696161	0.694508	0.693407	0.698871	0.695195	0.693477	0.694955	0.694729	0.694261	0.693324	0.693715	0.693726	0.69354
SRPK1_0	6	0.693235	0.878808	0.693295	0.693235	0.693338	0.693477	0.693325	0.693544	0.693459	0.693186	0.693215	0.693272	0.693535	0.693479	0.693382	0.693267	0.693225	0.694085
SRPK1_1	6	0.693231	0.869976	0.693577	0.693169	0.693221	0.693568	0.693692	0.693284	0.693486	0.693253	0.693379	0.693146	0.693383	0.693325	0.693231	0.69362	0.693889	0.693513
SRPK1_2	6	0.693157	0.634296	0.693221	0.693128	0.693561	0.693857	0.693258	0.693269	0.693421	0.693383	0.693157	0.693569	0.6931	0.693353	0.693816	0.693112	0.693222	0.69328
SRPK1_3	6	0.693143	0.579088	0.693306	0.693239	0.693035	0.69423	0.693576	0.693185	0.693691	0.693187	0.693143	0.693425	0.693097	0.693489	0.693341	0.69312	0.693429	0.693279
SRPK1_4	6	0.693151	0.610146	0.693238	0.693162	0.693604	0.693518	0.693292	0.693151	0.69316	0.693361	0.692971	0.693714	0.693069	0.69354	0.693101	0.693535	0.693443	0.693641
SRSF12_0	6	0.693129	0.529869	0.693129	0.693191	0.693074	0.693607	0.693126	0.69332	0.693653	0.693166	0.693574	0.693161	0.692725	0.6933	0.69315	0.69316	0.693218	0.693167
SRSF12_1	6	0.693152	0.614223	0.693155	0.693173	0.693198	0.694908	0.693896	0.693741	0.693186	0.693152	0.693016	0.692986	0.693372	0.693357	0.693104	0.693177	0.693441	0.693545
SRSF3_0	6	0.693056	0.291732	0.693101	0.693052	0.693172	0.693658	0.693498	0.693178	0.693271	0.693056	0.69333	0.692956	0.69325	0.693192	0.693142	0.693117	0.692871	0.694144
SSR1_0	6	0.692816	0.0123998	0.692856	0.693287	0.69321	0.693455	0.692816	0.693045	0.693096	0.693158	0.692784	0.693009	0.692562	0.693137	0.693489	0.69286	0.692902	0.692795
SSR1_1	6	0.692947	0.0872109	0.692837	0.693171	0.692907	0.693413	0.693329	0.693702	0.693242	0.692982	0.693143	0.693025	0.692756	0.693133	0.692947	0.693274	0.693163	0.694089
SSR1_2	6	0.693156	0.630865	0.69321	0.693111	0.693204	0.693183	0.693175	0.69313	0.693933	0.693085	0.693371	0.693227	0.693355	0.693402	0.693298	0.693206	0.693394	0.693156
SSR1_3	6	0.693092	0.399153	0.692816	0.69373	0.693332	0.693607	0.693105	0.693377	0.693203	0.693171	0.693632	0.693154	0.693286	0.693274	0.693092	0.693258	0.693045	0.693035
SSR1_4	6	0.693028	0.220055	0.69305	0.693115	0.693163	0.69299	0.693935	0.693519	0.693168	0.693028	0.69316	0.692846	0.693181	0.693163	0.693355	0.693018	0.69318	0.693461
STK38_0	6	0.693051	0.277727	0.693253	0.693097	0.693123	0.69403	0.693454	0.693127	0.693414	0.693026	0.692902	0.693204	0.693378	0.693115	0.693069	0.69311	0.693051	0.692896
STK38_1	6	0.693113	0.47142	0.69325	0.693142	0.693113	0.693703	0.693016	0.695174	0.693427	0.693354	0.693104	0.693374	0.692995	0.693442	0.693136	0.693114	0.693737	0.693506
STK38_2	6	0.693091	0.395447	0.693198	0.693047	0.693137	0.693612	0.695889	0.69322	0.69348	0.69324	0.69281	0.693152	0.693208	0.693305	0.693188	0.692972	0.693091	0.693858
STK38_3	6	0.693236	0.881524	0.69337	0.693174	0.694155	0.693547	0.694214	0.693236	0.693263	0.693326	0.693252	0.693243	0.693692	0.693163	0.693437	0.693307	0.692967	0.69343
STMND1_0	6	0.693144	0.584394	0.693241	0.69313	0.694012	0.69336	0.69297	0.693839	0.693393	0.693144	0.69329	0.693241	0.693511	0.693431	0.693172	0.692829	0.693249	0.69346
STMND1_1	6	0.693077	0.352783	0.693155	0.6931	0.693265	0.693537	0.693435	0.693128	0.692962	0.693746	0.692999	0.693223	0.693197	0.693352	0.693049	0.693619	0.693166	0.693077
STX11_0	6	0.693312	0.982035	0.693654	0.693434	0.693312	0.694996	0.693562	0.693516	0.693581	0.693331	0.694907	0.693367	0.692973	0.693289	0.693248	0.693746	0.693732	0.694031
STX11_1	6	0.693176	0.700634	0.69342	0.693486	0.693652	0.693176	0.694403	0.693518	0.692877	0.693339	0.693421	0.69316	0.693203	0.693542	0.693178	0.693136	0.693431	0.693356
STX7_0	6	0.693177	0.706179	0.693494	0.693205	0.693329	0.693671	0.693585	0.693287	0.69377	0.693177	0.693603	0.692991	0.693858	0.69339	0.693174	0.693134	0.693221	0.693637
STX7_1	6	0.69311	0.462252	0.69321	0.69311	0.693409	0.693692	0.693317	0.693313	0.69367	0.693345	0.694258	0.693094	0.693234	0.693267	0.693306	0.693053	0.693084	0.693308
STX7_2	6	0.693161	0.646803	0.693816	0.693137	0.69324	0.693844	0.693684	0.693156	0.693811	0.693266	0.693379	0.69317	0.693414	0.693199	0.693161	0.69353	0.694224	0.693083
STX7_3	6	0.693143	0.580646	0.693236	0.693238	0.693262	0.694019	0.693256	0.693299	0.692993	0.693106	0.693143	0.693086	0.693195	0.693879	0.693711	0.696196	0.694064	0.693327
SUMO4_0	6	0.693241	0.891986	0.693241	0.693154	0.693423	0.69354	0.694488	0.693335	0.693416	0.693823	0.693312	0.693306	0.693021	0.693949	0.694058	0.693086	0.693399	0.693817
SUPT3H_0	6	0.693122	0.504728	0.693122	0.693377	0.693146	0.693724	0.693948	0.693035	0.693508	0.693117	0.693321	0.693001	0.693175	0.69336	0.693456	0.693304	0.693923	0.69336
SUPT3H_1	6	0.693174	0.694134	0.693273	0.693266	0.693106	0.693286	0.69329	0.693219	0.693174	0.693357	0.693093	0.693604	0.693208	0.693066	0.693178	0.693537	0.693275	0.693295
SUPT3H_10	6	0.693242	0.893899	0.693054	0.693245	0.693405	0.693425	0.693691	0.693158	0.694199	0.69389	0.694548	0.69343	0.693382	0.693242	0.693291	0.693104	0.693299	0.693785
SUPT3H_11	6	0.693068	0.326043	0.693027	0.693048	0.69332	0.693688	0.693292	0.693451	0.694003	0.693068	0.693027	0.693509	0.69401	0.693541	0.693264	0.693156	0.694089	0.693544
SUPT3H_12	6	0.693144	0.584543	0.692794	0.693144	0.693386	0.693417	0.693207	0.692679	0.693489	0.693365	0.693635	0.693619	0.692999	0.693547	0.69331	0.693564	0.693452	0.693313
SUPT3H_13	6	0.693117	0.487085	0.693483	0.693114	0.693452	0.693489	0.69313	0.693117	0.693917	0.693124	0.693365	0.693296	0.692663	0.693272	0.693164	0.692998	0.693489	0.693815
SUPT3H_14	6	0.693179	0.7132	0.693376	0.693451	0.693415	0.693372	0.693287	0.693194	0.693761	0.693178	0.693169	0.693415	0.694092	0.693179	0.693714	0.693409	0.69293	0.693546
SUPT3H_15	6	0.693225	0.852794	0.693697	0.693227	0.693225	0.693259	0.693457	0.693121	0.693448	0.693454	0.693083	0.693227	0.693476	0.693258	0.693435	0.693295	0.692972	0.693498
SUPT3H_16	6	0.693126	0.516968	0.693267	0.692918	0.693699	0.693313	0.693576	0.693051	0.69384	0.693439	0.692819	0.693493	0.69361	0.693244	0.693278	0.693208	0.693126	0.693238
SUPT3H_17	6	0.693224	0.850617	0.693338	0.693276	0.693534	0.693842	0.693092	0.693476	0.693645	0.693194	0.69311	0.693443	0.693224	0.693268	0.693284	0.69431	0.693501	0.693418
SUPT3H_18	6	0.693212	0.81953	0.693259	0.6933	0.693158	0.693807	0.69341	0.693003	0.693271	0.693424	0.693463	0.693353	0.693446	0.693212	0.693481	0.693375	0.693182	0.693387
SUPT3H_19	6	0.69313	0.533317	0.693328	0.693327	0.693397	0.693286	0.693542	0.69313	0.693382	0.693369	0.693001	0.692914	0.69333	0.693407	0.693207	0.693163	0.693012	0.693323
SUPT3H_2	6	0.693228	0.860793	0.693472	0.693395	0.693309	0.693684	0.693284	0.693159	0.693469	0.693274	0.693228	0.693795	0.693439	0.693278	0.693214	0.693189	0.693448	0.694016
SUPT3H_20	6	0.69313	0.531336	0.693227	0.693356	0.692958	0.693582	0.693339	0.693154	0.693601	0.693454	0.693055	0.693221	0.693624	0.693284	0.693198	0.693098	0.69313	0.693249
SUPT3H_21	6	0.693197	0.772195	0.693516	0.693197	0.69333	0.693448	0.693348	0.693281	0.693721	0.693158	0.693547	0.693566	0.6936	0.69337	0.693285	0.69309	0.693425	0.69297
SUPT3H_22	6	0.693199	0.780709	0.693861	0.69319	0.693251	0.693139	0.692767	0.693446	0.693561	0.6933	0.69367	0.69368	0.693489	0.693268	0.6932	0.693382	0.693199	0.693504
SUPT3H_23	6	0.693177	0.70424	0.69367	0.693148	0.693237	0.693419	0.693215	0.6932	0.693208	0.693382	0.692626	0.693204	0.693138	0.693249	0.693774	0.693177	0.693614	0.693303
SUPT3H_24	6	0.693185	0.731547	0.693943	0.693368	0.693384	0.693433	0.693214	0.693185	0.693543	0.693506	0.693475	0.693391	0.693169	0.69317	0.692894	0.695254	0.693432	0.693186
SUPT3H_25	6	0.693115	0.477664	0.693115	0.693338	0.693349	0.693265	0.693228	0.69274	0.693557	0.693265	0.692986	0.693259	0.693246	0.693272	0.693699	0.69305	0.693263	0.693368
SUPT3H_26	6	0.693163	0.655337	0.693297	0.693165	0.694034	0.69353	0.693222	0.693211	0.693163	0.69332	0.693444	0.69307	0.693367	0.69321	0.692923	0.69307	0.69323	0.693863
SUPT3H_27	6	0.693117	0.486584	0.693298	0.693616	0.693187	0.693635	0.693117	0.693283	0.694717	0.693287	0.692932	0.693087	0.693106	0.693237	0.693819	0.693335	0.693627	0.694046
SUPT3H_28	6	0.693224	0.850722	0.693675	0.693184	0.693434	0.693398	0.692874	0.693307	0.693259	0.693462	0.693461	0.693463	0.693263	0.693802	0.693224	0.693116	0.693728	0.693555
SUPT3H_29	6	0.693209	0.808322	0.693369	0.693152	0.693209	0.693401	0.693435	0.693124	0.693325	0.69364	0.693244	0.693273	0.693384	0.693336	0.693346	0.693121	0.693642	0.693477
SUPT3H_3	6	0.693246	0.901676	0.693246	0.693302	0.693493	0.693425	0.693167	0.693397	0.693007	0.69336	0.694735	0.69338	0.693303	0.693188	0.693433	0.693337	0.693471	0.693566
SUPT3H_30	6	0.693128	0.525658	0.693323	0.693098	0.693338	0.69325	0.69328	0.693152	0.69307	0.693132	0.693198	0.693142	0.693366	0.693207	0.693252	0.693128	0.693119	0.694437
SUPT3H_31	6	0.69323	0.866664	0.693272	0.69328	0.693472	0.693571	0.69328	0.693212	0.694034	0.693627	0.692466	0.693269	0.693607	0.69323	0.693145	0.693266	0.693456	0.694109
SUPT3H_32	6	0.693134	0.548625	0.693095	0.693134	0.69316	0.693431	0.693397	0.693051	0.693214	0.693487	0.6928	0.693518	0.693297	0.693224	0.693313	0.694371	0.693213	0.693901
SUPT3H_33	6	0.693132	0.539195	0.693508	0.693207	0.6933	0.693496	0.693501	0.693025	0.694183	0.693366	0.694036	0.69326	0.693125	0.693337	0.693448	0.693264	0.693065	0.693132
SUPT3H_34	6	0.693242	0.893688	0.693585	0.693236	0.693664	0.693341	0.693261	0.693242	0.693557	0.693645	0.693518	0.69338	0.693556	0.693561	0.693899	0.693008	0.693234	0.693639
SUPT3H_35	6	0.693112	0.468768	0.693286	0.693112	0.693501	0.693379	0.693088	0.693263	0.693279	0.693109	0.69359	0.693289	0.6933	0.693403	0.693294	0.693176	0.69307	0.693772
SUPT3H_36	6	0.693178	0.709345	0.693364	0.693178	0.693206	0.693813	0.693419	0.693196	0.694183	0.693327	0.69442	0.693167	0.693117	0.693292	0.693316	0.693173	0.69327	0.693182
SUPT3H_37	6	0.693105	0.442058	0.693175	0.693234	0.693555	0.693374	0.693209	0.692778	0.693213	0.693105	0.693122	0.693042	0.693348	0.693591	0.69288	0.693199	0.693238	0.693397
SUPT3H_4	6	0.693141	0.573042	0.693267	0.693452	0.693128	0.693516	0.693141	0.693611	0.693569	0.693795	0.693258	0.693216	0.693138	0.693313	0.693236	0.693421	0.693427	0.69314
SUPT3H_5	6	0.693274	0.94825	0.693417	0.693229	0.693706	0.693685	0.693528	0.693327	0.694846	0.693396	0.693403	0.693249	0.693368	0.693203	0.693328	0.693274	0.693707	0.69333
SUPT3H_6	6	0.693043	0.255805	0.693259	0.693242	0.693239	0.694017	0.694149	0.692971	0.693057	0.693228	0.693167	0.693429	0.695266	0.693276	0.693695	0.693043	0.692753	0.692995
SUPT3H_7	6	0.693253	0.916243	0.693503	0.693359	0.693253	0.693819	0.693439	0.693044	0.693964	0.693222	0.694598	0.693592	0.693466	0.693761	0.69356	0.692998	0.693327	0.693285
SUPT3H_8	6	0.693225	0.854004	0.693225	0.693344	0.693958	0.694554	0.693328	0.693497	0.693879	0.693198	0.693348	0.693219	0.692973	0.693249	0.693338	0.693841	0.693415	0.693716
SUPT3H_9	6	0.693169	0.677281	0.693236	0.69305	0.693029	0.69335	0.693324	0.694214	0.693228	0.693169	0.693487	0.693298	0.692924	0.693296	0.693171	0.693206	0.693172	0.693819
SYCP2L_0	6	0.692722	0.00216569	0.692612	0.69298	0.693055	0.693121	0.693064	0.692549	0.692798	0.693192	0.692722	0.692298	0.693451	0.693542	0.69375	0.693134	0.692926	0.693009
SYCP2L_1	6	0.692902	0.0472954	0.693236	0.69301	0.693589	0.692902	0.693073	0.6932	0.693075	0.693161	0.692629	0.692897	0.693316	0.69325	0.69307	0.693721	0.692884	0.693275
SYCP2L_2	6	0.69313	0.531702	0.693194	0.69313	0.693437	0.693728	0.692992	0.693465	0.693285	0.693176	0.693506	0.692981	0.693067	0.693162	0.693215	0.693232	0.69319	0.693526
SYCP2L_3	6	0.693118	0.490311	0.692659	0.694339	0.693578	0.693619	0.693445	0.694117	0.693598	0.693349	0.693555	0.693329	0.692892	0.693397	0.693118	0.692584	0.693228	0.693729
SYCP2L_4	6	0.69315	0.606957	0.69337	0.693191	0.693657	0.692932	0.693699	0.692983	0.69333	0.693152	0.69351	0.693529	0.693844	0.693967	0.692971	0.693264	0.6933	0.69315
SYCP2L_5	6	0.693116	0.481903	0.693589	0.693531	0.693286	0.693584	0.693377	0.693116	0.694284	0.693473	0.693628	0.693021	0.693249	0.693357	0.692766	0.693038	0.693255	0.693613
SYNCRIP_0	6	0.693246	0.902138	0.693655	0.693259	0.693106	0.693498	0.693273	0.693242	0.696364	0.694172	0.695588	0.693246	0.693303	0.693367	0.69314	0.694908	0.69334	0.693781
SYNCRIP_1	6	0.693108	0.453851	0.693009	0.693228	0.693187	0.69346	0.693192	0.692757	0.693129	0.694167	0.694438	0.693249	0.694851	0.693198	0.693311	0.693021	0.693108	0.695247
SYNE1_0	6	0.692972	0.118923	0.693219	0.692991	0.693096	0.692954	0.693357	0.693173	0.692972	0.694161	0.694274	0.692619	0.693164	0.693276	0.693017	0.693204	0.692496	0.693409
SYNE1_1	6	0.693096	0.411842	0.693021	0.693096	0.693223	0.693433	0.693149	0.693108	0.693113	0.693445	0.693389	0.692959	0.693257	0.693379	0.693379	0.693208	0.69264	0.693696
SYNE1_10	6	0.692942	0.0818437	0.693632	0.694048	0.693603	0.692942	0.692688	0.693635	0.694019	0.693345	0.693266	0.693244	0.692694	0.693228	0.693467	0.692874	0.693117	0.693207
SYNE1_11	6	0.692957	0.0983664	0.693409	0.693723	0.692598	0.693779	0.692932	0.694197	0.693305	0.692979	0.692756	0.693084	0.692957	0.693478	0.693342	0.693103	0.693658	0.693398
SYNE1_12	6	0.693133	0.544938	0.693532	0.693141	0.692823	0.693705	0.693372	0.692901	0.693357	0.693139	0.693133	0.693164	0.693232	0.69396	0.693144	0.693294	0.693133	0.693206
SYNE1_13	6	0.69311	0.462076	0.693179	0.693115	0.69372	0.693541	0.693612	0.693516	0.693524	0.693098	0.693089	0.693753	0.69311	0.693288	0.693276	0.693484	0.692401	0.694903
SYNE1_14	6	0.693128	0.526207	0.693118	0.693162	0.693179	0.693429	0.694287	0.693134	0.693924	0.6935	0.693416	0.692953	0.693128	0.693225	0.692979	0.694461	0.693552	0.693566
SYNE1_15	6	0.692932	0.0712501	0.693183	0.692569	0.693958	0.693067	0.692808	0.693363	0.694173	0.693307	0.692974	0.692932	0.692717	0.693466	0.693197	0.693066	0.693384	0.693175
SYNE1_16	6	0.69281	0.011176	0.69281	0.692736	0.693161	0.693893	0.69203	0.693205	0.6935	0.69313	0.693009	0.692833	0.692645	0.693218	0.693165	0.693184	0.692816	0.693438
SYNE1_17	6	0.693039	0.247129	0.693245	0.692896	0.693626	0.693439	0.693381	0.693538	0.693785	0.693648	0.694173	0.693119	0.69262	0.693555	0.693154	0.693039	0.692886	0.693235
SYNE1_18	6	0.693129	0.530456	0.693129	0.693198	0.693237	0.693516	0.693567	0.693447	0.694893	0.692775	0.692576	0.695395	0.694334	0.693451	0.693134	0.693482	0.693069	0.693433
SYNE1_19	6	0.693224	0.852148	0.693235	0.693216	0.693224	0.693792	0.693579	0.693403	0.693719	0.693527	0.693925	0.693298	0.693225	0.69321	0.693208	0.693935	0.693691	0.693674
SYNE1_2	6	0.692826	0.0147481	0.693045	0.693088	0.693296	0.692826	0.693259	0.692822	0.693624	0.692403	0.693144	0.693062	0.693129	0.693318	0.693056	0.69353	0.692975	0.692823
SYNE1_20	6	0.693132	0.541844	0.693216	0.693248	0.6934	0.6931	0.693217	0.693399	0.693129	0.69341	0.693495	0.693132	0.693559	0.693305	0.693241	0.693089	0.693262	0.694224
SYNE1_21	6	0.693171	0.682575	0.693204	0.693362	0.693393	0.693115	0.693268	0.695868	0.693086	0.693298	0.693545	0.693171	0.693006	0.693222	0.693618	0.693729	0.693263	0.693719
SYNE1_22	6	0.692932	0.0712973	0.693074	0.692916	0.692932	0.693369	0.692956	0.693642	0.695558	0.693749	0.692603	0.693301	0.692858	0.693254	0.693486	0.694234	0.694447	0.694426
SYNE1_23	6	0.693	0.16347	0.693223	0.69355	0.693391	0.693521	0.69281	0.692862	0.693059	0.693	0.694829	0.692991	0.693228	0.693244	0.6931	0.693529	0.693117	0.693071
SYNE1_24	6	0.692921	0.0615897	0.69363	0.692914	0.693821	0.693418	0.692923	0.695269	0.693534	0.693149	0.693831	0.692921	0.693079	0.693377	0.692836	0.694692	0.692865	0.696014
SYNE1_25	6	0.693182	0.723391	0.693579	0.69347	0.69341	0.693627	0.693029	0.694073	0.693301	0.693436	0.693756	0.693066	0.692697	0.694309	0.693182	0.693363	0.693383	0.693344
SYNE1_26	6	0.693175	0.697335	0.693149	0.693916	0.693476	0.69355	0.69348	0.69394	0.693469	0.693022	0.693856	0.694286	0.693175	0.693575	0.693175	0.693309	0.693143	0.693185
SYNE1_27	6	0.693221	0.843072	0.693499	0.693129	0.69341	0.693464	0.693388	0.693081	0.693599	0.693424	0.693778	0.693159	0.693289	0.693268	0.693221	0.694372	0.693364	0.693439
SYNE1_28	6	0.692947	0.0872109	0.693268	0.694467	0.693329	0.693178	0.693444	0.692909	0.693926	0.692938	0.692947	0.693177	0.692897	0.693144	0.693138	0.693284	0.693007	0.693033
SYNE1_29	6	0.693016	0.195051	0.693393	0.693173	0.69259	0.693016	0.693504	0.693329	0.693356	0.693576	0.693302	0.693339	0.693423	0.693184	0.693133	0.692952	0.693115	0.692691
SYNE1_3	6	0.692978	0.127647	0.693063	0.693098	0.692825	0.69325	0.693389	0.693007	0.694078	0.693455	0.693027	0.692978	0.695045	0.693713	0.692636	0.692948	0.693286	0.693818
SYNE1_30	6	0.692453	2.78298e-06	0.692965	0.692695	0.691358	0.692453	0.693352	0.69323	0.69231	0.693224	0.693091	0.693122	0.692933	0.692031	0.692775	0.694896	0.693131	0.694502
SYNE1_31	6	0.692232	1.82717e-09	0.692767	0.691907	0.692232	0.692404	0.693207	0.693236	0.692969	0.692763	0.691859	0.692976	0.692739	0.692764	0.691695	0.694179	0.69282	0.692658
SYNE1_32	6	0.692624	0.000254675	0.692895	0.692847	0.692445	0.69304	0.693016	0.692613	0.69322	0.692781	0.69228	0.692817	0.693116	0.693441	0.692858	0.694654	0.692624	0.693572
SYNE1_33	6	0.692496	9.65117e-06	0.692388	0.692612	0.692601	0.693445	0.692459	0.692785	0.694267	0.693053	0.692791	0.69306	0.692736	0.692797	0.693012	0.693281	0.692348	0.692496
SYNE1_34	6	0.692892	0.041036	0.693719	0.693143	0.692244	0.692991	0.693298	0.692892	0.695223	0.69293	0.692376	0.69257	0.693274	0.693541	0.692907	0.692899	0.692909	0.693279
SYNE1_4	6	0.693161	0.646803	0.69331	0.693179	0.693344	0.693169	0.693704	0.693263	0.69305	0.693373	0.694224	0.693042	0.693588	0.693161	0.693154	0.693342	0.693207	0.693688
SYNE1_5	6	0.693199	0.780393	0.693435	0.693249	0.693396	0.693366	0.693211	0.693124	0.693127	0.693199	0.693376	0.69296	0.693464	0.693319	0.693319	0.693235	0.693291	0.693436
SYNE1_6	6	0.692975	0.122757	0.693149	0.693361	0.693283	0.693686	0.694198	0.693346	0.693318	0.693126	0.693496	0.69261	0.693347	0.692868	0.692975	0.693196	0.693256	0.692198
SYNE1_7	6	0.693079	0.359583	0.693079	0.693245	0.693736	0.693823	0.693718	0.6939	0.69324	0.693176	0.693024	0.693184	0.693613	0.693442	0.693051	0.693378	0.692999	0.693401
SYNE1_8	6	0.693123	0.505706	0.693123	0.693161	0.693614	0.693229	0.693194	0.692817	0.693165	0.69338	0.693	0.693974	0.6934	0.693798	0.692778	0.6942	0.693215	0.693981
SYNE1_9	6	0.692935	0.0742251	0.693275	0.693037	0.692935	0.693358	0.693098	0.692826	0.693396	0.69319	0.692811	0.693219	0.692907	0.693194	0.69316	0.693204	0.693022	0.693192
SYNJ2-IT1_0	6	0.693136	0.555641	0.692925	0.693204	0.693367	0.693328	0.693383	0.693177	0.693136	0.69367	0.693444	0.693157	0.69324	0.693496	0.69294	0.692993	0.693356	0.69338
SYNJ2_0	6	0.692983	0.135185	0.693234	0.693221	0.693705	0.693195	0.693489	0.69294	0.693419	0.693697	0.69332	0.693254	0.692739	0.693262	0.693164	0.69282	0.692983	0.693481
SYNJ2_1	6	0.693088	0.386859	0.693383	0.693149	0.693226	0.6935	0.693126	0.69326	0.693324	0.693524	0.69305	0.693121	0.693211	0.692909	0.692976	0.693088	0.693176	0.693186
SYNJ2_2	6	0.693194	0.763349	0.69335	0.69326	0.693102	0.693703	0.693416	0.693891	0.69318	0.69335	0.693384	0.693194	0.693519	0.693205	0.69334	0.693159	0.693257	0.693242
SYNJ2_3	6	0.693115	0.477807	0.694121	0.693218	0.693236	0.693144	0.693448	0.693058	0.693758	0.693115	0.693574	0.692876	0.693239	0.693167	0.693067	0.693264	0.693789	0.693466
SYNJ2_4	6	0.693075	0.345025	0.693218	0.693075	0.693837	0.693634	0.693618	0.693826	0.693495	0.692844	0.694745	0.693852	0.693424	0.693277	0.694014	0.695469	0.692533	0.692817
SYNJ2_5	6	0.693246	0.902939	0.693142	0.694265	0.693768	0.693222	0.693834	0.693588	0.693975	0.693832	0.693546	0.69366	0.693246	0.693648	0.69408	0.693116	0.694452	0.693853
SYNJ2_6	6	0.692975	0.122611	0.693103	0.693216	0.693044	0.69334	0.693066	0.6933	0.69326	0.692696	0.692908	0.693264	0.692813	0.693279	0.693344	0.693345	0.693318	0.692975
SYNJ2_7	6	0.692795	0.00859434	0.692815	0.69316	0.69262	0.692898	0.692728	0.693245	0.693842	0.692802	0.692952	0.692879	0.692795	0.692894	0.693042	0.692607	0.69292	0.692859
SYNJ2_8	6	0.692864	0.0272648	0.693228	0.693398	0.693251	0.693331	0.692864	0.692966	0.69285	0.693465	0.693313	0.69287	0.693529	0.693774	0.693254	0.692836	0.692541	0.693095
SYTL3_0	6	0.693158	0.637391	0.693381	0.693105	0.693094	0.693349	0.693158	0.693282	0.693205	0.693619	0.693359	0.693079	0.693971	0.693356	0.693181	0.693313	0.69338	0.693284
SYTL3_1	6	0.693134	0.546781	0.693133	0.69332	0.693111	0.693215	0.694095	0.693134	0.693439	0.693131	0.693288	0.693198	0.693624	0.693178	0.693292	0.694152	0.69386	0.693629
SYTL3_2	6	0.693267	0.938403	0.693494	0.693188	0.693528	0.694012	0.693151	0.69327	0.693432	0.693464	0.693328	0.693168	0.693489	0.693267	0.693273	0.693562	0.69346	0.69331
SYTL3_3	6	0.693435	0.999902	0.694009	0.694025	0.693435	0.693899	0.694796	0.693439	0.693641	0.693161	0.693663	0.693292	0.693671	0.693377	0.694137	0.696128	0.693745	0.693702
SYTL3_4	6	0.693174	0.693065	0.693507	0.694101	0.693561	0.694161	0.693827	0.693157	0.693406	0.693328	0.692898	0.693373	0.692982	0.693174	0.694416	0.693201	0.693385	0.693586
SYTL3_5	6	0.69323	0.865932	0.693674	0.693301	0.694191	0.694064	0.693436	0.693284	0.694331	0.693427	0.693229	0.693176	0.69323	0.693415	0.694567	0.695391	0.693166	0.693789
SYTL3_6	6	0.693184	0.727909	0.693148	0.693154	0.693679	0.693651	0.693422	0.693184	0.693505	0.693733	0.693551	0.693291	0.693258	0.693333	0.693275	0.693043	0.693312	0.69552
SYTL3_7	6	0.693156	0.628281	0.693391	0.693283	0.693613	0.694157	0.694241	0.693416	0.693219	0.692997	0.693078	0.693171	0.693286	0.69475	0.693568	0.693036	0.693281	0.693156
TAAR1_0	6	0.693237	0.883149	0.694799	0.693661	0.693237	0.693792	0.69398	0.693633	0.693271	0.693441	0.693206	0.693436	0.693625	0.693313	0.693201	0.693288	0.693206	0.693524
TAAR2_0	6	0.693137	0.560448	0.693189	0.693409	0.693342	0.693843	0.693165	0.693326	0.693325	0.693137	0.692989	0.693479	0.693222	0.693271	0.693609	0.693134	0.693083	0.69554
TAAR2_1	6	0.693126	0.517588	0.693586	0.69391	0.693153	0.693131	0.693562	0.693319	0.693547	0.693781	0.692916	0.693317	0.693991	0.693548	0.693336	0.69309	0.693126	0.693059
TAAR5_0	6	0.69316	0.644637	0.693198	0.693172	0.693384	0.693283	0.69316	0.693134	0.693334	0.693478	0.692307	0.695749	0.693249	0.693473	0.693462	0.693165	0.692971	0.693436
TAAR6_0	6	0.69302	0.202293	0.693713	0.693226	0.69302	0.693085	0.693633	0.694218	0.69301	0.692872	0.693221	0.693086	0.692918	0.694034	0.693259	0.693196	0.693354	0.693187
TAAR8_0	6	0.692856	0.0239295	0.69327	0.692856	0.692752	0.693384	0.69311	0.692755	0.69321	0.693374	0.692978	0.692792	0.693137	0.6936	0.693177	0.693225	0.692992	0.693181
TAAR9_0	6	0.69304	0.249661	0.693172	0.693407	0.693094	0.6945	0.693235	0.693153	0.69304	0.693165	0.693307	0.692697	0.693017	0.692997	0.693121	0.693202	0.693783	0.693228
TAB2_0	6	0.693066	0.319628	0.693178	0.693213	0.693037	0.693266	0.693863	0.693532	0.693973	0.693775	0.692751	0.693175	0.693283	0.693329	0.693066	0.693687	0.693051	0.69354
TAB2_1	6	0.693126	0.518536	0.693239	0.693111	0.693205	0.69355	0.693159	0.693529	0.693376	0.693141	0.692705	0.693168	0.693156	0.693126	0.692931	0.69317	0.693291	0.693449
TAB2_2	6	0.693108	0.4542	0.693302	0.693168	0.693109	0.693441	0.693361	0.693908	0.693507	0.693171	0.693066	0.693163	0.693027	0.693478	0.693108	0.697337	0.693103	0.694808
TAB2_3	6	0.693175	0.69911	0.693196	0.693527	0.693254	0.693559	0.69334	0.693142	0.693571	0.693021	0.693141	0.693175	0.69473	0.693272	0.693434	0.69327	0.693573	0.693881
TAB2_4	6	0.693234	0.877053	0.693634	0.693114	0.693383	0.693448	0.693924	0.693407	0.693234	0.692944	0.69462	0.693048	0.693712	0.693375	0.693265	0.693578	0.693743	0.693822
TAB2_5	6	0.69322	0.841193	0.69322	0.69333	0.69361	0.693107	0.693597	0.693328	0.693285	0.693838	0.694586	0.693035	0.693148	0.693557	0.693256	0.693281	0.693392	0.693231
TAF11_0	6	0.693035	0.237797	0.693534	0.69289	0.693267	0.693219	0.693277	0.693141	0.693225	0.693695	0.692933	0.69276	0.693358	0.693397	0.694581	0.693035	0.693043	0.693475
TAF8_0	6	0.693155	0.623957	0.694469	0.693572	0.693155	0.693333	0.693133	0.693498	0.693672	0.693445	0.692853	0.694487	0.693277	0.693324	0.69341	0.693714	0.693215	0.692903
TAF8_1	6	0.693246	0.902859	0.693382	0.693686	0.693598	0.693371	0.693395	0.693246	0.693895	0.693604	0.694534	0.693632	0.693394	0.693854	0.692986	0.693199	0.693656	0.693013
TAF8_2	6	0.693093	0.401886	0.693202	0.693115	0.693098	0.693513	0.693093	0.693332	0.69324	0.693394	0.693174	0.692919	0.693466	0.694243	0.693182	0.692939	0.693001	0.693424
TAGAP_0	6	0.693012	0.18599	0.69294	0.693063	0.693012	0.693914	0.693466	0.694749	0.695116	0.69337	0.692764	0.693931	0.693293	0.693662	0.693744	0.693214	0.69308	0.692929
TAGAP_1	6	0.693276	0.950058	0.694655	0.693276	0.693875	0.694386	0.693697	0.693989	0.694402	0.694095	0.692982	0.693469	0.693096	0.694023	0.69342	0.69324	0.694231	0.693451
TBC1D22B_0	6	0.692369	2.12605e-07	0.692183	0.69292	0.692852	0.692559	0.692369	0.692394	0.692976	0.693181	0.691967	0.692673	0.692247	0.692986	0.692828	0.692528	0.69315	0.693422
TBC1D22B_1	6	0.692386	3.6811e-07	0.693467	0.693573	0.692775	0.692778	0.692598	0.692305	0.693668	0.691883	0.692386	0.692447	0.692341	0.692798	0.692808	0.692712	0.692905	0.692951
TBC1D22B_2	6	0.692546	3.74414e-05	0.692927	0.692332	0.692692	0.692546	0.692849	0.693158	0.693263	0.692515	0.693031	0.692414	0.692712	0.693619	0.69288	0.694288	0.692917	0.693057
TBC1D22B_3	6	0.693077	0.351769	0.693077	0.693313	0.69329	0.693241	0.69417	0.692733	0.692898	0.693286	0.693117	0.693646	0.692932	0.694219	0.693625	0.69371	0.693469	0.693422
TBC1D7_0	6	0.693018	0.199036	0.693183	0.693018	0.693038	0.693131	0.69309	0.693006	0.693075	0.693305	0.693409	0.693183	0.693224	0.693105	0.693057	0.692917	0.693006	0.693669
TBC1D7_1	6	0.693169	0.675259	0.693346	0.693221	0.693169	0.693675	0.693683	0.693357	0.693291	0.693402	0.692914	0.692422	0.693249	0.693652	0.693194	0.69324	0.694228	0.693114
TBC1D7_2	6	0.69319	0.749141	0.693317	0.693463	0.693473	0.693279	0.69315	0.693216	0.693131	0.693506	0.69319	0.693335	0.693126	0.693295	0.693335	0.693322	0.693238	0.693205
TBCC_0	6	0.69321	0.814217	0.692941	0.693577	0.693781	0.693595	0.693944	0.693568	0.694897	0.693677	0.693634	0.693358	0.69341	0.693507	0.69321	0.69317	0.693142	0.693376
TBPL1_0	6	0.692791	0.00803365	0.693025	0.692873	0.693141	0.692719	0.692692	0.692915	0.693029	0.693126	0.692791	0.693125	0.692986	0.693368	0.692811	0.693101	0.692626	0.692881
TBPL1_1	6	0.692892	0.0413107	0.693133	0.692897	0.693217	0.69293	0.693264	0.693265	0.692982	0.693053	0.692696	0.692854	0.692892	0.693659	0.693011	0.692699	0.693159	0.693776
TBP_0	6	0.692955	0.0959404	0.692955	0.692955	0.69334	0.69324	0.69344	0.694118	0.69389	0.693257	0.693435	0.693143	0.693261	0.69283	0.692804	0.693131	0.69299	0.693459
TBP_1	6	0.692962	0.105162	0.692962	0.693227	0.692984	0.693147	0.692727	0.693274	0.693434	0.692922	0.693242	0.69324	0.692546	0.693357	0.693637	0.692996	0.693086	0.693056
TBX18_0	6	0.693148	0.601245	0.693267	0.693208	0.693808	0.693584	0.693148	0.693148	0.694984	0.693411	0.69342	0.693092	0.692959	0.693215	0.693151	0.693746	0.693205	0.693279
TBX18_1	6	0.692954	0.095222	0.693078	0.69321	0.693454	0.693196	0.694239	0.692975	0.693499	0.693127	0.692924	0.692847	0.693185	0.693352	0.692913	0.693049	0.692954	0.693024
TCF21_0	6	0.692887	0.03807	0.693888	0.693366	0.693191	0.693185	0.694879	0.692433	0.692671	0.693079	0.69318	0.693133	0.692726	0.693204	0.692952	0.693218	0.692887	0.69316
TCP10L2_0	6	0.693303	0.97653	0.693927	0.693855	0.692907	0.694034	0.693688	0.694139	0.693673	0.693359	0.694673	0.693585	0.693577	0.693885	0.69318	0.693303	0.693244	0.697603
TCP10L2_1	6	0.693613	1	0.694345	0.693076	0.693805	0.694509	0.696326	0.693554	0.694128	0.69367	0.694298	0.695022	0.693613	0.69393	0.693864	0.693967	0.693192	0.69499
TCP11_0	6	0.693093	0.401886	0.693257	0.693149	0.693244	0.693093	0.693188	0.693459	0.69338	0.693179	0.693225	0.692916	0.693024	0.693285	0.694007	0.692948	0.693141	0.693552
TCP11_1	6	0.693178	0.709485	0.693255	0.693178	0.693237	0.693535	0.693216	0.693443	0.693084	0.693503	0.693055	0.693288	0.693265	0.693501	0.693321	0.692906	0.694443	0.693187
TCP1_0	6	0.692837	0.0176918	0.692837	0.693254	0.693224	0.693055	0.693756	0.692758	0.693168	0.693249	0.693275	0.692836	0.693031	0.693295	0.692703	0.692984	0.692936	0.693309
TCP1_1	6	0.693038	0.243837	0.693158	0.693068	0.693272	0.693155	0.693455	0.693258	0.692926	0.693094	0.693038	0.693013	0.692958	0.693507	0.693364	0.693052	0.693137	0.693126
TCTE1_0	6	0.69313	0.531116	0.693312	0.693204	0.693259	0.693165	0.693204	0.693311	0.693627	0.693114	0.693127	0.693164	0.69313	0.693296	0.693117	0.693155	0.693166	0.693263
TCTE1_1	6	0.693203	0.791343	0.693478	0.693042	0.693581	0.693251	0.693633	0.693232	0.69303	0.693306	0.693337	0.693136	0.693337	0.694128	0.69329	0.694376	0.693338	0.693203
TCTE3_0	6	0.693106	0.448112	0.693106	0.695485	0.693044	0.693317	0.693307	0.693096	0.693295	0.693364	0.692991	0.693658	0.693231	0.694566	0.693215	0.696543	0.693163	0.693371
TDP2_0	6	0.693189	0.746462	0.693574	0.693597	0.693136	0.694093	0.693904	0.693145	0.693968	0.693353	0.693354	0.693991	0.693381	0.693189	0.693141	0.693894	0.693364	0.693355
TDP2_1	6	0.693183	0.726739	0.69323	0.693229	0.693183	0.696124	0.693331	0.692971	0.693117	0.693463	0.693428	0.693197	0.693485	0.694021	0.693398	0.69312	0.6932	0.693644
TDRD6_0	6	0.693105	0.442541	0.692979	0.693475	0.693074	0.693826	0.694705	0.69391	0.693236	0.693566	0.693105	0.693305	0.693406	0.693331	0.693216	0.694416	0.69317	0.692934
TDRG1_0	6	0.693145	0.586398	0.693443	0.693501	0.693252	0.693239	0.692733	0.694245	0.694199	0.693292	0.693044	0.693145	0.694063	0.693883	0.693352	0.693903	0.693137	0.693402
TEAD3_0	6	0.692849	0.0215287	0.692272	0.692852	0.693193	0.693439	0.691966	0.693078	0.693536	0.692993	0.694306	0.693452	0.692849	0.693403	0.693046	0.693039	0.693098	0.69213
TEAD3_1	6	0.693319	0.985576	0.693208	0.693535	0.693659	0.693685	0.693824	0.6938	0.693121	0.693522	0.69348	0.694312	0.694703	0.694403	0.693319	0.693207	0.693522	0.693346
TFAP2A_0	6	0.693177	0.704769	0.693575	0.69305	0.693195	0.693857	0.693437	0.693489	0.693332	0.694072	0.69304	0.693562	0.693177	0.694693	0.693325	0.693122	0.693298	0.693658
TFAP2B_0	6	0.693239	0.887765	0.693252	0.693525	0.693273	0.693239	0.693297	0.693217	0.694013	0.693357	0.69331	0.693486	0.693177	0.693348	0.69339	0.693249	0.694009	0.693133
TFAP2B_1	6	0.693126	0.518901	0.693243	0.693004	0.693356	0.693435	0.6944	0.693261	0.693126	0.693544	0.693236	0.692982	0.693272	0.693745	0.694417	0.693222	0.692848	0.693302
TFAP2D_0	6	0.693147	0.597162	0.693154	0.693147	0.693188	0.693391	0.693006	0.693466	0.694608	0.693208	0.693316	0.693314	0.692865	0.693294	0.69309	0.693195	0.693175	0.694148
TFAP2D_1	6	0.693132	0.54074	0.693372	0.693211	0.693216	0.693268	0.693191	0.693524	0.693725	0.693217	0.69327	0.693051	0.693132	0.693384	0.69308	0.693311	0.693119	0.693418
TFB1M_0	6	0.692917	0.0585649	0.693235	0.693301	0.693203	0.692929	0.692592	0.692743	0.693656	0.693671	0.692917	0.693033	0.692267	0.693427	0.693495	0.693139	0.694092	0.693519
TFB1M_1	6	0.692789	0.00772422	0.693276	0.692845	0.692874	0.693447	0.693085	0.693328	0.693086	0.69324	0.69262	0.692789	0.692653	0.692611	0.693425	0.693253	0.693095	0.694813
TFB1M_2	6	0.692943	0.0829058	0.693147	0.692664	0.692436	0.693776	0.693387	0.693105	0.694853	0.693809	0.693145	0.692428	0.692943	0.694053	0.69405	0.694009	0.693373	0.694353
TFB1M_3	6	0.693369	0.99773	0.694616	0.694087	0.693875	0.693481	0.693774	0.693369	0.693223	0.693741	0.694589	0.694175	0.693234	0.693494	0.693042	0.694163	0.694519	0.69338
TFB1M_4	6	0.693063	0.311005	0.695009	0.693063	0.692768	0.69319	0.693556	0.693004	0.692547	0.693201	0.693152	0.693238	0.693873	0.693241	0.693145	0.693095	0.69322	0.693196
TFB1M_5	6	0.692542	3.3574e-05	0.693117	0.693317	0.694202	0.692943	0.693589	0.692407	0.693351	0.693242	0.693297	0.693951	0.692538	0.693837	0.692909	0.692238	0.692542	0.692975
THBS2_0	6	0.693108	0.452283	0.693071	0.693636	0.692852	0.693452	0.693136	0.693248	0.694087	0.693426	0.69347	0.693464	0.694423	0.693277	0.694182	0.693108	0.692928	0.694782
THBS2_1	6	0.69325	0.909489	0.693131	0.693701	0.697691	0.693438	0.694924	0.693722	0.693412	0.693551	0.693061	0.693632	0.693292	0.69454	0.69325	0.693145	0.694095	0.693476
THBS2_2	6	0.693252	0.914185	0.693252	0.693101	0.693324	0.693929	0.693813	0.694421	0.694002	0.693299	0.693157	0.693482	0.693508	0.693597	0.694471	0.694706	0.694998	0.693092
THBS2_3	6	0.693195	0.76563	0.696193	0.693195	0.695488	0.694606	0.693552	0.695106	0.694598	0.693384	0.695669	0.693132	0.69261	0.69353	0.696944	0.693278	0.693344	0.692876
THBS2_4	6	0.693243	0.896313	0.69309	0.693243	0.693673	0.693744	0.695238	0.693175	0.693553	0.693504	0.69314	0.69344	0.693493	0.694235	0.693247	0.695155	0.693432	0.69333
THEMIS_0	6	0.693304	0.977141	0.693561	0.693643	0.69309	0.693471	0.693537	0.693238	0.693655	0.693304	0.694055	0.69354	0.693677	0.693392	0.693255	0.693319	0.693333	0.693543
THEMIS_1	6	0.692998	0.159561	0.693103	0.693195	0.693225	0.693249	0.693365	0.693135	0.693264	0.693677	0.692998	0.69291	0.692964	0.693207	0.692992	0.693051	0.693158	0.693939
THEMIS_2	6	0.693032	0.229108	0.693357	0.693032	0.693154	0.693592	0.6932	0.693438	0.693092	0.693253	0.692854	0.693065	0.693199	0.693005	0.693295	0.693435	0.692723	0.693059
THEMIS_3	6	0.693004	0.171615	0.693208	0.693004	0.693046	0.693419	0.693462	0.693048	0.693694	0.692979	0.692885	0.692893	0.693444	0.693221	0.693079	0.693131	0.693241	0.693121
THEMIS_4	6	0.693112	0.468592	0.693185	0.693211	0.693146	0.693445	0.693217	0.693112	0.693657	0.693554	0.693824	0.693052	0.692743	0.693087	0.693163	0.693492	0.693294	0.694301
THEMIS_5	6	0.693395	0.999255	0.693631	0.693731	0.693737	0.693602	0.69366	0.695842	0.693515	0.693326	0.69323	0.693828	0.693385	0.693842	0.693413	0.693518	0.693395	0.693485
THEMIS_6	6	0.693305	0.977652	0.692991	0.693227	0.693305	0.694363	0.694611	0.693614	0.693316	0.693344	0.693599	0.693449	0.6929	0.693574	0.694007	0.69345	0.693923	0.693782
THEMIS_7	6	0.69319	0.748472	0.693166	0.693228	0.693465	0.69319	0.693236	0.693577	0.6934	0.693605	0.693636	0.693188	0.693286	0.693369	0.693125	0.693609	0.69425	0.693309
TIAM2_0	6	0.693383	0.998721	0.693387	0.6932	0.693414	0.69365	0.694666	0.694229	0.693534	0.693479	0.693287	0.693928	0.693529	0.693383	0.693297	0.693944	0.693519	0.693478
TIAM2_1	6	0.69322	0.840924	0.693284	0.693472	0.69302	0.694159	0.693228	0.693275	0.695351	0.69354	0.693337	0.693234	0.693436	0.693261	0.69306	0.69322	0.693154	0.693635
TIAM2_10	6	0.693208	0.806835	0.693497	0.693151	0.694664	0.693858	0.693333	0.693214	0.693146	0.693531	0.693208	0.693399	0.694599	0.693465	0.693112	0.694226	0.69328	0.693266
TIAM2_11	6	0.692751	0.00384652	0.693005	0.692676	0.692918	0.692925	0.6933	0.69261	0.692481	0.693481	0.69335	0.692836	0.693303	0.692762	0.693023	0.692955	0.693004	0.692751
TIAM2_12	6	0.692841	0.0188475	0.693506	0.692929	0.692873	0.693242	0.692753	0.692841	0.693362	0.693484	0.692795	0.693141	0.692941	0.693267	0.693012	0.693272	0.693142	0.692725
TIAM2_13	6	0.692784	0.00707695	0.69288	0.692829	0.692779	0.69301	0.692198	0.692613	0.69312	0.693118	0.693248	0.692792	0.692784	0.693606	0.693021	0.692784	0.693004	0.692863
TIAM2_2	6	0.693053	0.282658	0.693176	0.693145	0.692993	0.69331	0.693186	0.693051	0.693938	0.693239	0.693559	0.693122	0.692956	0.693171	0.693164	0.693095	0.693053	0.693253
TIAM2_3	6	0.693189	0.746932	0.693536	0.693871	0.693312	0.693274	0.693561	0.692683	0.693139	0.693274	0.693408	0.693258	0.692973	0.693189	0.693424	0.694098	0.693329	0.693988
TIAM2_4	6	0.693225	0.855106	0.694138	0.693632	0.694031	0.693225	0.693757	0.694074	0.694037	0.693431	0.693904	0.693127	0.693655	0.693366	0.693014	0.69315	0.693352	0.695514
TIAM2_5	6	0.693342	0.993475	0.693724	0.693549	0.693342	0.693712	0.696975	0.693519	0.69629	0.693379	0.693326	0.693477	0.693806	0.69322	0.69355	0.693516	0.693292	0.693817
TIAM2_6	6	0.693168	0.672221	0.693558	0.693168	0.693558	0.693302	0.693124	0.693612	0.693596	0.693214	0.694388	0.693325	0.694111	0.693481	0.693122	0.693045	0.693554	0.695695
TIAM2_7	6	0.693347	0.994554	0.693347	0.693131	0.693552	0.693905	0.693437	0.693406	0.693644	0.693638	0.693845	0.69431	0.693414	0.69331	0.693144	0.693639	0.694237	0.693518
TIAM2_8	6	0.693151	0.610517	0.693372	0.69317	0.693151	0.694087	0.693334	0.693426	0.693465	0.693495	0.693297	0.693091	0.69313	0.693502	0.693144	0.694574	0.693258	0.693238
TIAM2_9	6	0.692597	0.000135086	0.69263	0.691973	0.693426	0.694164	0.693132	0.693354	0.693416	0.69334	0.692493	0.692566	0.69292	0.692794	0.693079	0.692845	0.692597	0.693052
TINAG_0	6	0.692985	0.138679	0.69305	0.692748	0.692985	0.693322	0.693013	0.693019	0.693153	0.693301	0.692845	0.69399	0.693327	0.693222	0.693187	0.693097	0.69286	0.693079
TINAG_1	6	0.692881	0.034996	0.693288	0.692881	0.693197	0.693543	0.69294	0.692997	0.693715	0.693274	0.692869	0.692542	0.693035	0.693739	0.693282	0.693043	0.693022	0.692843
TINAG_2	6	0.693176	0.701943	0.693458	0.693464	0.693331	0.693684	0.693189	0.693196	0.693647	0.693209	0.693423	0.693082	0.693133	0.693503	0.693176	0.693196	0.692933	0.693629
TINAG_3	6	0.693218	0.834109	0.693419	0.693413	0.692956	0.693658	0.693487	0.693591	0.693218	0.693492	0.693505	0.693195	0.693278	0.69336	0.693326	0.693064	0.693332	0.693832
TINAG_4	6	0.693215	0.828545	0.693267	0.693265	0.693705	0.693242	0.69332	0.693545	0.693952	0.693293	0.693415	0.693298	0.69317	0.693308	0.693188	0.695277	0.693107	0.693215
TINAG_5	6	0.693117	0.485654	0.69322	0.693198	0.693051	0.693672	0.693391	0.693158	0.693117	0.693278	0.693177	0.693063	0.692893	0.693328	0.693191	0.69321	0.693233	0.693757
TJAP1_0	6	0.693268	0.93933	0.693268	0.693103	0.693293	0.694002	0.693537	0.693673	0.693168	0.693351	0.694324	0.6943	0.694685	0.693314	0.693666	0.693096	0.693958	0.693776
TJAP1_1	6	0.693406	0.999561	0.693446	0.693511	0.693425	0.6939	0.693495	0.69313	0.695627	0.693491	0.693411	0.693339	0.693317	0.693406	0.693662	0.694072	0.694115	0.695037
TMEM14A_0	6	0.69347	0.999987	0.693421	0.694813	0.693311	0.696096	0.693748	0.693581	0.69351	0.693989	0.693786	0.694075	0.693979	0.694074	0.694793	0.693341	0.693581	0.69347
TMEM14A_1	6	0.69316	0.643388	0.693328	0.693175	0.69316	0.693103	0.693453	0.693245	0.692995	0.693468	0.693817	0.693457	0.693459	0.694915	0.693051	0.693388	0.693284	0.693274
TMEM14B_0	6	0.693082	0.368438	0.693227	0.693182	0.693152	0.693134	0.693125	0.693551	0.693315	0.69357	0.692861	0.693133	0.693082	0.693604	0.69306	0.693525	0.693034	0.693325
TMEM14C_0	6	0.693126	0.518682	0.693216	0.69333	0.694323	0.693317	0.693423	0.693182	0.693122	0.693096	0.693126	0.693463	0.693553	0.693297	0.693344	0.6932	0.692975	0.693223
TMEM151B_0	6	0.693181	0.719683	0.693131	0.693169	0.693181	0.693492	0.693323	0.693765	0.693175	0.693772	0.694468	0.693232	0.694836	0.693269	0.693264	0.693233	0.693236	0.693757
TMEM170B_0	6	0.693321	0.986513	0.693776	0.693531	0.693394	0.693701	0.694026	0.694516	0.693674	0.693573	0.695257	0.693321	0.693919	0.693179	0.693232	0.692963	0.693804	0.693945
TMEM170B_1	6	0.693206	0.80122	0.693527	0.693499	0.694152	0.693381	0.694299	0.693482	0.693788	0.693904	0.694782	0.69315	0.693206	0.693199	0.693002	0.693738	0.693356	0.693552
TMEM170B_2	6	0.693261	0.92992	0.693591	0.693261	0.693274	0.694136	0.693402	0.693806	0.694849	0.694004	0.696501	0.693079	0.693887	0.693287	0.693055	0.693239	0.693884	0.693437
TMEM170B_3	6	0.693013	0.188403	0.693346	0.693356	0.693685	0.69423	0.693238	0.693597	0.692873	0.695598	0.692293	0.693523	0.692953	0.693094	0.693568	0.693013	0.693537	0.693365
TMEM181_0	6	0.693377	0.998332	0.693314	0.694285	0.694368	0.693248	0.693518	0.693499	0.693377	0.693276	0.69417	0.693825	0.69357	0.693463	0.69345	0.693798	0.693862	0.693386
TMEM181_1	6	0.693178	0.707235	0.693221	0.693178	0.693337	0.693454	0.693244	0.693325	0.693217	0.693467	0.692976	0.69324	0.693217	0.693201	0.693144	0.693506	0.6931	0.693442
TMEM181_2	6	0.693233	0.873663	0.69321	0.693126	0.693283	0.693279	0.693506	0.693325	0.693497	0.693634	0.694221	0.693358	0.693147	0.693335	0.693269	0.693562	0.693233	0.693263
TMEM181_3	6	0.693148	0.599909	0.693283	0.693326	0.693259	0.693151	0.693145	0.693366	0.693346	0.693285	0.69337	0.693071	0.693254	0.693388	0.693172	0.69477	0.693148	0.693145
TMEM181_4	6	0.693065	0.315873	0.692968	0.693228	0.693229	0.693083	0.693065	0.693159	0.693141	0.693973	0.693361	0.693248	0.693477	0.693552	0.693045	0.693279	0.693031	0.693394
TMEM181_5	6	0.693159	0.639342	0.693433	0.693403	0.693725	0.693157	0.693802	0.693465	0.694231	0.6932	0.693767	0.693159	0.692852	0.693644	0.693228	0.692974	0.693333	0.693782
TMEM181_6	6	0.693206	0.800827	0.693084	0.694416	0.693528	0.693305	0.693206	0.693585	0.693055	0.693393	0.693658	0.693027	0.693582	0.693876	0.693304	0.693537	0.693457	0.693584
TMEM200A_0	6	0.692883	0.0360496	0.692882	0.692725	0.692883	0.693618	0.693342	0.693033	0.693636	0.693381	0.694148	0.6935	0.692876	0.693392	0.693255	0.693638	0.693537	0.69303
TMEM200A_1	6	0.693091	0.39679	0.693419	0.693215	0.692972	0.693994	0.693425	0.693354	0.693434	0.69381	0.693077	0.693082	0.693279	0.693326	0.693091	0.693097	0.693327	0.693182
TMEM200A_2	6	0.693095	0.40861	0.693333	0.693101	0.693809	0.69301	0.69394	0.693138	0.693365	0.694108	0.693238	0.69302	0.693728	0.693559	0.693015	0.693095	0.693349	0.693182
TMEM200A_3	6	0.693113	0.470359	0.693232	0.693083	0.693743	0.693113	0.693222	0.693977	0.693151	0.693235	0.692983	0.692904	0.693692	0.693273	0.693274	0.693393	0.693173	0.693576
TMEM200A_4	6	0.693135	0.551578	0.693135	0.693707	0.693146	0.693592	0.693215	0.69308	0.693303	0.693347	0.692993	0.69336	0.693446	0.693092	0.693158	0.693276	0.693529	0.693388
TMEM200A_5	6	0.693174	0.693065	0.693214	0.693426	0.693149	0.693778	0.693291	0.693425	0.693211	0.693558	0.693124	0.693174	0.693027	0.693317	0.693352	0.693306	0.693203	0.693313
TMEM242_0	6	0.693407	0.999593	0.693484	0.6942	0.693407	0.693578	0.693143	0.694132	0.693804	0.694245	0.693777	0.693745	0.694179	0.693313	0.69477	0.693097	0.693698	0.694669
TMEM242_1	6	0.69358	1	0.694121	0.694508	0.693306	0.693684	0.693653	0.693538	0.693755	0.693812	0.693968	0.693817	0.69358	0.694808	0.694143	0.694219	0.693468	0.693782
TMEM244_0	6	0.693212	0.819731	0.693285	0.693183	0.693588	0.694292	0.693651	0.693336	0.694173	0.693212	0.693828	0.693175	0.693642	0.693435	0.693177	0.696846	0.693313	0.693593
TMEM244_1	6	0.693128	0.524378	0.692902	0.693455	0.693165	0.693655	0.696301	0.693154	0.694861	0.693301	0.693067	0.692308	0.693689	0.693214	0.693442	0.693128	0.693937	0.693473
TMEM244_2	6	0.693229	0.864388	0.693498	0.693176	0.693124	0.693652	0.69328	0.693325	0.693011	0.693269	0.693847	0.694052	0.693357	0.693332	0.693987	0.693229	0.693249	0.693264
TMEM244_3	6	0.693124	0.510675	0.693915	0.693006	0.693549	0.692997	0.693124	0.692858	0.693175	0.693441	0.693331	0.693841	0.694848	0.693256	0.693451	0.693261	0.694005	0.69324
TMEM244_4	6	0.692969	0.114989	0.692954	0.69311	0.693368	0.692571	0.693256	0.69326	0.692969	0.693645	0.693562	0.693302	0.692797	0.694339	0.69319	0.693146	0.694226	0.693376
TMEM30A_0	6	0.693165	0.663508	0.693046	0.69315	0.693329	0.693424	0.693734	0.693189	0.694207	0.693135	0.693338	0.693614	0.693257	0.693183	0.693165	0.693381	0.693432	0.693408
TMEM30A_1	6	0.693553	1	0.694072	0.694042	0.694551	0.693665	0.69496	0.693681	0.693436	0.693895	0.693322	0.693553	0.694532	0.694044	0.694181	0.693153	0.693616	0.693856
TMEM63B_0	6	0.693187	0.738907	0.693425	0.693114	0.693207	0.693823	0.694515	0.693238	0.693338	0.69327	0.693191	0.693219	0.693187	0.693297	0.693122	0.693159	0.693235	0.693358
TMEM63B_1	6	0.693159	0.640078	0.69363	0.69348	0.693013	0.694223	0.693555	0.69341	0.693949	0.693489	0.693505	0.69317	0.693112	0.693365	0.693164	0.693126	0.693159	0.693194
TMEM63B_2	6	0.693197	0.773928	0.693251	0.693197	0.693325	0.693232	0.694815	0.693347	0.69319	0.69311	0.6933	0.693222	0.693729	0.693985	0.693257	0.693197	0.692489	0.693362
TNFAIP3_0	6	0.692833	0.016409	0.693141	0.693806	0.692833	0.693382	0.693485	0.692216	0.69373	0.692889	0.693328	0.692957	0.693092	0.693348	0.692214	0.692634	0.69364	0.693356
TNFRSF21_0	6	0.693162	0.651605	0.693017	0.693273	0.693162	0.6936	0.693539	0.693308	0.693362	0.693368	0.692722	0.693606	0.693769	0.693698	0.69404	0.693565	0.693894	0.693113
TNFRSF21_1	6	0.693237	0.882203	0.692873	0.693295	0.693231	0.694208	0.693657	0.693145	0.694011	0.693287	0.69341	0.693572	0.694899	0.693237	0.693825	0.693337	0.693307	0.693373
TNFRSF21_2	6	0.693148	0.597534	0.693188	0.693118	0.693282	0.693656	0.693294	0.693123	0.694649	0.693148	0.693265	0.693159	0.695069	0.693457	0.693342	0.692801	0.693454	0.693151
TNFRSF21_3	6	0.693041	0.250822	0.693096	0.693041	0.693557	0.693341	0.693158	0.693807	0.694678	0.691343	0.69329	0.692489	0.696422	0.693695	0.693293	0.692569	0.693299	0.693073
TOB2P1_0	6	0.693247	0.903734	0.693348	0.693115	0.693374	0.693247	0.693559	0.693359	0.693603	0.693491	0.693512	0.693538	0.693438	0.693967	0.69325	0.693158	0.693523	0.693246
TOMM6_0	6	0.69297	0.115211	0.693302	0.693011	0.693316	0.692819	0.693028	0.69297	0.692735	0.693059	0.693149	0.69327	0.692957	0.693022	0.693287	0.693033	0.693025	0.693393
TPBG_0	6	0.693267	0.937672	0.693877	0.693385	0.694163	0.693351	0.694781	0.693337	0.693123	0.693607	0.693611	0.693646	0.693007	0.693074	0.693309	0.693302	0.693267	0.693566
TPD52L1_0	6	0.692988	0.142832	0.692953	0.693194	0.693005	0.693858	0.693033	0.693063	0.694014	0.692829	0.693369	0.693224	0.693135	0.6929	0.693574	0.693186	0.693259	0.692988
TPD52L1_1	6	0.693152	0.615149	0.693728	0.693228	0.693168	0.693152	0.69333	0.693319	0.693276	0.693421	0.693486	0.6932	0.693001	0.693408	0.693008	0.693205	0.692901	0.6932
TPD52L1_2	6	0.693085	0.377316	0.693328	0.69331	0.693085	0.693581	0.693252	0.694932	0.693941	0.693317	0.694239	0.693259	0.693165	0.693217	0.692844	0.692937	0.69295	0.693623
TPD52L1_3	6	0.693192	0.75612	0.69334	0.693192	0.693764	0.693564	0.693223	0.693275	0.69326	0.693793	0.693118	0.693541	0.693839	0.693344	0.69427	0.693107	0.69295	0.69324
TPD52L1_4	6	0.692967	0.111564	0.693481	0.693177	0.693456	0.692314	0.693567	0.693188	0.692966	0.693645	0.693183	0.693352	0.692967	0.69324	0.69333	0.693992	0.692245	0.694596
TPD52L1_5	6	0.692832	0.0161412	0.693467	0.692837	0.693358	0.693147	0.693366	0.694011	0.693205	0.693202	0.693236	0.692598	0.693066	0.692628	0.692832	0.693238	0.691891	0.693456
TPD52L1_6	6	0.692993	0.150944	0.69325	0.693527	0.693837	0.693457	0.693678	0.693514	0.692705	0.693495	0.69283	0.692591	0.694048	0.692993	0.69331	0.693104	0.693671	0.693395
TPD52L1_7	6	0.692984	0.13667	0.693607	0.693099	0.693161	0.693498	0.692383	0.69297	0.693247	0.693542	0.693284	0.693167	0.693619	0.69327	0.693071	0.693108	0.692984	0.692954
TPI1P3_0	6	0.692999	0.162454	0.693246	0.693882	0.693111	0.693431	0.692999	0.692956	0.693333	0.692706	0.693364	0.693287	0.694022	0.693944	0.693405	0.694972	0.6929	0.693306
TPMT_0	6	0.692948	0.0878244	0.693378	0.693275	0.692921	0.692813	0.693486	0.693457	0.693098	0.693534	0.69341	0.692948	0.712731	0.693114	0.693391	0.692804	0.693257	0.693186
TPMT_1	6	0.693086	0.380579	0.693539	0.693276	0.692936	0.69339	0.693365	0.69253	0.693088	0.692881	0.693683	0.693146	0.693344	0.693368	0.693086	0.69427	0.693193	0.694007
TPMT_2	6	0.693267	0.93865	0.693285	0.693248	0.693323	0.693486	0.693852	0.693267	0.693562	0.69323	0.693176	0.693428	0.694073	0.693381	0.693358	0.693341	0.693283	0.693269
TRAF3IP2-AS1_0	6	0.692919	0.0598692	0.693017	0.693327	0.692919	0.693364	0.693223	0.69323	0.69319	0.693311	0.692858	0.692851	0.69312	0.69426	0.693169	0.695157	0.692835	0.692951
TRAF3IP2_0	6	0.693104	0.438615	0.693009	0.693292	0.693269	0.693431	0.693349	0.693104	0.693406	0.69336	0.693801	0.693249	0.693212	0.693084	0.693322	0.693115	0.692911	0.693306
TRAF3IP2_1	6	0.693115	0.478518	0.693213	0.700414	0.693174	0.693862	0.693377	0.693344	0.693488	0.69317	0.693402	0.693188	0.693162	0.69316	0.693065	0.693093	0.693115	0.693114
TRAF3IP2_2	6	0.693054	0.285051	0.693332	0.693132	0.693054	0.693263	0.693383	0.692838	0.693343	0.693529	0.693473	0.692446	0.693456	0.692749	0.693136	0.694437	0.693209	0.694865
TRAF3IP2_3	6	0.693026	0.21758	0.693203	0.693123	0.693248	0.693139	0.693561	0.693167	0.693553	0.693157	0.692392	0.692911	0.693026	0.693224	0.693017	0.693231	0.693213	0.693323
TRAM2-AS1_0	6	0.693128	0.526939	0.693201	0.693016	0.693169	0.693877	0.693313	0.693949	0.69309	0.69345	0.693583	0.693632	0.693047	0.69334	0.693266	0.693144	0.693128	0.693268
TRAM2_0	6	0.69298	0.131144	0.693741	0.69449	0.693003	0.693348	0.692723	0.693233	0.692993	0.692911	0.693402	0.693071	0.69298	0.693412	0.693227	0.693295	0.692978	0.69309
TRAM2_1	6	0.692701	0.00142326	0.692646	0.693055	0.692969	0.692075	0.692774	0.693033	0.693162	0.692732	0.692701	0.691906	0.692976	0.693087	0.692986	0.693243	0.692954	0.693378
TRAM2_2	6	0.692758	0.00439046	0.693219	0.692865	0.693052	0.692634	0.693241	0.693969	0.69336	0.693109	0.693036	0.692758	0.692228	0.69316	0.693119	0.693071	0.692651	0.693276
TRAM2_3	6	0.692845	0.0200268	0.693235	0.693224	0.693213	0.693038	0.692663	0.692652	0.693323	0.693118	0.693944	0.692845	0.692595	0.693207	0.693111	0.693105	0.693166	0.693914
TRAM2_4	6	0.692616	0.000212854	0.693085	0.693385	0.692974	0.693308	0.693055	0.693016	0.693181	0.693213	0.692422	0.693197	0.692464	0.692616	0.693233	0.692567	0.692864	0.693628
TRAM2_5	6	0.693059	0.299097	0.693254	0.693216	0.692737	0.693525	0.69325	0.693206	0.693293	0.693249	0.692201	0.693059	0.692988	0.693215	0.693139	0.693161	0.693184	0.693479
TRAM2_6	6	0.693113	0.472128	0.693113	0.693798	0.693137	0.69322	0.693221	0.693465	0.69281	0.693746	0.693131	0.693445	0.692992	0.694883	0.693303	0.693656	0.693121	0.69282
TRAPPC3L_0	6	0.69313	0.534271	0.694152	0.69327	0.693019	0.694424	0.693581	0.693207	0.693358	0.69308	0.69422	0.692542	0.693589	0.693319	0.693268	0.69313	0.693502	0.694007
TRAPPC3L_1	6	0.693269	0.940615	0.693815	0.693884	0.693383	0.69426	0.694019	0.693129	0.6936	0.692992	0.693514	0.693803	0.693269	0.693472	0.693187	0.69335	0.693887	0.693817
TRAPPC3L_2	6	0.693315	0.983455	0.693319	0.693223	0.693384	0.693815	0.693987	0.693531	0.693431	0.694009	0.694024	0.693288	0.693315	0.693452	0.69347	0.693182	0.69357	0.693654
TRAPPC3L_3	6	0.693225	0.852794	0.693574	0.692698	0.693306	0.693225	0.694217	0.693553	0.693326	0.693138	0.693754	0.693466	0.693523	0.693723	0.69353	0.693825	0.693173	0.694348
TRDN_0	6	0.693004	0.170374	0.692952	0.69316	0.693252	0.693102	0.693116	0.693812	0.693182	0.693265	0.692955	0.693105	0.69292	0.693162	0.69301	0.693752	0.693004	0.693181
TRDN_1	6	0.693182	0.723391	0.693182	0.693377	0.693183	0.693414	0.694249	0.69349	0.693744	0.693304	0.693434	0.69323	0.693314	0.692974	0.693139	0.694697	0.693095	0.693323
TRDN_10	6	0.693085	0.376902	0.692945	0.693489	0.693085	0.693498	0.693041	0.693599	0.693189	0.693242	0.694324	0.693611	0.69289	0.693516	0.693639	0.69334	0.693525	0.695185
TRDN_11	6	0.692954	0.0946267	0.6932	0.693163	0.693609	0.693292	0.693322	0.693242	0.693862	0.693183	0.692546	0.692954	0.692722	0.693236	0.693044	0.69298	0.691706	0.693411
TRDN_12	6	0.693016	0.194327	0.692846	0.693903	0.692915	0.693544	0.693162	0.693279	0.693379	0.693016	0.693571	0.693596	0.693243	0.693094	0.693005	0.693622	0.693206	0.693144
TRDN_13	6	0.693129	0.527854	0.693233	0.693413	0.693365	0.693637	0.693107	0.693721	0.693944	0.693129	0.693287	0.693326	0.693112	0.693555	0.69322	0.694111	0.692913	0.693162
TRDN_14	6	0.69323	0.866225	0.69373	0.693294	0.69305	0.693464	0.693524	0.693789	0.693558	0.693146	0.694297	0.69323	0.693589	0.693376	0.693916	0.693354	0.693157	0.693928
TRDN_15	6	0.6931	0.427846	0.693388	0.6931	0.693015	0.694019	0.693149	0.693286	0.694784	0.693159	0.693357	0.693068	0.693281	0.693244	0.693272	0.695653	0.693094	0.693448
TRDN_16	6	0.693193	0.759417	0.693234	0.693193	0.693218	0.693386	0.692945	0.694418	0.694294	0.693185	0.694077	0.693453	0.693754	0.69372	0.693147	0.693989	0.693849	0.695822
TRDN_17	6	0.693137	0.560337	0.693224	0.693636	0.693537	0.693403	0.69287	0.693186	0.692842	0.693237	0.693485	0.693417	0.693236	0.69325	0.693137	0.69318	0.693138	0.693128
TRDN_18	6	0.693123	0.506322	0.693123	0.693175	0.693286	0.693483	0.693012	0.693574	0.694147	0.693223	0.693123	0.693171	0.693378	0.693165	0.693123	0.693117	0.693365	0.693638
TRDN_19	6	0.69326	0.927268	0.69334	0.69326	0.693376	0.694046	0.693596	0.693867	0.693828	0.693768	0.693016	0.692898	0.693381	0.693354	0.693529	0.693203	0.693461	0.69337
TRDN_2	6	0.693139	0.567594	0.693665	0.69323	0.693124	0.693237	0.693327	0.693493	0.693012	0.692896	0.693413	0.693499	0.693139	0.69325	0.69338	0.693246	0.693442	0.693987
TRDN_20	6	0.693126	0.518025	0.693126	0.693314	0.693522	0.693411	0.69317	0.693294	0.693047	0.693051	0.693296	0.69322	0.693332	0.693364	0.695686	0.693154	0.693504	0.692937
TRDN_21	6	0.693315	0.983402	0.693315	0.693247	0.69305	0.693622	0.693622	0.695212	0.694987	0.693831	0.693621	0.6934	0.69431	0.693982	0.693423	0.693172	0.695233	0.695901
TRDN_22	6	0.693362	0.996942	0.693362	0.693871	0.693553	0.693919	0.693471	0.693335	0.693499	0.693581	0.694352	0.693443	0.693344	0.69344	0.693374	0.693426	0.693193	0.693483
TRDN_23	6	0.69326	0.928408	0.693752	0.693708	0.693814	0.694188	0.693273	0.694236	0.69326	0.693062	0.693713	0.693404	0.693576	0.693272	0.693308	0.693048	0.693225	0.693567
TRDN_24	6	0.693222	0.845998	0.694176	0.693177	0.693541	0.694035	0.695039	0.694049	0.693843	0.693159	0.696087	0.69322	0.693334	0.693222	0.693686	0.693362	0.693368	0.69443
TRDN_25	6	0.693309	0.980434	0.693589	0.693154	0.693453	0.693632	0.694932	0.693489	0.693529	0.693252	0.694556	0.693404	0.693309	0.693404	0.693283	0.693325	0.693341	0.693534
TRDN_26	6	0.693143	0.58009	0.693364	0.693345	0.693298	0.693709	0.693292	0.693119	0.693234	0.69355	0.692847	0.693835	0.693143	0.693165	0.694376	0.693278	0.693138	0.693957
TRDN_3	6	0.69313	0.532803	0.693329	0.693862	0.693445	0.69337	0.693654	0.693079	0.693534	0.693596	0.69458	0.69313	0.692881	0.693196	0.693064	0.69359	0.693145	0.693675
TRDN_4	6	0.693133	0.545675	0.693217	0.693034	0.693183	0.693741	0.693407	0.693196	0.693386	0.693083	0.693052	0.693756	0.693583	0.693225	0.693135	0.693133	0.693398	0.693973
TRDN_5	6	0.693092	0.399909	0.69342	0.693425	0.693224	0.693372	0.69324	0.693264	0.693603	0.693215	0.694061	0.693053	0.69331	0.693549	0.693092	0.693964	0.693068	0.693045
TRDN_6	6	0.693279	0.953663	0.694073	0.693388	0.694144	0.693373	0.694085	0.694314	0.695076	0.693608	0.693891	0.693296	0.694291	0.69328	0.693233	0.693279	0.693246	0.693229
TRDN_7	6	0.693177	0.704769	0.6933	0.693517	0.693211	0.693678	0.693221	0.693193	0.693281	0.693604	0.693414	0.693177	0.692922	0.693376	0.693144	0.693248	0.694106	0.693144
TRDN_8	6	0.692943	0.0822248	0.693391	0.692977	0.692918	0.693954	0.692828	0.694064	0.693502	0.69292	0.692951	0.693454	0.693295	0.694168	0.693225	0.693213	0.692943	0.693107
TRDN_9	6	0.693197	0.773159	0.693608	0.693296	0.693128	0.693197	0.6932	0.693405	0.693375	0.693803	0.693565	0.693438	0.692957	0.693529	0.6932	0.694181	0.692396	0.693774
TREM1_0	6	0.693166	0.664017	0.693502	0.693554	0.693311	0.693676	0.693462	0.693194	0.693119	0.694032	0.693464	0.693166	0.692831	0.693606	0.693406	0.693152	0.693588	0.693242
TREM2_0	6	0.692914	0.056004	0.692863	0.693026	0.693187	0.69239	0.693832	0.691989	0.693036	0.693081	0.694461	0.693086	0.692914	0.692998	0.692967	0.693364	0.692994	0.693298
TREML1_0	6	0.693113	0.47142	0.693267	0.693383	0.693271	0.694018	0.693161	0.693317	0.692971	0.693548	0.693113	0.693068	0.693049	0.693317	0.6932	0.69333	0.693156	0.693326
TREML2_0	6	0.693082	0.36677	0.692929	0.692945	0.693426	0.693226	0.693103	0.693152	0.693188	0.693082	0.693875	0.693136	0.693105	0.693169	0.693191	0.692743	0.693509	0.693734
TREML2_1	6	0.693062	0.307795	0.693062	0.6932	0.693219	0.693047	0.693908	0.693131	0.694428	0.693555	0.691451	0.69318	0.693284	0.692708	0.693576	0.693146	0.693601	0.693326
TREML3P_0	6	0.693065	0.316161	0.693272	0.693754	0.693185	0.6929	0.693255	0.693065	0.692537	0.693052	0.693139	0.69335	0.69445	0.693321	0.6933	0.693388	0.693175	0.69308
TREML4_0	6	0.693107	0.450717	0.693294	0.693084	0.69341	0.693538	0.693431	0.693052	0.693399	0.693503	0.693107	0.69322	0.692548	0.693293	0.693421	0.693128	0.693141	0.694402
TREML4_1	6	0.693166	0.665327	0.693166	0.693176	0.69349	0.69342	0.693283	0.693814	0.693248	0.693618	0.693222	0.693147	0.693011	0.693361	0.69308	0.693669	0.693423	0.693551
TREML4_2	6	0.693171	0.684264	0.693982	0.693708	0.693799	0.693171	0.693861	0.693103	0.693202	0.693316	0.69305	0.69319	0.693592	0.693292	0.692857	0.693245	0.693445	0.693287
TREML5P_0	6	0.693109	0.457344	0.69351	0.693379	0.692845	0.693245	0.693109	0.693218	0.693562	0.693186	0.694103	0.693295	0.693051	0.693802	0.693172	0.692684	0.693344	0.693305
TRERF1_0	6	0.693191	0.753802	0.693296	0.693592	0.69309	0.693356	0.694265	0.694267	0.693396	0.69308	0.693725	0.693045	0.693191	0.693206	0.693235	0.69332	0.693238	0.693394
TRERF1_1	6	0.693014	0.190838	0.692708	0.693214	0.693202	0.693369	0.693228	0.693948	0.693252	0.693061	0.692646	0.694481	0.693014	0.693376	0.693253	0.693389	0.692895	0.693462
TRERF1_2	6	0.692781	0.0067566	0.693359	0.692736	0.693154	0.693249	0.693307	0.692939	0.693561	0.693091	0.692646	0.693135	0.693136	0.693159	0.693023	0.692781	0.692854	0.692703
TRERF1_3	6	0.692835	0.0171601	0.692765	0.693407	0.693056	0.692995	0.69345	0.693084	0.693125	0.693655	0.69306	0.692857	0.692687	0.69309	0.692835	0.693064	0.693189	0.692315
TRERF1_4	6	0.692832	0.0163739	0.692832	0.69304	0.692829	0.693617	0.693039	0.693971	0.692592	0.693214	0.692928	0.692747	0.692937	0.693186	0.693089	0.693017	0.693054	0.692851
TRERF1_5	6	0.69305	0.274034	0.693431	0.692808	0.692805	0.69305	0.693083	0.693819	0.69323	0.693403	0.693322	0.69332	0.693197	0.693249	0.693266	0.693343	0.693027	0.69328
TRERF1_6	6	0.692952	0.092275	0.693115	0.692952	0.692732	0.693439	0.693804	0.694304	0.694222	0.69425	0.693307	0.692629	0.693539	0.693841	0.693217	0.693376	0.692782	0.693292
TRERF1_7	6	0.693151	0.610294	0.693244	0.693049	0.693282	0.693536	0.693329	0.69324	0.693746	0.694048	0.693235	0.693111	0.693235	0.693577	0.69316	0.693602	0.693151	0.692996
TRERF1_8	6	0.693244	0.89869	0.693312	0.693367	0.693269	0.693576	0.693174	0.69304	0.69359	0.693244	0.693395	0.693732	0.694884	0.693418	0.693521	0.693306	0.693223	0.69349
TRERF1_9	6	0.693159	0.638974	0.694852	0.69299	0.692873	0.693215	0.695808	0.69472	0.693159	0.693318	0.693163	0.693234	0.693272	0.693335	0.693228	0.693149	0.695466	0.693453
TRIM38_0	6	0.693226	0.855872	0.693677	0.693289	0.693223	0.693226	0.6932	0.693155	0.693372	0.694027	0.693266	0.693416	0.693494	0.69417	0.694671	0.693978	0.693299	0.69413
TRIM38_1	6	0.693122	0.502919	0.693224	0.693132	0.693178	0.693215	0.693903	0.693148	0.693059	0.693122	0.693013	0.693285	0.693189	0.693557	0.693111	0.693211	0.693275	0.693156
TRMT11_0	6	0.693135	0.54999	0.693184	0.693168	0.693159	0.692825	0.693292	0.693141	0.694469	0.693226	0.69287	0.69319	0.693305	0.693215	0.693278	0.693135	0.693122	0.693801
TRMT11_1	6	0.693135	0.549732	0.693037	0.694112	0.693365	0.692924	0.693433	0.693509	0.693386	0.693237	0.693135	0.693061	0.69353	0.69321	0.693366	0.693178	0.69331	0.693549
TSG1_0	6	0.693143	0.580832	0.693141	0.693282	0.693362	0.693185	0.693404	0.693176	0.693345	0.693348	0.693821	0.693144	0.693109	0.693097	0.693147	0.693265	0.69316	0.693143
TSG1_1	6	0.692747	0.00358608	0.692666	0.692832	0.692747	0.693112	0.693165	0.693133	0.694137	0.692941	0.693183	0.693149	0.693285	0.692945	0.693125	0.692545	0.692866	0.692455
TSG1_2	6	0.692357	1.41575e-07	0.693161	0.692244	0.693071	0.693055	0.693191	0.692264	0.692359	0.693181	0.692975	0.692277	0.692954	0.69331	0.692437	0.69327	0.692357	0.693111
TSPYL1_0	6	0.693137	0.557489	0.693112	0.693457	0.693016	0.693246	0.693514	0.693553	0.693256	0.693655	0.693128	0.693137	0.693369	0.693712	0.693229	0.693299	0.693617	0.693397
TSPYL4_0	6	0.69322	0.840114	0.69322	0.693322	0.693287	0.693748	0.693644	0.693027	0.693614	0.693523	0.693585	0.693921	0.693174	0.693745	0.693149	0.693524	0.694491	0.693352
TSTD3_0	6	0.693167	0.670953	0.693216	0.693338	0.693205	0.693967	0.693531	0.693167	0.693023	0.693635	0.693045	0.69309	0.693264	0.693882	0.693534	0.693173	0.693345	0.69319
TTBK1_0	6	0.69314	0.571374	0.694605	0.693236	0.693413	0.693514	0.692879	0.693054	0.693247	0.693508	0.694024	0.693337	0.69302	0.69314	0.69344	0.693805	0.693667	0.693343
TTBK1_1	6	0.692976	0.124813	0.693065	0.693249	0.692962	0.693686	0.692785	0.693438	0.693418	0.693429	0.694648	0.693112	0.692917	0.693304	0.692976	0.693152	0.693165	0.693137
TTBK1_2	6	0.693131	0.53574	0.693048	0.693131	0.693209	0.69372	0.692936	0.693274	0.693148	0.69307	0.693232	0.69343	0.693306	0.694001	0.693186	0.693136	0.693203	0.693145
TTK_0	6	0.692816	0.0124971	0.692607	0.693261	0.693089	0.693005	0.692818	0.692744	0.693062	0.692935	0.692632	0.692998	0.692969	0.693023	0.693214	0.693094	0.692816	0.69326
TTK_1	6	0.692761	0.00462602	0.692967	0.692881	0.692686	0.692386	0.691904	0.692928	0.692868	0.692861	0.692761	0.693003	0.692935	0.693203	0.693276	0.695634	0.692843	0.693121
TTK_2	6	0.692569	6.6656e-05	0.692872	0.693105	0.692296	0.693266	0.69226	0.692856	0.693224	0.693015	0.692878	0.692687	0.692569	0.692923	0.692675	0.692813	0.69272	0.692553
TTK_3	6	0.69243	1.40214e-06	0.692772	0.693156	0.69243	0.693025	0.692167	0.693226	0.692895	0.693619	0.693011	0.692161	0.693169	0.692227	0.692503	0.693184	0.692676	0.693303
TTLL2_0	6	0.693036	0.240095	0.693179	0.693155	0.69323	0.692765	0.693261	0.693145	0.693513	0.693173	0.693202	0.693224	0.693017	0.693099	0.693192	0.693214	0.692987	0.693036
TTLL2_1	6	0.693195	0.764882	0.693357	0.693171	0.69363	0.693783	0.693781	0.693625	0.693443	0.693425	0.693195	0.693572	0.692994	0.693495	0.69331	0.693168	0.693209	0.693235
TUBB2B_0	6	0.693488	0.999996	0.694868	0.69426	0.693289	0.693488	0.693415	0.693642	0.693924	0.694318	0.696813	0.694031	0.694231	0.694042	0.695155	0.693497	0.693183	0.694241
TUBE1_0	6	0.693143	0.580646	0.692934	0.693113	0.695824	0.693539	0.693693	0.693404	0.693092	0.693143	0.693364	0.693263	0.693503	0.69335	0.693155	0.693471	0.693471	0.693211
TULP1_0	6	0.69317	0.679804	0.693686	0.693674	0.69305	0.693955	0.693631	0.693222	0.69317	0.692982	0.694093	0.69331	0.693281	0.693892	0.693523	0.693182	0.692975	0.693282
TULP1_1	6	0.693149	0.601616	0.693243	0.693236	0.694435	0.692814	0.693931	0.694387	0.693615	0.692872	0.693149	0.693562	0.693558	0.693177	0.693051	0.693558	0.693381	0.693197
TULP4_0	6	0.692974	0.121739	0.692974	0.693075	0.692819	0.693445	0.693239	0.69301	0.693306	0.69304	0.692926	0.692942	0.693137	0.693229	0.693134	0.693913	0.693248	0.693387
TULP4_1	6	0.692986	0.139001	0.693327	0.693155	0.69324	0.693299	0.693296	0.692986	0.692843	0.693336	0.693185	0.692889	0.693243	0.693375	0.692573	0.693036	0.693053	0.69304
TULP4_10	6	0.693146	0.590481	0.693372	0.693096	0.693042	0.693303	0.69336	0.693664	0.693251	0.69323	0.693524	0.693582	0.693231	0.693271	0.693318	0.693143	0.693146	0.693292
TULP4_11	6	0.69323	0.867394	0.69344	0.69323	0.693622	0.693694	0.693303	0.694517	0.693471	0.69357	0.69323	0.693477	0.693227	0.693424	0.693368	0.693178	0.693424	0.694184
TULP4_12	6	0.69313	0.531702	0.693475	0.693482	0.69375	0.693771	0.69313	0.693559	0.69399	0.692886	0.693459	0.69344	0.693177	0.693302	0.693343	0.692966	0.693011	0.693151
TULP4_13	6	0.693249	0.90813	0.693463	0.693331	0.693398	0.693416	0.693585	0.693185	0.693528	0.693274	0.693206	0.693316	0.693249	0.693314	0.693083	0.693315	0.693872	0.693357
TULP4_2	6	0.692952	0.0924381	0.693073	0.693158	0.692902	0.693211	0.693176	0.693294	0.692952	0.692936	0.693044	0.692895	0.693011	0.693158	0.692981	0.693256	0.692977	0.693109
TULP4_3	6	0.69306	0.300852	0.693064	0.693086	0.693362	0.693025	0.693319	0.69314	0.694135	0.693283	0.692918	0.69307	0.69306	0.693119	0.693097	0.692902	0.693087	0.693522
TULP4_4	6	0.692923	0.0635912	0.693196	0.692923	0.69261	0.693379	0.693443	0.692519	0.693793	0.693042	0.693813	0.693301	0.693245	0.693458	0.692196	0.693229	0.693171	0.693357
TULP4_5	6	0.693517	0.999999	0.694037	0.693775	0.693758	0.693632	0.694277	0.69424	0.693242	0.693846	0.694607	0.693876	0.693502	0.694735	0.693136	0.693517	0.693777	0.694187
TULP4_6	6	0.693298	0.972733	0.69442	0.693849	0.693655	0.693952	0.693916	0.693282	0.694333	0.693573	0.693246	0.693515	0.694394	0.693298	0.693163	0.694578	0.693733	0.694813
TULP4_7	6	0.693213	0.820738	0.693049	0.693592	0.693422	0.693633	0.69368	0.694051	0.693681	0.693199	0.695901	0.693943	0.693841	0.694077	0.693186	0.693226	0.693213	0.69392
TULP4_8	6	0.693347	0.994542	0.693496	0.693213	0.693694	0.69346	0.693556	0.693453	0.693644	0.694138	0.694555	0.693294	0.694254	0.693667	0.693112	0.693347	0.693938	0.693397
TULP4_9	6	0.693155	0.624401	0.693506	0.693155	0.693921	0.694165	0.693919	0.693358	0.694069	0.69325	0.694257	0.693474	0.692867	0.693173	0.693111	0.693101	0.693201	0.693922
TXLNB_0	6	0.692985	0.138199	0.693123	0.692985	0.693098	0.693446	0.693362	0.693462	0.693052	0.693626	0.69381	0.692964	0.693636	0.692861	0.693231	0.693384	0.692441	0.694583
TXLNB_1	6	0.69284	0.0185751	0.69284	0.693028	0.69344	0.693379	0.693242	0.693177	0.69364	0.692245	0.693796	0.692619	0.692958	0.692972	0.693119	0.692955	0.692585	0.693841
TXLNB_2	6	0.693187	0.740736	0.693201	0.693256	0.693251	0.693187	0.693345	0.69332	0.693205	0.692831	0.693067	0.693219	0.693214	0.694162	0.693234	0.693261	0.693185	0.69321
TXNDC5_0	6	0.693148	0.598795	0.69328	0.693225	0.693257	0.693396	0.69316	0.6936	0.693404	0.693163	0.69412	0.693094	0.693285	0.693125	0.693148	0.693058	0.693313	0.693548
TXNDC5_1	6	0.693093	0.404066	0.693131	0.693191	0.693093	0.693045	0.693235	0.693646	0.693203	0.693338	0.693173	0.692911	0.693495	0.693335	0.693222	0.692998	0.693165	0.693954
TXNDC5_2	6	0.693043	0.256207	0.693174	0.692822	0.693311	0.692741	0.693043	0.693325	0.693208	0.694451	0.693235	0.693126	0.693363	0.693185	0.69303	0.693597	0.693355	0.693171
UBE2J1_0	6	0.693024	0.211809	0.693139	0.693345	0.693261	0.694289	0.693331	0.693268	0.693359	0.693163	0.693972	0.693581	0.692914	0.692824	0.693024	0.692866	0.693616	0.694055
UBE2J1_1	6	0.693241	0.891	0.693287	0.693442	0.693621	0.69376	0.693936	0.693327	0.693123	0.693156	0.694227	0.693462	0.69313	0.693603	0.693421	0.693304	0.693241	0.693313
UBE3D_0	6	0.693104	0.439062	0.692963	0.693196	0.693306	0.693961	0.693234	0.694402	0.693451	0.693038	0.693172	0.69315	0.692983	0.693282	0.693104	0.693298	0.693761	0.694023
UBE3D_1	6	0.693098	0.421241	0.693383	0.693523	0.693497	0.693161	0.693213	0.69379	0.693296	0.693612	0.693068	0.69308	0.692894	0.693471	0.693098	0.693474	0.69318	0.693356
UBE3D_2	6	0.693191	0.751808	0.693302	0.693191	0.693175	0.693904	0.694367	0.693576	0.693498	0.693212	0.693209	0.693504	0.692995	0.693362	0.693329	0.693635	0.693149	0.694499
UBE3D_3	6	0.69313	0.532803	0.693119	0.693525	0.693215	0.693505	0.693331	0.693264	0.694391	0.693373	0.693379	0.69357	0.6931	0.693209	0.695902	0.69313	0.693099	0.693164
UBE3D_4	6	0.693129	0.528038	0.693051	0.693147	0.693191	0.693312	0.693349	0.693457	0.693514	0.693084	0.693763	0.69302	0.693319	0.693129	0.69317	0.693306	0.693684	0.693408
UBE3D_5	6	0.693167	0.667688	0.693238	0.693327	0.69423	0.693719	0.693767	0.693257	0.693413	0.693098	0.693609	0.693113	0.693707	0.693263	0.693167	0.693105	0.693233	0.694463
UBE3D_6	6	0.693111	0.46401	0.693691	0.693253	0.693287	0.693179	0.693197	0.693111	0.693697	0.693512	0.694386	0.6931	0.693101	0.693426	0.693246	0.693025	0.693378	0.693901
UBE3D_7	6	0.693221	0.843873	0.69457	0.694102	0.693511	0.693337	0.694651	0.693375	0.694169	0.693412	0.693316	0.693112	0.693394	0.693338	0.693175	0.693221	0.693216	0.694108
UBE3D_8	6	0.693299	0.973399	0.693373	0.69338	0.6931	0.694149	0.693629	0.694068	0.693767	0.694187	0.693836	0.693719	0.693438	0.69325	0.698756	0.693299	0.693273	0.693767
UBE3D_9	6	0.693281	0.956878	0.693408	0.693625	0.693585	0.693404	0.693281	0.693436	0.693818	0.6948	0.693628	0.693264	0.693155	0.693751	0.693343	0.69304	0.69397	0.693391
UBR2_0	6	0.693101	0.429718	0.693561	0.693025	0.693191	0.693608	0.693779	0.693069	0.693535	0.69399	0.692956	0.693387	0.693188	0.693101	0.694251	0.693296	0.693113	0.693378
UBR2_1	6	0.693186	0.734622	0.694095	0.693636	0.693439	0.693531	0.693525	0.693928	0.693565	0.693324	0.693176	0.693343	0.693091	0.693606	0.696365	0.693186	0.693118	0.693343
UBR2_2	6	0.693207	0.802488	0.693891	0.693276	0.694096	0.693445	0.693179	0.693591	0.693865	0.693221	0.695454	0.693423	0.694702	0.69326	0.693119	0.693207	0.693102	0.693785
UBR2_3	6	0.693253	0.915519	0.693743	0.692872	0.693624	0.693318	0.693325	0.693333	0.694233	0.693342	0.692623	0.693303	0.693382	0.693005	0.693292	0.694726	0.693253	0.693764
UBR2_4	6	0.693119	0.491926	0.693214	0.695443	0.693211	0.693388	0.693114	0.693323	0.694209	0.694341	0.693119	0.693888	0.693283	0.693268	0.693104	0.693074	0.693359	0.69332
UFL1_0	6	0.693272	0.944893	0.693372	0.693388	0.693375	0.69328	0.693624	0.693653	0.694015	0.693444	0.69311	0.692937	0.693348	0.693272	0.693112	0.693702	0.693352	0.693336
UFL1_1	6	0.693234	0.877053	0.693592	0.693298	0.693666	0.69357	0.693377	0.693433	0.693234	0.693404	0.693172	0.69311	0.693319	0.693554	0.693317	0.693207	0.693287	0.693241
UHRF1BP1_0	6	0.693151	0.610146	0.693457	0.693198	0.693214	0.693095	0.69334	0.693176	0.693367	0.69317	0.693259	0.693127	0.693151	0.693232	0.693202	0.693999	0.693008	0.694101
UHRF1BP1_1	6	0.693122	0.503534	0.693464	0.693163	0.693217	0.693509	0.693886	0.693056	0.693164	0.693872	0.693221	0.693064	0.692895	0.693257	0.693354	0.693367	0.693122	0.693218
UHRF1BP1_2	6	0.693196	0.768227	0.693194	0.693232	0.693231	0.693398	0.693263	0.693119	0.693823	0.693578	0.693472	0.693281	0.693422	0.693207	0.693122	0.693297	0.693196	0.693485
UHRF1BP1_3	6	0.693089	0.38864	0.693406	0.693159	0.693096	0.69385	0.69297	0.693062	0.693255	0.693251	0.693192	0.693149	0.693169	0.693537	0.693279	0.693078	0.693492	0.693089
UHRF1BP1_4	6	0.693095	0.408177	0.693428	0.69314	0.693062	0.693727	0.693544	0.694242	0.694084	0.693366	0.693004	0.693305	0.693158	0.693015	0.693129	0.693095	0.693221	0.693225
UHRF1BP1_5	6	0.693048	0.270217	0.692681	0.693122	0.693399	0.6933	0.693479	0.693389	0.693182	0.693241	0.693048	0.693149	0.692682	0.693314	0.693039	0.693052	0.693437	0.693286
ULBP1_0	6	0.693184	0.728322	0.693468	0.693173	0.69326	0.693547	0.693497	0.693184	0.693283	0.693296	0.693397	0.693463	0.693185	0.69363	0.693165	0.693332	0.693125	0.693519
ULBP1_1	6	0.693223	0.848895	0.693108	0.69328	0.693264	0.693633	0.693308	0.693834	0.693399	0.693392	0.693267	0.693729	0.693456	0.693481	0.693827	0.6932	0.693002	0.693223
ULBP2_0	6	0.693097	0.414986	0.693445	0.693227	0.69328	0.692854	0.693892	0.694029	0.693093	0.69327	0.693097	0.693792	0.693202	0.693504	0.693104	0.693088	0.693221	0.693434
ULBP3_0	6	0.693192	0.756781	0.693122	0.693299	0.693293	0.693619	0.693759	0.693452	0.69373	0.693897	0.693192	0.693259	0.693615	0.693041	0.693985	0.693122	0.693325	0.694619
UNC5CL_0	6	0.693189	0.746798	0.693035	0.693189	0.693214	0.693767	0.69355	0.693634	0.693148	0.694303	0.693237	0.693141	0.693702	0.693364	0.693243	0.693294	0.693246	0.693341
UNC93A_0	6	0.693146	0.592597	0.693334	0.693146	0.693331	0.693463	0.693326	0.693358	0.693075	0.693272	0.693169	0.692848	0.693541	0.693216	0.693093	0.693153	0.693365	0.693334
UNC93A_1	6	0.69308	0.360049	0.693127	0.693113	0.692659	0.69288	0.693117	0.693534	0.694993	0.693431	0.693482	0.69308	0.693366	0.692964	0.693239	0.693104	0.693101	0.696079
UNC93A_2	6	0.693067	0.32268	0.693184	0.693192	0.693095	0.693518	0.693639	0.693357	0.695256	0.693113	0.693681	0.693292	0.692945	0.693043	0.693464	0.693717	0.692986	0.693067
UNC93A_3	6	0.693044	0.25984	0.692976	0.693367	0.693044	0.693357	0.69356	0.693506	0.693053	0.693952	0.692616	0.693202	0.693379	0.693676	0.693414	0.693082	0.69326	0.692914
USP45_0	6	0.693074	0.342119	0.693074	0.693287	0.693335	0.693386	0.693113	0.693071	0.693128	0.693214	0.693443	0.693212	0.693047	0.693326	0.694094	0.693453	0.69301	0.693136
USP45_1	6	0.693149	0.602543	0.693088	0.69325	0.69304	0.693474	0.69305	0.693248	0.693215	0.693295	0.693478	0.693149	0.693149	0.693584	0.693172	0.693214	0.693197	0.693414
USP45_2	6	0.693128	0.524561	0.693258	0.693045	0.692745	0.693548	0.69327	0.693526	0.693425	0.693128	0.692975	0.693176	0.693294	0.693211	0.693268	0.693441	0.693162	0.693248
USP45_3	6	0.693107	0.450717	0.69296	0.693307	0.693107	0.693285	0.692862	0.69311	0.693542	0.693227	0.693276	0.693174	0.693116	0.693636	0.693073	0.693107	0.693282	0.693186
USP45_4	6	0.693063	0.31129	0.693504	0.69342	0.693307	0.692528	0.693604	0.692983	0.693876	0.693062	0.693207	0.693473	0.693063	0.69361	0.693068	0.693136	0.693141	0.693648
USP49_0	6	0.692836	0.0173207	0.69275	0.693392	0.693199	0.693225	0.693332	0.693304	0.693452	0.692933	0.692588	0.693187	0.692836	0.693109	0.692826	0.693202	0.693251	0.693398
USP49_1	6	0.693012	0.186311	0.693142	0.693158	0.693228	0.692827	0.693182	0.693012	0.693627	0.693154	0.69303	0.692865	0.693091	0.693165	0.692881	0.694799	0.693174	0.693892
USP49_2	6	0.693103	0.435183	0.693327	0.692947	0.693345	0.693155	0.693103	0.693156	0.693417	0.693317	0.693133	0.69287	0.69321	0.693309	0.693175	0.692859	0.693164	0.693193
USP49_3	6	0.693053	0.28298	0.693238	0.693053	0.693104	0.693209	0.693441	0.693574	0.693343	0.693419	0.692725	0.693047	0.692674	0.693684	0.693176	0.693671	0.694158	0.69328
UST_0	6	0.693202	0.789484	0.693341	0.692944	0.693225	0.693602	0.69397	0.693268	0.693202	0.693419	0.69389	0.693077	0.693413	0.693437	0.693089	0.693531	0.693259	0.693865
UST_1	6	0.693125	0.513255	0.693309	0.693134	0.694051	0.693481	0.693197	0.693662	0.693067	0.693409	0.69312	0.69342	0.693125	0.693465	0.693105	0.693167	0.693416	0.693356
UST_10	6	0.693232	0.871268	0.693124	0.693245	0.693336	0.693366	0.693292	0.693301	0.693193	0.693474	0.692986	0.693416	0.693742	0.693381	0.693558	0.693271	0.693315	0.693232
UST_11	6	0.69316	0.643755	0.693234	0.693209	0.693086	0.6934	0.693265	0.693137	0.693628	0.694156	0.693654	0.69318	0.693076	0.693252	0.69316	0.693671	0.693166	0.694198
UST_12	6	0.693294	0.969631	0.69336	0.69342	0.693324	0.69454	0.693697	0.693035	0.694375	0.693809	0.693933	0.693519	0.693294	0.69357	0.693175	0.69329	0.69403	0.69375
UST_13	6	0.693178	0.707376	0.693272	0.693009	0.693178	0.693758	0.693195	0.693438	0.694115	0.693166	0.694522	0.694101	0.693205	0.693638	0.692957	0.693305	0.69322	0.6945
UST_14	6	0.693029	0.224149	0.693033	0.693081	0.692854	0.693399	0.693508	0.693803	0.694013	0.693169	0.693327	0.693259	0.692851	0.693425	0.693029	0.692963	0.693341	0.693137
UST_15	6	0.693071	0.334321	0.693306	0.693071	0.693103	0.693245	0.693846	0.693493	0.693606	0.693223	0.693026	0.693145	0.692813	0.693191	0.693176	0.692969	0.693201	0.693405
UST_16	6	0.693211	0.81684	0.693297	0.693032	0.693305	0.693372	0.693107	0.693313	0.694159	0.693211	0.693737	0.693321	0.693802	0.693466	0.693113	0.693274	0.693427	0.693329
UST_17	6	0.692578	8.34208e-05	0.693026	0.692803	0.692578	0.692787	0.692254	0.69349	0.692745	0.693083	0.692883	0.693063	0.692563	0.693151	0.692969	0.692942	0.692403	0.693692
UST_18	6	0.693073	0.339287	0.693183	0.693194	0.693167	0.693369	0.692965	0.693319	0.693905	0.693113	0.692844	0.692825	0.693073	0.693191	0.693228	0.694014	0.693461	0.693365
UST_19	6	0.693215	0.82818	0.693317	0.693215	0.693232	0.693819	0.693698	0.693195	0.69322	0.693225	0.693362	0.693165	0.692986	0.693337	0.693345	0.695405	0.693389	0.69362
UST_2	6	0.693142	0.578012	0.693456	0.693263	0.692932	0.693219	0.693456	0.693235	0.694055	0.693338	0.693192	0.69314	0.693142	0.693396	0.693225	0.693689	0.693493	0.693142
UST_3	6	0.693156	0.627542	0.693337	0.693207	0.693201	0.693495	0.693156	0.69324	0.693661	0.693992	0.692975	0.69404	0.693421	0.693293	0.69309	0.693091	0.693997	0.693204
UST_4	6	0.693201	0.785649	0.693327	0.693459	0.6933	0.693201	0.693418	0.693398	0.693252	0.693304	0.693013	0.693396	0.69338	0.693277	0.693173	0.693213	0.693112	0.693379
UST_5	6	0.693239	0.887655	0.693338	0.693143	0.693266	0.69391	0.694231	0.693248	0.69345	0.693348	0.69422	0.693163	0.693629	0.693274	0.693863	0.693171	0.693243	0.693239
UST_6	6	0.693158	0.635844	0.693319	0.693158	0.693189	0.693801	0.693441	0.693491	0.693671	0.69365	0.693163	0.692942	0.692915	0.693256	0.693269	0.693092	0.69337	0.693304
UST_7	6	0.69299	0.146879	0.693221	0.693342	0.69272	0.693025	0.693139	0.693095	0.693246	0.693123	0.692728	0.693161	0.69299	0.692837	0.69308	0.693266	0.693236	0.69331
UST_8	6	0.693176	0.70265	0.693011	0.69369	0.693411	0.693252	0.693124	0.693456	0.693325	0.693249	0.692797	0.693322	0.693242	0.693176	0.69324	0.693675	0.693306	0.693282
UST_9	6	0.69316	0.645078	0.693223	0.692948	0.693348	0.693268	0.693375	0.693173	0.694126	0.693107	0.693569	0.693273	0.693198	0.693377	0.693411	0.692889	0.69316	0.693285
UTRN_0	6	0.693042	0.253206	0.693435	0.693172	0.69345	0.693368	0.693111	0.69464	0.695631	0.693196	0.692477	0.692428	0.692841	0.693275	0.6936	0.693042	0.693085	0.693331
UTRN_1	6	0.69296	0.102603	0.693185	0.693268	0.693456	0.693538	0.693346	0.69296	0.693483	0.69283	0.694027	0.693201	0.692813	0.693471	0.693114	0.692936	0.693166	0.694701
UTRN_10	6	0.693219	0.837944	0.693358	0.693219	0.693246	0.693314	0.69292	0.693226	0.693274	0.693451	0.693431	0.692782	0.693046	0.693333	0.693544	0.69347	0.693238	0.694012
UTRN_11	6	0.692901	0.0468074	0.692806	0.693132	0.692992	0.693806	0.692932	0.693104	0.693266	0.693477	0.693356	0.692676	0.692927	0.692895	0.693032	0.692928	0.693021	0.692901
UTRN_12	6	0.69284	0.0183656	0.693403	0.692146	0.692769	0.693455	0.69284	0.693071	0.692884	0.693052	0.693271	0.692969	0.693208	0.692964	0.693673	0.694354	0.692302	0.69308
UTRN_13	6	0.69294	0.0793396	0.693621	0.692966	0.692381	0.692466	0.69294	0.693322	0.694543	0.693314	0.692115	0.693372	0.693531	0.692978	0.692954	0.69302	0.693677	0.693762
UTRN_14	6	0.693163	0.654387	0.693179	0.693163	0.693105	0.693467	0.693045	0.693927	0.694637	0.693194	0.694156	0.693319	0.693219	0.692715	0.693184	0.693262	0.693242	0.693499
UTRN_15	6	0.693174	0.695771	0.69335	0.693174	0.693636	0.693093	0.694123	0.693433	0.693415	0.693254	0.693287	0.69315	0.692991	0.693238	0.693262	0.69325	0.693483	0.693701
UTRN_16	6	0.693129	0.529356	0.693223	0.693222	0.693643	0.693486	0.693061	0.693157	0.69302	0.693231	0.693393	0.693143	0.694431	0.693171	0.693009	0.693129	0.693181	0.693497
UTRN_17	6	0.693061	0.304213	0.69335	0.693283	0.693217	0.693139	0.693174	0.69339	0.69305	0.693175	0.693126	0.693235	0.69313	0.693175	0.693061	0.693194	0.692995	0.692975
UTRN_18	6	0.693124	0.51053	0.693442	0.693217	0.693847	0.693265	0.693047	0.694591	0.693247	0.693124	0.693799	0.693222	0.694017	0.693483	0.693106	0.693089	0.693419	0.693487
UTRN_19	6	0.693156	0.629906	0.693213	0.693219	0.693131	0.693387	0.693167	0.693815	0.693136	0.693512	0.693434	0.69334	0.694938	0.693156	0.693231	0.694321	0.693273	0.6931
UTRN_2	6	0.693141	0.572486	0.693546	0.693065	0.693212	0.693033	0.693345	0.693342	0.693094	0.693403	0.693722	0.693309	0.69331	0.693518	0.693141	0.693304	0.693184	0.693411
UTRN_20	6	0.693171	0.685197	0.693346	0.693356	0.693238	0.693362	0.695963	0.693203	0.693171	0.693255	0.693093	0.693224	0.693712	0.693248	0.693128	0.694047	0.693099	0.693197
UTRN_21	6	0.693173	0.691995	0.693137	0.693072	0.693444	0.693511	0.693203	0.693242	0.693292	0.693235	0.693252	0.69361	0.693791	0.693309	0.693296	0.693177	0.693164	0.693173
UTRN_22	6	0.69316	0.642432	0.69326	0.693243	0.693703	0.693112	0.693962	0.693296	0.69335	0.693455	0.693116	0.693172	0.693434	0.69373	0.69316	0.693075	0.693449	0.693319
UTRN_3	6	0.69309	0.391401	0.693284	0.693433	0.694189	0.693521	0.693691	0.694171	0.69304	0.692934	0.692656	0.69309	0.694107	0.693856	0.693124	0.693253	0.694117	0.693271
UTRN_4	6	0.693083	0.371659	0.693083	0.693908	0.693213	0.693078	0.693198	0.693651	0.693522	0.693574	0.693021	0.693625	0.692746	0.693466	0.693215	0.693307	0.693371	0.693354
UTRN_5	6	0.693256	0.920782	0.693256	0.69337	0.695868	0.693523	0.69327	0.693901	0.694182	0.692919	0.693639	0.693667	0.694305	0.693402	0.692993	0.693151	0.693721	0.693492
UTRN_6	6	0.692882	0.0355195	0.694258	0.692882	0.692975	0.693112	0.692882	0.692699	0.693076	0.69324	0.693129	0.693128	0.692909	0.69318	0.693058	0.693871	0.692879	0.693
UTRN_7	6	0.692878	0.0332155	0.693134	0.693052	0.692891	0.693212	0.692878	0.692616	0.69329	0.693284	0.69308	0.693369	0.692742	0.693159	0.69303	0.693099	0.693245	0.692831
UTRN_8	6	0.693019	0.202187	0.693019	0.693076	0.693188	0.692746	0.693152	0.694179	0.693683	0.693332	0.692838	0.693171	0.693172	0.692803	0.693229	0.693295	0.693188	0.693199
UTRN_9	6	0.692839	0.0182173	0.692968	0.693177	0.692876	0.693284	0.69242	0.6931	0.692915	0.693493	0.692623	0.692839	0.692974	0.693339	0.692786	0.693671	0.692925	0.693765
VEGFA_0	6	0.693329	0.989728	0.693419	0.693187	0.693449	0.694003	0.69344	0.693328	0.693465	0.693566	0.693688	0.693472	0.694252	0.693329	0.693372	0.693001	0.693348	0.693442
VEGFA_1	6	0.693131	0.536475	0.694882	0.693186	0.693131	0.693565	0.693361	0.693206	0.693093	0.692923	0.69297	0.693274	0.693244	0.693186	0.693377	0.693183	0.693846	0.693193
VGLL2_0	6	0.6932	0.782918	0.694497	0.693114	0.694888	0.6932	0.693204	0.693337	0.695366	0.693056	0.693488	0.693245	0.693184	0.693994	0.693423	0.694373	0.69335	0.693424
VIP_0	6	0.692855	0.0234463	0.693077	0.693041	0.693858	0.692994	0.692544	0.692751	0.69388	0.693044	0.693325	0.693522	0.69335	0.69313	0.692528	0.693177	0.692855	0.693281
VN1R10P_0	6	0.693128	0.525475	0.693021	0.693196	0.693321	0.693352	0.693176	0.693209	0.693217	0.693464	0.693156	0.693013	0.6931	0.693348	0.693244	0.693396	0.693226	0.693128
VNN1_0	6	0.69314	0.568965	0.693107	0.693339	0.693151	0.693668	0.694433	0.693187	0.693747	0.693186	0.69314	0.693225	0.693163	0.693234	0.693131	0.694165	0.693111	0.693662
VNN1_1	6	0.693043	0.256056	0.693043	0.69316	0.693511	0.693437	0.693111	0.693115	0.693249	0.693038	0.693384	0.692836	0.693211	0.693269	0.693116	0.693318	0.693039	0.693225
VNN1_2	6	0.693094	0.405059	0.693333	0.693257	0.693094	0.693371	0.693546	0.693873	0.693242	0.693417	0.693003	0.693194	0.693047	0.693128	0.693065	0.693168	0.693558	0.693711
VNN1_3	6	0.693074	0.342874	0.693339	0.693074	0.693891	0.693116	0.693492	0.693245	0.693691	0.693403	0.693152	0.692989	0.693025	0.693716	0.692869	0.693155	0.693526	0.693244
VNN2_0	6	0.693138	0.562077	0.693681	0.695203	0.693803	0.693855	0.693253	0.693136	0.693138	0.693076	0.694023	0.6931	0.693358	0.693344	0.693138	0.693223	0.693364	0.693638
VNN2_1	6	0.692691	0.00113918	0.693192	0.69327	0.693815	0.693011	0.692624	0.694788	0.693302	0.692691	0.692559	0.693493	0.692113	0.695301	0.692731	0.69277	0.692988	0.693157
VNN3_0	6	0.692953	0.0942709	0.693037	0.694303	0.691872	0.693283	0.692991	0.693631	0.692953	0.693446	0.694411	0.693628	0.693337	0.692988	0.692406	0.693117	0.692513	0.694172
VNN3_1	6	0.693203	0.792671	0.693082	0.693888	0.693836	0.6932	0.694985	0.693986	0.693644	0.693203	0.692553	0.69337	0.694145	0.694059	0.693644	0.693358	0.693293	0.693299
VTA1_0	6	0.693194	0.764328	0.693347	0.693431	0.693202	0.693309	0.693041	0.693344	0.693754	0.693311	0.693194	0.693459	0.693565	0.693301	0.693092	0.693182	0.693583	0.69407
VTA1_1	6	0.693265	0.936192	0.693319	0.693431	0.693493	0.693496	0.693275	0.693265	0.693784	0.693294	0.693758	0.693644	0.693082	0.693303	0.693136	0.693172	0.69346	0.693485
VTA1_2	6	0.69333	0.989926	0.69334	0.693194	0.69333	0.693877	0.693611	0.693526	0.693411	0.693679	0.693343	0.693307	0.693318	0.694088	0.693699	0.696097	0.693632	0.693535
WASF1_0	6	0.692824	0.014245	0.693274	0.693068	0.692751	0.693337	0.694233	0.692885	0.693441	0.693342	0.692894	0.693721	0.693251	0.693599	0.693624	0.692701	0.692824	0.692762
WASF1_1	6	0.69266	0.000585452	0.692421	0.69266	0.692524	0.693036	0.693277	0.693208	0.69324	0.69324	0.692409	0.693261	0.693034	0.693102	0.693235	0.693177	0.693052	0.693947
WASF1_2	6	0.692825	0.0144198	0.693119	0.692794	0.693153	0.692825	0.693003	0.692887	0.693123	0.69345	0.692804	0.693397	0.693379	0.693232	0.693252	0.692794	0.693068	0.693276
WASF1_3	6	0.692829	0.0155655	0.692939	0.693142	0.693277	0.693323	0.693383	0.69289	0.692399	0.69362	0.69455	0.692826	0.692952	0.692829	0.69364	0.693488	0.6931	0.692734
WASF1_4	6	0.69301	0.183601	0.693463	0.692929	0.69301	0.69381	0.693337	0.693267	0.69464	0.692707	0.693292	0.693128	0.693258	0.692928	0.693275	0.693378	0.693392	0.693119
WDR27_0	6	0.693005	0.172938	0.693209	0.693327	0.693085	0.693287	0.693346	0.693308	0.693066	0.693142	0.693451	0.693585	0.693005	0.693931	0.692844	0.69281	0.692999	0.693109
WDR27_1	6	0.693215	0.827421	0.693538	0.693321	0.693215	0.693306	0.693132	0.694132	0.69387	0.693082	0.693626	0.693666	0.693348	0.693389	0.694314	0.694619	0.693123	0.693576
WDR27_10	6	0.693284	0.959921	0.693406	0.693421	0.693284	0.693683	0.697129	0.693137	0.693127	0.693658	0.693555	0.693806	0.693413	0.693476	0.693893	0.693064	0.694073	0.693671
WDR27_11	6	0.69327	0.942521	0.693546	0.693893	0.693193	0.693546	0.694391	0.697767	0.693712	0.693485	0.693568	0.694655	0.693106	0.693397	0.693519	0.69327	0.693219	0.693421
WDR27_12	6	0.693168	0.67403	0.693332	0.693121	0.693589	0.693168	0.693848	0.693408	0.693611	0.693954	0.693167	0.693203	0.6933	0.693637	0.693844	0.693007	0.69372	0.695079
WDR27_13	6	0.693067	0.321486	0.693108	0.693095	0.693247	0.69331	0.693249	0.693242	0.693254	0.693067	0.693422	0.693214	0.692793	0.693054	0.693185	0.693328	0.69324	0.693048
WDR27_14	6	0.693081	0.364261	0.693186	0.693292	0.693257	0.693092	0.693292	0.693005	0.693436	0.692964	0.693838	0.693409	0.693042	0.693414	0.693124	0.693909	0.693081	0.693913
WDR27_15	6	0.693223	0.84795	0.693398	0.693183	0.693459	0.697429	0.693825	0.693273	0.693146	0.693406	0.693273	0.69366	0.693433	0.693223	0.6933	0.693523	0.693215	0.693281
WDR27_2	6	0.693348	0.994803	0.693667	0.693336	0.693465	0.694666	0.694242	0.693963	0.694015	0.693692	0.692984	0.696163	0.693881	0.695135	0.69498	0.693348	0.693306	0.693657
WDR27_3	6	0.693263	0.932005	0.693447	0.693252	0.694294	0.693692	0.693378	0.693519	0.695215	0.693506	0.693464	0.693263	0.693173	0.693684	0.69321	0.693592	0.695367	0.694229
WDR27_4	6	0.693198	0.775848	0.693264	0.693733	0.693198	0.693717	0.697214	0.693214	0.693404	0.69334	0.694159	0.693878	0.692997	0.692981	0.694455	0.693082	0.693292	0.69388
WDR27_5	6	0.692955	0.0965424	0.692955	0.693111	0.693089	0.693461	0.693185	0.694214	0.694405	0.693372	0.692903	0.693489	0.692584	0.693496	0.693284	0.693112	0.693119	0.692882
WDR27_6	6	0.693161	0.648784	0.693129	0.69401	0.693161	0.693252	0.692958	0.693192	0.694688	0.694495	0.69367	0.693237	0.693198	0.693361	0.693483	0.693192	0.693136	0.699604
WDR27_7	6	0.693215	0.82601	0.694133	0.693158	0.693379	0.694015	0.692952	0.693729	0.693215	0.693566	0.694294	0.693214	0.694905	0.693409	0.694185	0.693554	0.693434	0.693707
WDR27_8	6	0.693383	0.998709	0.693383	0.693322	0.693544	0.694594	0.694023	0.69361	0.693877	0.693168	0.694729	0.693764	0.69437	0.693174	0.693441	0.69481	0.693774	0.693776
WDR27_9	6	0.693452	0.999963	0.693452	0.693661	0.693642	0.693585	0.694682	0.694893	0.695391	0.69396	0.693685	0.693424	0.694182	0.694234	0.697876	0.693796	0.693184	0.692998
WRNIP1_0	6	0.693098	0.419791	0.693575	0.693068	0.693007	0.693376	0.693249	0.69409	0.693303	0.693276	0.693657	0.693098	0.693455	0.693367	0.693217	0.69316	0.69342	0.692602
WRNIP1_1	6	0.693139	0.567483	0.69326	0.693517	0.693139	0.693174	0.693454	0.692964	0.695026	0.693235	0.693354	0.692967	0.69364	0.693678	0.693103	0.693224	0.693236	0.69376
WRNIP1_2	6	0.693128	0.52511	0.693387	0.693237	0.693482	0.693551	0.693231	0.69334	0.693144	0.693323	0.693023	0.693161	0.693128	0.693476	0.693208	0.693118	0.6931	0.69318
WTAP_0	6	0.693057	0.293487	0.693088	0.693277	0.693492	0.693974	0.694024	0.692768	0.693179	0.693057	0.693507	0.69294	0.693146	0.693183	0.692974	0.693155	0.693311	0.693234
WTAP_1	6	0.693025	0.21344	0.693114	0.692965	0.693209	0.69304	0.693311	0.693025	0.693329	0.693439	0.693542	0.693236	0.692645	0.693849	0.693367	0.693243	0.693042	0.693024
XPO5_0	6	0.693131	0.538129	0.693131	0.695051	0.694294	0.693419	0.693201	0.693101	0.693579	0.693519	0.693848	0.693843	0.693184	0.693516	0.69511	0.693332	0.693024	0.692947
XPO5_1	6	0.693164	0.65815	0.693017	0.693072	0.693484	0.693432	0.694985	0.69437	0.69379	0.693289	0.695812	0.693862	0.694381	0.693099	0.693814	0.693164	0.693413	0.693594
YIPF3_0	6	0.693156	0.629389	0.693443	0.693176	0.693352	0.693761	0.693932	0.693156	0.692909	0.693179	0.693399	0.692768	0.695199	0.693616	0.694512	0.693216	0.694381	0.693141
ZBTB24_0	6	0.692679	0.000892807	0.693072	0.69258	0.692911	0.694789	0.69283	0.692459	0.693145	0.693601	0.692982	0.693165	0.692617	0.69318	0.692679	0.693565	0.693068	0.692714
ZBTB2_0	6	0.692988	0.143325	0.692947	0.693633	0.693975	0.693481	0.693371	0.69291	0.695296	0.69335	0.693813	0.693278	0.693265	0.693625	0.692841	0.692988	0.693342	0.693043
ZBTB2_1	6	0.693096	0.413847	0.693099	0.693488	0.693681	0.693157	0.693184	0.693277	0.693061	0.693249	0.693159	0.693192	0.693062	0.694404	0.693256	0.693096	0.693793	0.693001
ZC2HC1B_0	6	0.693199	0.780203	0.693466	0.693484	0.693397	0.693921	0.6935	0.693479	0.693242	0.692947	0.693935	0.693199	0.69324	0.693458	0.693126	0.693125	0.693686	0.694072
ZC2HC1B_1	6	0.693421	0.999793	0.693421	0.69347	0.696102	0.693344	0.693484	0.693822	0.693591	0.69359	0.694836	0.69353	0.69344	0.693288	0.69278	0.694559	0.693739	0.695606
ZC2HC1B_2	6	0.693313	0.982602	0.693188	0.693776	0.694464	0.693341	0.693478	0.693946	0.694986	0.693423	0.694124	0.693239	0.693801	0.693337	0.693313	0.693208	0.693342	0.695714
ZC2HC1B_3	6	0.693254	0.917681	0.693367	0.693212	0.693629	0.693288	0.694483	0.693359	0.693264	0.693254	0.693453	0.693916	0.693765	0.693623	0.693239	0.692986	0.69336	0.694
ZC3H12D_0	6	0.693096	0.411975	0.693143	0.693521	0.693593	0.693367	0.693372	0.693018	0.693726	0.693273	0.693184	0.693278	0.693064	0.692989	0.693096	0.693641	0.695511	0.693138
ZC3H12D_1	6	0.693093	0.403867	0.69314	0.693155	0.693267	0.693352	0.693232	0.693204	0.6936	0.692845	0.693035	0.692949	0.693477	0.693108	0.695215	0.6944	0.693616	0.693093
ZC3H12D_2	6	0.692959	0.100966	0.693487	0.693143	0.693146	0.692959	0.693258	0.69301	0.69628	0.693001	0.692854	0.692804	0.692947	0.693099	0.693202	0.693056	0.692969	0.693625
ZC3H12D_3	6	0.693102	0.43231	0.693255	0.693357	0.693232	0.69282	0.692909	0.693102	0.692939	0.69317	0.693285	0.6934	0.693739	0.69335	0.693238	0.693131	0.693368	0.693195
ZDHHC14_0	6	0.692989	0.145293	0.69331	0.692974	0.693091	0.692989	0.693482	0.69409	0.695268	0.693323	0.695838	0.69292	0.692856	0.693613	0.693369	0.693166	0.695896	0.693537
ZDHHC14_1	6	0.693058	0.296408	0.692866	0.693269	0.69368	0.693733	0.697121	0.693187	0.698072	0.694859	0.697794	0.693991	0.692976	0.693567	0.693058	0.694067	0.692694	0.693069
ZDHHC14_10	6	0.693098	0.418882	0.693375	0.693122	0.693196	0.693433	0.693336	0.693485	0.693437	0.693605	0.692927	0.692986	0.693686	0.693268	0.692977	0.693098	0.693251	0.693926
ZDHHC14_11	6	0.693094	0.407181	0.693181	0.693148	0.69318	0.693613	0.693169	0.693215	0.693304	0.693142	0.69299	0.693094	0.693561	0.693396	0.693104	0.692891	0.693081	0.693446
ZDHHC14_12	6	0.693167	0.668777	0.693286	0.693167	0.693257	0.694101	0.69331	0.693104	0.693403	0.693537	0.693849	0.693141	0.693541	0.693338	0.693129	0.693435	0.693307	0.694137
ZDHHC14_13	6	0.693042	0.254403	0.692996	0.69327	0.693386	0.69343	0.692947	0.693115	0.693644	0.693409	0.694425	0.69327	0.692956	0.693212	0.693178	0.69329	0.693042	0.693559
ZDHHC14_14	6	0.69311	0.459795	0.693224	0.693377	0.693127	0.693518	0.693251	0.693486	0.693216	0.693375	0.693555	0.693093	0.693922	0.692831	0.69311	0.692838	0.693191	0.693406
ZDHHC14_15	6	0.693301	0.974522	0.693312	0.693235	0.693301	0.695405	0.694019	0.6946	0.693702	0.693775	0.69619	0.6939	0.694771	0.697127	0.693134	0.697145	0.693513	0.693257
ZDHHC14_16	6	0.693296	0.971133	0.693296	0.693666	0.693742	0.693453	0.693195	0.693428	0.694467	0.694434	0.696197	0.693466	0.693329	0.693368	0.693231	0.693241	0.695475	0.693661
ZDHHC14_17	6	0.69323	0.865859	0.69328	0.693206	0.693543	0.69344	0.693715	0.694427	0.693557	0.695059	0.694167	0.693165	0.6935	0.693256	0.69339	0.69323	0.693114	0.693547
ZDHHC14_18	6	0.693191	0.753138	0.693477	0.693246	0.694675	0.693404	0.6941	0.693853	0.693787	0.693426	0.693679	0.693138	0.693183	0.693226	0.693191	0.693531	0.693177	0.694117
ZDHHC14_19	6	0.693246	0.902138	0.693296	0.693246	0.693389	0.693447	0.69318	0.69373	0.694597	0.693749	0.694176	0.693127	0.693619	0.693383	0.693172	0.69403	0.693333	0.693286
ZDHHC14_2	6	0.693186	0.735304	0.693483	0.693306	0.693186	0.693042	0.693803	0.694745	0.693112	0.693336	0.693251	0.693644	0.69358	0.693294	0.695514	0.693146	0.693399	0.694685
ZDHHC14_20	6	0.693135	0.550839	0.693125	0.693366	0.693108	0.69367	0.693274	0.693141	0.693117	0.693393	0.693189	0.693139	0.693211	0.693517	0.693305	0.693384	0.693135	0.6932
ZDHHC14_3	6	0.692747	0.00353391	0.692618	0.693299	0.693285	0.692602	0.692872	0.693061	0.693225	0.692693	0.692747	0.692996	0.693989	0.693184	0.693062	0.693948	0.693379	0.694225
ZDHHC14_4	6	0.692939	0.0786825	0.693195	0.692888	0.693202	0.693318	0.69322	0.693088	0.692979	0.693142	0.692724	0.692237	0.693198	0.693373	0.693136	0.692939	0.693305	0.693439
ZDHHC14_5	6	0.692873	0.0308068	0.693333	0.693089	0.693085	0.692574	0.692281	0.692873	0.693319	0.692911	0.693457	0.693391	0.693376	0.693001	0.692334	0.693125	0.693424	0.693748
ZDHHC14_6	6	0.693078	0.354137	0.693267	0.693053	0.693078	0.694108	0.693091	0.693631	0.693543	0.693547	0.693961	0.693269	0.692539	0.693507	0.693843	0.692466	0.693138	0.69371
ZDHHC14_7	6	0.693106	0.445859	0.693119	0.693139	0.693338	0.693311	0.693191	0.693261	0.69327	0.693002	0.693109	0.692725	0.692956	0.693106	0.693263	0.69323	0.693719	0.693424
ZDHHC14_8	6	0.69306	0.30309	0.693423	0.693145	0.693215	0.693429	0.69306	0.693243	0.695882	0.693393	0.692951	0.693135	0.69306	0.693046	0.69298	0.694033	0.693405	0.694111
ZDHHC14_9	6	0.693121	0.499307	0.692975	0.693215	0.693197	0.693253	0.692823	0.69332	0.69387	0.69327	0.694264	0.693156	0.693208	0.693121	0.693401	0.693057	0.693125	0.693434
ZFAND3_0	6	0.693095	0.409009	0.693012	0.693214	0.69368	0.693238	0.693557	0.694083	0.693289	0.693095	0.692495	0.693099	0.6935	0.693136	0.693011	0.693604	0.693144	0.693276
ZFAND3_1	6	0.693028	0.221982	0.692956	0.693181	0.693661	0.6936	0.693084	0.695246	0.693769	0.692982	0.693308	0.693028	0.692974	0.693085	0.693071	0.6931	0.693342	0.693106
ZFAND3_10	6	0.692748	0.00366283	0.693054	0.692647	0.693492	0.692919	0.693681	0.695634	0.692831	0.693317	0.693642	0.692748	0.693287	0.693262	0.692539	0.693056	0.692579	0.693062
ZFAND3_11	6	0.692958	0.100218	0.693352	0.692753	0.693322	0.693426	0.69306	0.692996	0.69351	0.693435	0.693052	0.692831	0.692958	0.693371	0.693224	0.693231	0.693861	0.692686
ZFAND3_12	6	0.692929	0.0690791	0.692857	0.693106	0.693307	0.693562	0.693202	0.69311	0.692736	0.693213	0.6931	0.692929	0.692909	0.693312	0.692964	0.693212	0.692957	0.693547
ZFAND3_13	6	0.692815	0.0122865	0.693425	0.692945	0.693197	0.692583	0.692926	0.693264	0.692887	0.692955	0.693178	0.69317	0.69361	0.692459	0.692824	0.693453	0.692815	0.692574
ZFAND3_14	6	0.692857	0.0240987	0.692768	0.693218	0.693361	0.69312	0.693046	0.694046	0.691828	0.692857	0.694334	0.693073	0.693191	0.69304	0.692634	0.693118	0.69293	0.693525
ZFAND3_15	6	0.693071	0.333725	0.693167	0.692985	0.693371	0.69256	0.693253	0.693151	0.694333	0.693154	0.693079	0.693031	0.693071	0.693323	0.69321	0.693127	0.694013	0.693151
ZFAND3_16	6	0.692879	0.0341722	0.693151	0.69303	0.692879	0.693251	0.693487	0.69306	0.693274	0.692868	0.693193	0.692855	0.69295	0.693329	0.692974	0.69326	0.692874	0.692963
ZFAND3_17	6	0.692867	0.0281415	0.692828	0.693146	0.692823	0.693424	0.693278	0.693426	0.693009	0.693662	0.692867	0.69272	0.693372	0.693304	0.693104	0.692932	0.692977	0.693295
ZFAND3_2	6	0.69305	0.27364	0.693214	0.693411	0.693498	0.693819	0.692887	0.694023	0.693466	0.692889	0.692695	0.693335	0.693356	0.693857	0.69305	0.693192	0.694883	0.693825
ZFAND3_3	6	0.692763	0.00486022	0.692931	0.693109	0.693509	0.693121	0.693237	0.692657	0.693125	0.692967	0.692384	0.693244	0.692803	0.692763	0.693229	0.692305	0.693173	0.692959
ZFAND3_4	6	0.692885	0.03689	0.692985	0.693069	0.693106	0.692955	0.693491	0.693947	0.693299	0.692654	0.695081	0.692653	0.693253	0.693151	0.693002	0.692764	0.692885	0.693325
ZFAND3_5	6	0.692998	0.160044	0.693016	0.69298	0.693318	0.693542	0.692751	0.693732	0.6935	0.693014	0.693751	0.693333	0.693655	0.693244	0.692998	0.692902	0.693381	0.693084
ZFAND3_6	6	0.693206	0.799312	0.693283	0.693497	0.693017	0.693482	0.693221	0.693458	0.693812	0.693759	0.69351	0.693206	0.693554	0.69359	0.693259	0.693923	0.693195	0.692776
ZFAND3_7	6	0.692843	0.0193092	0.692777	0.693494	0.693516	0.693289	0.693389	0.693034	0.694287	0.69323	0.692705	0.693262	0.694032	0.692843	0.692349	0.693367	0.693387	0.694008
ZFAND3_8	6	0.692709	0.00168463	0.693357	0.693401	0.693381	0.692554	0.692274	0.693585	0.693004	0.692941	0.693957	0.694027	0.693171	0.692709	0.693081	0.692585	0.693666	0.69372
ZFAND3_9	6	0.692948	0.0886778	0.69267	0.69326	0.693527	0.693282	0.692948	0.692661	0.693049	0.693445	0.692332	0.693163	0.693628	0.693162	0.69445	0.69309	0.693649	0.693163
ZKSCAN3_0	6	0.693131	0.536107	0.693309	0.693234	0.693296	0.693441	0.693257	0.693276	0.693212	0.693219	0.693347	0.693131	0.69363	0.69343	0.693049	0.69361	0.692954	0.69291
ZKSCAN3_1	6	0.693179	0.711975	0.693302	0.693248	0.693413	0.693065	0.693426	0.693179	0.69354	0.692949	0.693012	0.694083	0.693273	0.694426	0.693564	0.693262	0.693231	0.693384
ZKSCAN4_0	6	0.693024	0.210931	0.693426	0.693024	0.694451	0.693212	0.69344	0.693971	0.693302	0.692456	0.692855	0.693286	0.693716	0.69376	0.692618	0.693245	0.693995	0.694046
ZKSCAN8_0	6	0.693067	0.320498	0.693098	0.693048	0.693105	0.693707	0.693495	0.692977	0.693226	0.693067	0.6935	0.693178	0.69301	0.693306	0.693208	0.693222	0.693182	0.693095
ZKSCAN8_1	6	0.693021	0.204857	0.692925	0.69315	0.693446	0.693168	0.693382	0.693242	0.694317	0.69331	0.693098	0.692932	0.693162	0.693787	0.693152	0.693021	0.692646	0.693689
ZNF165_0	6	0.692906	0.0505194	0.692564	0.693204	0.693234	0.693161	0.693871	0.692786	0.692996	0.694981	0.69279	0.693221	0.693005	0.693291	0.69349	0.694629	0.693134	0.692906
ZNF184_0	6	0.692754	0.00404857	0.6928	0.692805	0.692911	0.69334	0.692686	0.692754	0.693854	0.693202	0.694068	0.692752	0.692664	0.693397	0.692973	0.693062	0.692892	0.693056
ZNF184_1	6	0.692813	0.0118343	0.693253	0.693423	0.693075	0.693192	0.692287	0.693143	0.693158	0.693263	0.692813	0.693162	0.693001	0.692783	0.692857	0.693414	0.69274	0.692969
ZNF192P1_0	6	0.693136	0.553055	0.693179	0.693875	0.693307	0.693881	0.693031	0.693079	0.692964	0.693292	0.693172	0.693136	0.693285	0.69333	0.693565	0.693349	0.693178	0.693214
ZNF204P_0	6	0.693082	0.368028	0.693177	0.693082	0.692982	0.693295	0.693277	0.693343	0.693788	0.692967	0.694237	0.693131	0.693216	0.69321	0.693603	0.693186	0.692853	0.693533
ZNF204P_1	6	0.692943	0.0822672	0.693368	0.693112	0.692943	0.692794	0.693487	0.693297	0.694046	0.693243	0.693791	0.692838	0.693207	0.693318	0.693017	0.693758	0.692856	0.693285
ZNF292_0	6	0.692904	0.0487989	0.693235	0.692904	0.69293	0.693394	0.693128	0.693731	0.693406	0.693027	0.69364	0.692793	0.693025	0.693208	0.692819	0.693056	0.692266	0.693396
ZNF292_1	6	0.692856	0.023892	0.693029	0.692876	0.692997	0.69383	0.693054	0.693264	0.6941	0.693134	0.692848	0.692986	0.692855	0.693232	0.694795	0.692753	0.692856	0.694371
ZNF292_2	6	0.692962	0.104646	0.693138	0.692962	0.692973	0.693483	0.69286	0.692945	0.69343	0.69314	0.69408	0.693076	0.692734	0.693312	0.693168	0.693524	0.693073	0.692984
ZNF292_3	6	0.692981	0.131913	0.693026	0.692906	0.693336	0.693013	0.693408	0.692985	0.693857	0.693096	0.693274	0.693292	0.692941	0.69317	0.693096	0.693031	0.692786	0.692981
ZNF292_4	6	0.692976	0.124282	0.693018	0.693182	0.693034	0.693156	0.693233	0.69335	0.693035	0.69321	0.69304	0.692787	0.693059	0.693048	0.692864	0.693208	0.692914	0.692976
ZNF292_5	6	0.693039	0.246639	0.692985	0.692961	0.69323	0.693163	0.693281	0.693633	0.693039	0.693064	0.693067	0.693157	0.694661	0.694158	0.693146	0.693122	0.693232	0.693037
ZNF318_0	6	0.692885	0.0372945	0.693198	0.693188	0.693209	0.693684	0.693043	0.692785	0.692832	0.693204	0.694707	0.693106	0.693123	0.693195	0.693005	0.692885	0.692866	0.693295
ZNF318_1	6	0.692898	0.0451682	0.692971	0.692963	0.692886	0.693516	0.692898	0.693156	0.693072	0.692824	0.692818	0.69316	0.693137	0.693319	0.693103	0.693423	0.692958	0.693264
ZNF391_0	6	0.692973	0.119865	0.693074	0.693284	0.692973	0.693035	0.692895	0.693252	0.694912	0.692832	0.693007	0.693069	0.692938	0.693157	0.694652	0.693072	0.69318	0.694762
ZNF391_1	6	0.693022	0.206795	0.693131	0.69287	0.693173	0.693118	0.69306	0.693374	0.694664	0.692918	0.693208	0.6931	0.693248	0.693139	0.693022	0.693831	0.692988	0.693185
ZNF391_2	6	0.692983	0.134322	0.692983	0.693199	0.693183	0.693546	0.692967	0.692987	0.692993	0.692975	0.692877	0.693079	0.693164	0.693225	0.693168	0.693026	0.693051	0.693278
ZNF451_0	6	0.69316	0.643388	0.693114	0.693668	0.693241	0.693535	0.693114	0.693229	0.693582	0.693241	0.694234	0.69316	0.693772	0.693131	0.693257	0.693237	0.693516	0.693487
ZNF451_1	6	0.693197	0.773928	0.693351	0.692972	0.69337	0.693314	0.693465	0.693471	0.69377	0.693291	0.693254	0.693147	0.693205	0.693385	0.693549	0.693123	0.693917	0.693197
ZNF76_0	6	0.692796	0.00876304	0.692536	0.693001	0.692523	0.695214	0.693163	0.692882	0.693882	0.692951	0.692969	0.692588	0.692796	0.693455	0.693033	0.692909	0.693234	0.692978
ZNF76_1	6	0.692664	0.000645531	0.692907	0.693169	0.692815	0.69346	0.693855	0.692935	0.693087	0.692806	0.692664	0.692254	0.69258	0.692927	0.693036	0.693194	0.692984	0.692365
ZSCAN12P1_0	6	0.69287	0.0295876	0.693092	0.693259	0.693198	0.693449	0.693256	0.693044	0.692524	0.693429	0.692709	0.693038	0.692949	0.693306	0.692702	0.69287	0.693279	0.693089
ZSCAN12_0	6	0.6931	0.426657	0.693576	0.693818	0.693231	0.6931	0.694459	0.69325	0.693491	0.693122	0.693233	0.692942	0.693352	0.69445	0.692935	0.693386	0.692976	0.693291
ZSCAN16_0	6	0.693044	0.25984	0.693276	0.693396	0.693377	0.693338	0.692788	0.694295	0.693204	0.693182	0.692766	0.693085	0.693052	0.694052	0.692953	0.693044	0.693189	0.693151
ZSCAN23_0	6	0.69321	0.813632	0.693455	0.693188	0.693385	0.693276	0.693819	0.693465	0.693378	0.693136	0.692897	0.693337	0.693326	0.69345	0.693307	0.69321	0.693575	0.693323
ZSCAN23_1	6	0.693196	0.769197	0.693343	0.693297	0.69327	0.693652	0.693429	0.693191	0.693248	0.693503	0.693495	0.693177	0.693196	0.693335	0.693168	0.693291	0.693214	0.693386
ZSCAN26_0	6	0.693126	0.519776	0.692702	0.694128	0.693324	0.693211	0.694036	0.693196	0.693233	0.693435	0.693348	0.693126	0.693108	0.693335	0.693587	0.693046	0.693504	0.693136
ZSCAN31_0	6	0.693231	0.87012	0.693231	0.694644	0.693337	0.693368	0.694013	0.693204	0.693265	0.693529	0.693125	0.693627	0.693662	0.693981	0.693315	0.695707	0.693263	0.693188
ZSCAN9_0	6	0.693177	0.705474	0.693208	0.693245	0.693869	0.693493	0.693261	0.693688	0.693066	0.693453	0.692995	0.693085	0.693203	0.693258	0.693177	0.693361	0.69345	0.693545
AASS_0	7	0.693037	0.242746	0.693284	0.692982	0.693208	0.693475	0.693595	0.693297	0.693149	0.693247	0.692905	0.693061	0.692782	0.69317	0.693461	0.693091	0.693072	0.693037
AASS_1	7	0.693022	0.208204	0.693286	0.693128	0.692889	0.693928	0.693096	0.693163	0.693716	0.693294	0.693167	0.693122	0.693022	0.693197	0.692946	0.69288	0.693285	0.693167
AASS_2	7	0.693025	0.214237	0.693214	0.693438	0.6932	0.693549	0.693286	0.693501	0.693561	0.693547	0.692992	0.693195	0.693017	0.69338	0.693135	0.692913	0.693168	0.693025
ABCA13_0	7	0.693343	0.993755	0.69418	0.693424	0.69349	0.693382	0.693951	0.69341	0.693472	0.693345	0.693513	0.693225	0.693397	0.69327	0.693343	0.693997	0.693148	0.694079
ABCA13_1	7	0.693178	0.707587	0.693227	0.693265	0.69375	0.693629	0.693247	0.693496	0.693346	0.692981	0.693385	0.693624	0.693281	0.693178	0.693197	0.693136	0.69319	0.693125
ABCA13_10	7	0.693109	0.455596	0.693607	0.693193	0.693143	0.692866	0.693132	0.693596	0.693222	0.69319	0.693158	0.692997	0.693191	0.693252	0.693642	0.693109	0.693346	0.692805
ABCA13_11	7	0.692965	0.109228	0.692886	0.693495	0.692965	0.693233	0.692968	0.693115	0.693144	0.693218	0.692817	0.693177	0.692846	0.693157	0.693141	0.693226	0.693301	0.693258
ABCA13_12	7	0.692864	0.0272061	0.692472	0.693141	0.693071	0.693608	0.693004	0.693029	0.693738	0.693329	0.692584	0.692864	0.69291	0.693059	0.692885	0.692677	0.693149	0.693
ABCA13_13	7	0.692806	0.010474	0.693014	0.692909	0.693157	0.693279	0.692308	0.692969	0.693335	0.693127	0.692654	0.693432	0.692841	0.693344	0.6922	0.693612	0.693287	0.692806
ABCA13_14	7	0.692871	0.0303434	0.69302	0.693293	0.692813	0.693275	0.692939	0.692986	0.692948	0.693151	0.692725	0.692778	0.69312	0.692871	0.693262	0.694126	0.692975	0.693024
ABCA13_15	7	0.692887	0.038446	0.692591	0.692887	0.693579	0.693553	0.693477	0.693312	0.693411	0.693535	0.693506	0.692819	0.693144	0.693181	0.692613	0.693435	0.693137	0.693884
ABCA13_16	7	0.692842	0.0191234	0.693295	0.69296	0.692762	0.693081	0.693954	0.693466	0.692997	0.693176	0.692842	0.693209	0.692738	0.693074	0.692914	0.693358	0.692755	0.693422
ABCA13_17	7	0.692765	0.00500228	0.692765	0.692882	0.692815	0.693437	0.692931	0.693493	0.693285	0.693457	0.692651	0.692867	0.693103	0.692765	0.692753	0.69339	0.693092	0.692491
ABCA13_18	7	0.692623	0.000251112	0.692814	0.69254	0.693098	0.692728	0.693227	0.692729	0.692685	0.693637	0.692436	0.693086	0.693025	0.692623	0.692935	0.693531	0.692609	0.692839
ABCA13_19	7	0.692664	0.000643539	0.692997	0.693007	0.692861	0.692739	0.693152	0.693035	0.692634	0.692787	0.692509	0.692895	0.692473	0.693354	0.692844	0.693041	0.692664	0.693021
ABCA13_2	7	0.693173	0.689852	0.693177	0.69333	0.693058	0.693483	0.694476	0.693208	0.693297	0.693462	0.693859	0.693161	0.693246	0.693235	0.6935	0.693283	0.693151	0.693173
ABCA13_20	7	0.692884	0.0366405	0.693107	0.693152	0.692742	0.693179	0.693238	0.693418	0.693418	0.692697	0.692884	0.692997	0.692706	0.692937	0.693327	0.692969	0.693348	0.693091
ABCA13_21	7	0.693148	0.598127	0.693265	0.693388	0.69355	0.693344	0.693276	0.693338	0.694387	0.693097	0.693677	0.6932	0.693388	0.693325	0.69313	0.693338	0.69286	0.693148
ABCA13_22	7	0.693132	0.539195	0.693437	0.693966	0.693132	0.69347	0.692851	0.693182	0.693462	0.69334	0.693657	0.692946	0.693707	0.693077	0.693164	0.693195	0.693285	0.693181
ABCA13_23	7	0.692967	0.112134	0.692967	0.693288	0.693275	0.693344	0.693325	0.693219	0.693256	0.693366	0.692557	0.692933	0.693079	0.693328	0.693173	0.693809	0.692938	0.693243
ABCA13_24	7	0.692872	0.0304818	0.692684	0.693241	0.693249	0.693378	0.692872	0.692361	0.693379	0.69347	0.693548	0.693137	0.693175	0.693199	0.693078	0.693358	0.692933	0.692661
ABCA13_25	7	0.693146	0.591224	0.693588	0.693273	0.6933	0.693631	0.693368	0.692787	0.693325	0.694042	0.693146	0.693576	0.693064	0.693221	0.693433	0.693291	0.693063	0.693432
ABCA13_26	7	0.692996	0.156619	0.692575	0.69319	0.693321	0.693495	0.693146	0.69286	0.693183	0.692996	0.693167	0.693117	0.69274	0.693258	0.693071	0.693179	0.692997	0.693062
ABCA13_27	7	0.693059	0.299932	0.693319	0.693183	0.693059	0.693353	0.693085	0.693253	0.692969	0.693242	0.6929	0.693171	0.693076	0.693102	0.693387	0.693249	0.693238	0.692766
ABCA13_28	7	0.693169	0.675692	0.693206	0.693176	0.69323	0.693381	0.693276	0.693179	0.693045	0.693175	0.693979	0.693122	0.693375	0.6933	0.693169	0.693173	0.693121	0.693261
ABCA13_29	7	0.692937	0.0769986	0.693143	0.692557	0.693201	0.693187	0.692512	0.693278	0.693363	0.693489	0.693159	0.693188	0.693116	0.692878	0.693014	0.692937	0.693422	0.693123
ABCA13_3	7	0.693202	0.788552	0.693032	0.693218	0.693189	0.69369	0.693262	0.693202	0.69337	0.693229	0.69369	0.693137	0.693223	0.693253	0.693236	0.693238	0.693217	0.693313
ABCA13_30	7	0.693098	0.419387	0.69313	0.692999	0.693172	0.693533	0.693104	0.693505	0.693604	0.693403	0.692919	0.693512	0.693259	0.693343	0.693183	0.693085	0.693136	0.693098
ABCA13_31	7	0.69306	0.301243	0.69306	0.69309	0.692938	0.691895	0.693064	0.693467	0.693377	0.69307	0.693254	0.693197	0.693778	0.69301	0.693231	0.693141	0.693083	0.693285
ABCA13_32	7	0.693045	0.261771	0.69315	0.693231	0.693167	0.693511	0.692913	0.693045	0.693312	0.693578	0.692977	0.693172	0.6936	0.693162	0.692998	0.693197	0.693515	0.693101
ABCA13_33	7	0.693131	0.536842	0.693329	0.693257	0.692245	0.693621	0.693316	0.694022	0.693069	0.693362	0.693169	0.69332	0.693131	0.692769	0.693178	0.693307	0.693245	0.69333
ABCA13_34	7	0.693072	0.337607	0.693569	0.693566	0.693348	0.693187	0.692998	0.692998	0.693279	0.693488	0.693389	0.693159	0.693209	0.69366	0.693492	0.692963	0.693072	0.693143
ABCA13_35	7	0.692768	0.00529575	0.692466	0.693089	0.692754	0.693321	0.693046	0.693512	0.693769	0.693636	0.692796	0.693046	0.6935	0.692821	0.692768	0.69307	0.692241	0.692874
ABCA13_36	7	0.693017	0.196192	0.693125	0.692659	0.693388	0.693529	0.69384	0.692885	0.693222	0.693315	0.693017	0.693068	0.693417	0.693876	0.69304	0.692924	0.693307	0.693273
ABCA13_4	7	0.693158	0.636028	0.69346	0.6931	0.693861	0.693189	0.693459	0.694532	0.693327	0.693165	0.693867	0.693667	0.693158	0.694034	0.693095	0.693164	0.693097	0.693359
ABCA13_5	7	0.693263	0.932923	0.693263	0.693073	0.693281	0.693747	0.694829	0.693406	0.693917	0.693544	0.694548	0.693499	0.693162	0.693789	0.693283	0.693558	0.693114	0.693466
ABCA13_6	7	0.693364	0.997133	0.693391	0.693364	0.693609	0.694244	0.694019	0.693508	0.693545	0.693243	0.69358	0.694225	0.69343	0.693582	0.693534	0.693397	0.693288	0.693315
ABCA13_7	7	0.693202	0.789173	0.693591	0.693433	0.693226	0.693614	0.694069	0.693116	0.693278	0.69317	0.693629	0.693202	0.693133	0.694114	0.693259	0.694185	0.693328	0.694677
ABCA13_8	7	0.693354	0.995782	0.693835	0.693127	0.69404	0.693398	0.694025	0.694214	0.693387	0.693218	0.693464	0.69368	0.693769	0.693477	0.693319	0.693354	0.693769	0.693355
ABCA13_9	7	0.693258	0.924612	0.693293	0.69323	0.694658	0.69363	0.69347	0.693925	0.693972	0.693393	0.693377	0.693258	0.693493	0.693163	0.69509	0.693166	0.69333	0.695275
ABCB1_0	7	0.693059	0.299737	0.692801	0.69331	0.693262	0.69356	0.692571	0.69343	0.693549	0.693217	0.693873	0.693059	0.693064	0.693071	0.693184	0.693191	0.692923	0.693244
ABCB1_1	7	0.69307	0.331439	0.693147	0.693069	0.693077	0.693347	0.693533	0.692812	0.693384	0.694032	0.693882	0.693303	0.69307	0.693454	0.693155	0.692951	0.693507	0.693951
ABCB1_2	7	0.693131	0.536107	0.693093	0.693138	0.693714	0.694041	0.694211	0.69317	0.694494	0.693276	0.69323	0.693391	0.693131	0.693391	0.693005	0.693071	0.693387	0.693307
ABCB1_3	7	0.69325	0.910891	0.693477	0.693801	0.693261	0.693516	0.693275	0.69325	0.693803	0.693934	0.693323	0.693236	0.693793	0.693501	0.693239	0.693167	0.693568	0.693353
ABCB1_4	7	0.693116	0.481011	0.693532	0.693116	0.693172	0.693595	0.693326	0.693023	0.6931	0.693941	0.693254	0.693116	0.693161	0.693665	0.69337	0.693583	0.692996	0.69447
ABCB1_5	7	0.692981	0.131913	0.693309	0.693056	0.693326	0.693302	0.692904	0.692981	0.693324	0.69378	0.693267	0.693373	0.69358	0.693266	0.692704	0.692797	0.693165	0.693205
ABCB1_6	7	0.693105	0.443439	0.693105	0.693224	0.692937	0.694291	0.693621	0.693498	0.693161	0.693748	0.693904	0.694308	0.693304	0.693082	0.694	0.693267	0.693072	0.693138
ABCB1_7	7	0.693059	0.300294	0.693344	0.692681	0.693126	0.693471	0.693409	0.693058	0.693756	0.693184	0.694377	0.693879	0.693556	0.693432	0.693059	0.693111	0.692913	0.693263
ABCB1_8	7	0.693084	0.373529	0.693231	0.693223	0.693192	0.693	0.692973	0.692958	0.693731	0.693212	0.693167	0.693091	0.693084	0.693588	0.693364	0.693932	0.693126	0.693113
ABCB4_0	7	0.693153	0.618667	0.69325	0.695503	0.694858	0.693216	0.693186	0.693284	0.694389	0.693052	0.693153	0.693148	0.693071	0.693515	0.693326	0.694272	0.693456	0.69434
ABCB4_1	7	0.693215	0.827984	0.693059	0.693221	0.693215	0.693902	0.693683	0.696156	0.696745	0.693032	0.694137	0.693393	0.692884	0.693218	0.693586	0.694121	0.693822	0.695867
ABCB4_2	7	0.693151	0.610146	0.693312	0.693265	0.693308	0.693814	0.693262	0.693304	0.693256	0.693139	0.694093	0.693134	0.693065	0.693179	0.693151	0.69387	0.693244	0.693175
ABCB4_3	7	0.693132	0.540152	0.69317	0.693214	0.693663	0.693147	0.693205	0.693132	0.693188	0.69421	0.693295	0.693115	0.693167	0.694556	0.693126	0.692927	0.693162	0.693221
ABCB5_0	7	0.69291	0.0527891	0.692764	0.693534	0.693068	0.693559	0.693432	0.69289	0.69504	0.693054	0.69291	0.694132	0.693527	0.693168	0.692849	0.693057	0.693204	0.693305
ABCB5_1	7	0.693109	0.458919	0.693143	0.693958	0.693502	0.696086	0.693438	0.693913	0.693508	0.693084	0.693302	0.693313	0.693094	0.692982	0.693114	0.693109	0.693157	0.693333
ABCB5_10	7	0.693096	0.414383	0.693516	0.693209	0.693269	0.693221	0.693326	0.693524	0.693411	0.692956	0.693434	0.692723	0.693205	0.693315	0.693286	0.693145	0.693096	0.692907
ABCB5_2	7	0.693247	0.904999	0.694253	0.693337	0.694219	0.69322	0.694923	0.693252	0.69625	0.693164	0.693649	0.693587	0.693363	0.693356	0.693118	0.693247	0.693865	0.695505
ABCB5_3	7	0.693115	0.477664	0.693511	0.693616	0.693896	0.693946	0.693115	0.692759	0.693271	0.693536	0.695121	0.692864	0.693019	0.693972	0.693458	0.69351	0.693355	0.693277
ABCB5_4	7	0.693176	0.702297	0.69316	0.693577	0.694666	0.693524	0.693807	0.692838	0.693508	0.693362	0.693417	0.693141	0.693562	0.693473	0.693176	0.693836	0.693314	0.693466
ABCB5_5	7	0.693212	0.81742	0.693509	0.6933	0.693663	0.6934	0.693236	0.693472	0.694009	0.693431	0.693427	0.693212	0.692825	0.693326	0.693084	0.693267	0.694764	0.693206
ABCB5_6	7	0.693185	0.732402	0.693062	0.693185	0.693188	0.693274	0.693129	0.693457	0.695854	0.693284	0.693675	0.693881	0.693141	0.693759	0.693599	0.693201	0.693274	0.69401
ABCB5_7	7	0.693015	0.193831	0.693503	0.693119	0.693258	0.693015	0.69457	0.692974	0.693068	0.69351	0.694433	0.693407	0.69291	0.693368	0.692531	0.693119	0.693243	0.693616
ABCB5_8	7	0.693044	0.25984	0.693258	0.693205	0.693246	0.693043	0.69313	0.693	0.693775	0.692762	0.693201	0.693182	0.693074	0.693146	0.693044	0.693709	0.693159	0.693218
ABCB5_9	7	0.692995	0.154396	0.692991	0.693207	0.692995	0.693363	0.693242	0.693623	0.695735	0.692985	0.69313	0.693177	0.693485	0.693147	0.692089	0.693049	0.693172	0.693231
ABCB8_0	7	0.692986	0.139049	0.693291	0.693273	0.693064	0.693242	0.693438	0.692918	0.693759	0.692986	0.692632	0.692941	0.693113	0.693331	0.692998	0.693063	0.693116	0.693195
ABCB8_1	7	0.692507	1.31955e-05	0.692636	0.693054	0.692507	0.693902	0.693375	0.693122	0.692822	0.692763	0.691472	0.691265	0.693001	0.692917	0.693185	0.692481	0.692646	0.69287
ABHD11_0	7	0.693253	0.916352	0.693639	0.693335	0.693449	0.69346	0.693209	0.693523	0.694393	0.693044	0.693325	0.693714	0.693369	0.693624	0.69321	0.693332	0.693398	0.693253
ACHE_0	7	0.693257	0.922919	0.693509	0.693354	0.69333	0.693257	0.69348	0.692823	0.693268	0.69341	0.69311	0.693216	0.693471	0.693596	0.69389	0.693338	0.693679	0.695556
ACTB_0	7	0.692985	0.137624	0.693098	0.693342	0.692992	0.693272	0.693704	0.693068	0.692855	0.692959	0.693589	0.693016	0.693027	0.693831	0.692844	0.693299	0.692985	0.693344
ACTL6B_0	7	0.692957	0.0982072	0.693033	0.692661	0.692848	0.693208	0.69349	0.693204	0.692908	0.692971	0.692957	0.693115	0.693122	0.693984	0.693441	0.693196	0.694978	0.693162
ACTR3B_0	7	0.693051	0.277463	0.693588	0.693051	0.692917	0.69362	0.693027	0.693325	0.693677	0.693249	0.693468	0.693197	0.692841	0.69336	0.69341	0.693564	0.693138	0.693272
ACTR3B_1	7	0.693097	0.416965	0.693267	0.693199	0.693097	0.693292	0.692895	0.692941	0.693838	0.693427	0.693115	0.693146	0.693316	0.693415	0.693314	0.692977	0.6934	0.693452
ACTR3B_2	7	0.693062	0.306608	0.693179	0.693041	0.693144	0.693529	0.693226	0.69313	0.693609	0.693107	0.693179	0.693047	0.692816	0.693158	0.69356	0.693158	0.693062	0.693703
ACTR3B_3	7	0.692963	0.106983	0.69307	0.693133	0.692656	0.693861	0.692963	0.693096	0.694406	0.693054	0.693701	0.693031	0.693434	0.692921	0.693164	0.693127	0.692786	0.693759
ACTR3B_4	7	0.693108	0.455247	0.693475	0.693235	0.693028	0.693525	0.693399	0.693342	0.693291	0.693204	0.69328	0.69306	0.693227	0.693108	0.693183	0.693042	0.693128	0.693457
ACTR3B_5	7	0.693018	0.198281	0.693163	0.693278	0.693397	0.69387	0.693734	0.693278	0.694077	0.693018	0.692887	0.692771	0.692735	0.693266	0.693236	0.693253	0.693246	0.693218
ACTR3C_0	7	0.692839	0.0183359	0.69474	0.693135	0.693146	0.693247	0.693219	0.692833	0.693417	0.692839	0.694116	0.693497	0.692656	0.693161	0.693155	0.693191	0.692631	0.693185
ACTR3C_1	7	0.692845	0.0199723	0.693469	0.692845	0.692931	0.693289	0.693327	0.693073	0.693534	0.692759	0.692556	0.692965	0.693121	0.692808	0.6932	0.693586	0.69288	0.693144
ACTR3C_2	7	0.692991	0.147887	0.692787	0.692991	0.692964	0.693477	0.693594	0.694424	0.693036	0.693305	0.693103	0.693553	0.69407	0.693134	0.693944	0.692905	0.693273	0.693681
ACTR3C_3	7	0.693358	0.996401	0.693778	0.693332	0.693611	0.693623	0.693816	0.694709	0.69329	0.695433	0.695234	0.693929	0.694073	0.694398	0.694334	0.693358	0.693275	0.694325
ADAM22_0	7	0.693281	0.956317	0.693795	0.693281	0.693215	0.694002	0.694142	0.694787	0.693454	0.69403	0.693419	0.693201	0.69323	0.694108	0.693314	0.693422	0.693356	0.693451
ADAM22_1	7	0.693306	0.977983	0.693463	0.693306	0.693377	0.693747	0.693235	0.69324	0.693591	0.693517	0.693898	0.693384	0.693418	0.693506	0.693745	0.693381	0.693281	0.69381
ADAM22_2	7	0.693214	0.82448	0.693364	0.693122	0.693518	0.693459	0.693421	0.693353	0.693731	0.693378	0.693214	0.693434	0.693091	0.693468	0.693247	0.693409	0.693176	0.693914
ADAM22_3	7	0.693183	0.725705	0.693448	0.693605	0.693596	0.693986	0.694161	0.693297	0.693649	0.693193	0.69355	0.693127	0.693153	0.6933	0.693121	0.693569	0.693183	0.693685
ADAM22_4	7	0.693079	0.358651	0.693223	0.693079	0.693235	0.693108	0.693335	0.693259	0.693546	0.693263	0.693014	0.693183	0.693157	0.693288	0.693075	0.693416	0.693002	0.693416
ADAM22_5	7	0.693101	0.430058	0.693192	0.693075	0.693215	0.693101	0.693262	0.693374	0.693726	0.693101	0.693206	0.693291	0.693482	0.693273	0.693196	0.693076	0.693308	0.693659
ADAM22_6	7	0.693169	0.678002	0.693759	0.693116	0.693276	0.693473	0.693328	0.694949	0.693673	0.693115	0.693795	0.693252	0.693419	0.693389	0.693312	0.693169	0.69315	0.693511
ADAM22_7	7	0.693187	0.73972	0.693187	0.693332	0.693402	0.693436	0.694042	0.692786	0.693328	0.693178	0.693497	0.693435	0.693457	0.693261	0.693114	0.693282	0.693482	0.693331
ADAM22_8	7	0.693254	0.917412	0.693537	0.693316	0.69322	0.69363	0.693846	0.693223	0.693566	0.693157	0.693813	0.693254	0.694898	0.693265	0.693437	0.693291	0.693382	0.693633
ADAM22_9	7	0.693158	0.635844	0.693207	0.693305	0.693647	0.693158	0.696208	0.693391	0.693871	0.693521	0.693205	0.69377	0.693098	0.693148	0.693083	0.693359	0.693304	0.693294
ADAP1_0	7	0.692657	0.000547236	0.692815	0.693087	0.69301	0.692743	0.693325	0.692903	0.694129	0.693083	0.692657	0.692863	0.692765	0.69309	0.69227	0.692568	0.692131	0.692766
ADAP1_1	7	0.693036	0.239855	0.692178	0.693237	0.693414	0.693303	0.693112	0.692762	0.693454	0.693154	0.693451	0.693379	0.693015	0.693509	0.693295	0.693203	0.693036	0.693386
ADAP1_2	7	0.692934	0.0732931	0.69267	0.692984	0.693039	0.692934	0.6934	0.693119	0.693165	0.692739	0.693513	0.693086	0.693459	0.692695	0.693201	0.693366	0.693366	0.69359
ADAP1_3	7	0.692855	0.0235201	0.693598	0.693095	0.692805	0.693161	0.692819	0.692863	0.692855	0.693021	0.694065	0.692946	0.692774	0.693494	0.693147	0.693442	0.693485	0.692994
ADAP1_4	7	0.693171	0.68534	0.693211	0.693287	0.692948	0.693294	0.69329	0.694263	0.693303	0.693105	0.693189	0.693382	0.693258	0.693171	0.693802	0.693147	0.694084	0.694767
ADAP1_5	7	0.693103	0.436006	0.693343	0.693583	0.694108	0.693329	0.69311	0.693172	0.692978	0.693116	0.693103	0.693033	0.693366	0.693351	0.693532	0.694358	0.693237	0.693051
ADCK2_0	7	0.693081	0.36564	0.693261	0.693165	0.693188	0.693127	0.693551	0.692903	0.693297	0.693382	0.693081	0.692848	0.693268	0.693122	0.693348	0.693065	0.693233	0.69322
ADCY1_0	7	0.693068	0.323906	0.693197	0.693186	0.693429	0.693639	0.693562	0.692821	0.693459	0.693095	0.69288	0.693349	0.69281	0.693142	0.693185	0.693306	0.693068	0.693128
ADCY1_1	7	0.692804	0.0100396	0.692804	0.693162	0.692617	0.693855	0.693679	0.693715	0.693174	0.692784	0.693957	0.693038	0.693154	0.693201	0.693131	0.692788	0.693231	0.693072
ADCY1_2	7	0.693317	0.98457	0.693417	0.693327	0.693827	0.692868	0.693362	0.698256	0.693632	0.693317	0.696719	0.693368	0.693328	0.693762	0.693155	0.694366	0.693673	0.692965
ADCY1_3	7	0.693312	0.981799	0.693339	0.693202	0.693616	0.693624	0.693381	0.693159	0.693903	0.693312	0.693179	0.694007	0.693935	0.693689	0.693423	0.693959	0.69375	0.693528
ADCY1_4	7	0.693252	0.913688	0.693414	0.693574	0.693797	0.693475	0.693147	0.693514	0.693888	0.693271	0.693185	0.69331	0.693672	0.6933	0.693355	0.693157	0.693918	0.693252
ADCY1_5	7	0.693391	0.999127	0.693768	0.69315	0.694038	0.693391	0.694852	0.694086	0.694622	0.693617	0.694138	0.693161	0.693683	0.693471	0.692938	0.694342	0.693616	0.693529
ADCY1_6	7	0.693183	0.726394	0.693038	0.693173	0.693193	0.693548	0.697628	0.693878	0.693183	0.693451	0.693247	0.693215	0.693555	0.693404	0.69326	0.693159	0.693221	0.693335
ADCY1_7	7	0.693193	0.759088	0.693789	0.693154	0.693193	0.694008	0.693919	0.693167	0.694929	0.693427	0.693852	0.693127	0.693604	0.693547	0.693223	0.694511	0.693973	0.693771
ADCY1_8	7	0.693206	0.800313	0.693531	0.692778	0.693206	0.693382	0.693371	0.693807	0.693402	0.693819	0.692931	0.693636	0.693452	0.693193	0.693217	0.69428	0.693343	0.693486
ADCYAP1R1_0	7	0.693047	0.267778	0.692845	0.693065	0.693137	0.693362	0.693381	0.692633	0.693205	0.693234	0.693539	0.692742	0.693128	0.693168	0.693047	0.69337	0.693275	0.693242
ADCYAP1R1_1	7	0.693129	0.529136	0.693289	0.693129	0.693087	0.693433	0.692985	0.693602	0.693581	0.693222	0.693172	0.693938	0.693216	0.693219	0.693126	0.693149	0.694417	0.693375
ADCYAP1R1_2	7	0.693322	0.986831	0.693892	0.694146	0.693322	0.693384	0.693189	0.693658	0.693669	0.694778	0.69327	0.694322	0.693265	0.69346	0.693412	0.694217	0.694093	0.693527
ADCYAP1R1_3	7	0.693463	0.99998	0.693902	0.693774	0.694142	0.693922	0.693991	0.694158	0.693035	0.693443	0.693533	0.693942	0.69317	0.693935	0.693463	0.693872	0.694372	0.693589
AEBP1_0	7	0.6932	0.78339	0.693301	0.694942	0.693278	0.693426	0.693634	0.693321	0.692995	0.693409	0.6932	0.692906	0.693133	0.693518	0.693328	0.693761	0.693392	0.693231
AGAP3_0	7	0.692432	1.51237e-06	0.692989	0.693063	0.692432	0.692804	0.693284	0.691812	0.695816	0.694191	0.692145	0.692878	0.693389	0.693452	0.692822	0.692419	0.692574	0.692506
AGAP3_1	7	0.692702	0.00144415	0.693591	0.692713	0.693081	0.693535	0.693144	0.692028	0.692796	0.69265	0.692702	0.691845	0.69347	0.693079	0.693116	0.692943	0.693218	0.693078
AGAP3_2	7	0.692858	0.0246666	0.692831	0.692973	0.693023	0.694364	0.694156	0.693399	0.693494	0.693165	0.693113	0.693379	0.692642	0.692268	0.693475	0.692858	0.69389	0.692867
AGAP3_3	7	0.693243	0.895686	0.69458	0.693064	0.693763	0.693882	0.694727	0.693451	0.693667	0.694327	0.692908	0.693617	0.693483	0.694662	0.693243	0.694084	0.695051	0.693077
AGBL3_0	7	0.693174	0.693422	0.69319	0.693061	0.693552	0.693565	0.69328	0.693352	0.696245	0.693278	0.693174	0.693099	0.693351	0.693247	0.693208	0.693161	0.69325	0.693416
AGBL3_1	7	0.693085	0.37754	0.693081	0.692999	0.693184	0.69377	0.693085	0.69321	0.693541	0.692991	0.693207	0.693222	0.69333	0.69329	0.693514	0.693374	0.693276	0.693146
AGBL3_2	7	0.693154	0.621109	0.693324	0.693146	0.693199	0.69328	0.694012	0.693291	0.693486	0.693758	0.693145	0.693156	0.692989	0.69326	0.693154	0.693202	0.693203	0.693254
AGBL3_3	7	0.693127	0.520725	0.693683	0.693394	0.693243	0.693657	0.693621	0.693124	0.693302	0.693356	0.694627	0.69321	0.693114	0.693268	0.693127	0.692811	0.69343	0.693189
AGBL3_4	7	0.693207	0.804262	0.69325	0.693819	0.693318	0.693211	0.693092	0.693147	0.693411	0.693415	0.693498	0.693336	0.693317	0.693272	0.693677	0.693248	0.692989	0.693207
AGBL3_5	7	0.693111	0.46401	0.693291	0.693174	0.693086	0.693351	0.693248	0.693009	0.693236	0.693215	0.693649	0.693277	0.692657	0.693112	0.69317	0.693111	0.693156	0.693495
AGBL3_6	7	0.693121	0.499307	0.693249	0.693386	0.693623	0.693215	0.693284	0.693156	0.69388	0.693457	0.693032	0.693183	0.693097	0.693397	0.693119	0.693221	0.693121	0.693902
AGFG2_0	7	0.693176	0.701943	0.693895	0.694397	0.693088	0.694362	0.693302	0.693176	0.695333	0.692994	0.692946	0.693736	0.693739	0.693578	0.694039	0.693268	0.693535	0.693219
AGK_0	7	0.692901	0.046874	0.69274	0.693636	0.694733	0.694014	0.692901	0.693971	0.693714	0.692618	0.692229	0.69362	0.693868	0.693162	0.693199	0.693626	0.694212	0.69348
AGK_1	7	0.693016	0.19443	0.693344	0.693999	0.692957	0.693472	0.693673	0.692946	0.693273	0.693377	0.693456	0.692795	0.693135	0.693137	0.693182	0.693016	0.693174	0.693839
AGK_2	7	0.693052	0.280919	0.693052	0.693565	0.692916	0.693864	0.696881	0.693275	0.69371	0.693409	0.693792	0.692955	0.693165	0.693268	0.69318	0.694868	0.692787	0.693776
AGK_3	7	0.692858	0.0247128	0.693131	0.692661	0.693083	0.693837	0.692648	0.693677	0.696554	0.692277	0.692858	0.693175	0.693461	0.693174	0.693727	0.693702	0.692941	0.693209
AGMO_0	7	0.693238	0.885893	0.693369	0.693281	0.693093	0.693632	0.693142	0.693958	0.693305	0.693532	0.693301	0.693253	0.693238	0.693355	0.693372	0.693148	0.693529	0.693449
AGMO_1	7	0.693573	1	0.694771	0.694901	0.693889	0.696259	0.693573	0.693264	0.693255	0.693711	0.694247	0.695179	0.693723	0.69433	0.693718	0.693636	0.693978	0.693373
AGMO_10	7	0.69319	0.748472	0.693245	0.693439	0.69319	0.693301	0.693266	0.693248	0.693266	0.693635	0.693145	0.693305	0.694039	0.693048	0.693248	0.693141	0.693253	0.693222
AGMO_11	7	0.693286	0.962154	0.694145	0.693485	0.694064	0.69354	0.69334	0.693128	0.693286	0.693497	0.693473	0.693413	0.693559	0.693379	0.695083	0.693214	0.693405	0.692996
AGMO_12	7	0.693189	0.745119	0.693072	0.693903	0.693225	0.693973	0.693264	0.693771	0.693319	0.693218	0.693021	0.693293	0.693556	0.693223	0.69343	0.693	0.693189	0.693528
AGMO_13	7	0.693163	0.653289	0.69337	0.693362	0.693643	0.693927	0.693005	0.693492	0.693722	0.693858	0.69319	0.693087	0.693058	0.693198	0.695071	0.693173	0.694002	0.693163
AGMO_14	7	0.693149	0.603211	0.693309	0.693185	0.693157	0.693227	0.693149	0.694164	0.693162	0.692998	0.693151	0.693356	0.693191	0.693091	0.693167	0.692931	0.693773	0.693227
AGMO_15	7	0.693075	0.347275	0.693218	0.692957	0.693098	0.693333	0.693186	0.693393	0.693455	0.693292	0.693562	0.693163	0.693075	0.693167	0.693459	0.69301	0.693884	0.693019
AGMO_16	7	0.693074	0.341968	0.693165	0.693074	0.693133	0.693342	0.692802	0.693488	0.693106	0.693821	0.693005	0.693036	0.6934	0.693247	0.693156	0.693164	0.693175	0.693088
AGMO_17	7	0.693284	0.959815	0.694083	0.693255	0.694024	0.694172	0.696001	0.693821	0.694612	0.69709	0.693284	0.693214	0.693316	0.693587	0.693124	0.693615	0.693458	0.693969
AGMO_18	7	0.693461	0.999978	0.693496	0.694052	0.695628	0.693618	0.694006	0.693461	0.694163	0.69328	0.694293	0.693538	0.693118	0.69348	0.693269	0.694017	0.69513	0.694049
AGMO_19	7	0.693695	1	0.694416	0.693491	0.693935	0.695114	0.693931	0.694172	0.695956	0.69481	0.694682	0.695718	0.693654	0.693745	0.693695	0.696594	0.693146	0.693836
AGMO_2	7	0.693284	0.960237	0.694073	0.693114	0.694442	0.693343	0.693513	0.693134	0.694087	0.694278	0.694778	0.694012	0.693827	0.694784	0.693284	0.693143	0.695072	0.693688
AGMO_20	7	0.693112	0.466263	0.693233	0.693096	0.693161	0.694437	0.693142	0.693392	0.693973	0.693051	0.693112	0.693621	0.693247	0.693236	0.69318	0.693048	0.693136	0.693123
AGMO_21	7	0.693079	0.357721	0.693153	0.692957	0.693195	0.692959	0.693091	0.693227	0.693594	0.693153	0.693079	0.693036	0.693121	0.693201	0.694246	0.693163	0.693407	0.693415
AGMO_22	7	0.693084	0.374037	0.693478	0.693069	0.693144	0.693381	0.693193	0.693384	0.693586	0.693318	0.693462	0.693034	0.693178	0.69327	0.693293	0.692295	0.693084	0.693758
AGMO_23	7	0.693221	0.842429	0.693243	0.694921	0.693529	0.69317	0.693814	0.693165	0.694082	0.693471	0.693876	0.695854	0.69615	0.693289	0.696207	0.693754	0.693221	0.693163
AGMO_3	7	0.693212	0.81771	0.693821	0.69315	0.693585	0.693553	0.693832	0.69275	0.694413	0.694122	0.69349	0.693525	0.692992	0.693427	0.693218	0.6933	0.693212	0.694461
AGMO_4	7	0.693116	0.480833	0.693455	0.692981	0.694488	0.693116	0.693405	0.693401	0.694762	0.69329	0.693303	0.693108	0.693221	0.693228	0.694463	0.693041	0.693356	0.693359
AGMO_5	7	0.693091	0.395971	0.693086	0.693126	0.693039	0.693502	0.693337	0.693093	0.693264	0.693284	0.694473	0.693091	0.692903	0.693258	0.693167	0.693177	0.693665	0.693145
AGMO_6	7	0.693246	0.901435	0.693782	0.694478	0.693422	0.693657	0.693246	0.693241	0.694202	0.693295	0.693246	0.693197	0.693473	0.693244	0.693997	0.69395	0.693609	0.693942
AGMO_7	7	0.693056	0.290639	0.693423	0.693191	0.693639	0.69335	0.694538	0.693377	0.693776	0.693144	0.692623	0.693056	0.692971	0.693122	0.692926	0.693609	0.693139	0.693303
AGMO_8	7	0.693181	0.720516	0.69317	0.693422	0.693223	0.693248	0.69309	0.6938	0.693653	0.693478	0.693785	0.693415	0.692892	0.693231	0.693181	0.693276	0.693413	0.69348
AGMO_9	7	0.693134	0.546228	0.693093	0.693232	0.693033	0.693574	0.693338	0.693205	0.693711	0.693323	0.693345	0.693084	0.693459	0.693242	0.693141	0.693134	0.693897	0.693571
AGR2_0	7	0.693203	0.791034	0.693203	0.693327	0.693215	0.6933	0.694587	0.693325	0.693407	0.693644	0.693322	0.693124	0.694138	0.693186	0.69347	0.693118	0.693245	0.693771
AGR2_1	7	0.693107	0.450612	0.693584	0.693164	0.693146	0.693387	0.693145	0.693148	0.693059	0.693041	0.693107	0.693119	0.693232	0.693518	0.693267	0.693226	0.693045	0.69323
AGR3_0	7	0.692726	0.00234854	0.693033	0.693248	0.693086	0.692294	0.692685	0.693221	0.692923	0.692953	0.693668	0.692633	0.693103	0.692933	0.692845	0.694609	0.692726	0.693194
AGR3_1	7	0.693081	0.364887	0.693205	0.693221	0.693157	0.692385	0.693434	0.693156	0.693181	0.692879	0.693935	0.693348	0.693081	0.693284	0.692903	0.693281	0.693387	0.69316
AHCYL2_0	7	0.693589	1	0.693625	0.693589	0.69384	0.694136	0.694987	0.694208	0.693922	0.693687	0.693793	0.693484	0.69452	0.693438	0.69353	0.694329	0.69542	0.697347
AHCYL2_1	7	0.693033	0.231464	0.693403	0.693675	0.692486	0.693689	0.693514	0.693096	0.693615	0.69381	0.693226	0.692675	0.692426	0.693922	0.693715	0.693033	0.693048	0.694179
AHCYL2_2	7	0.693228	0.86256	0.693121	0.693261	0.692961	0.694571	0.693363	0.6951	0.693403	0.69319	0.694508	0.693228	0.695822	0.693577	0.69334	0.693945	0.694138	0.695995
AHCYL2_3	7	0.693	0.164089	0.693787	0.69294	0.694148	0.694471	0.693123	0.693	0.698456	0.693703	0.692205	0.693706	0.696872	0.693793	0.692957	0.693493	0.69406	0.695311
AHCYL2_4	7	0.693142	0.578012	0.693229	0.693768	0.693639	0.692944	0.69284	0.693425	0.69331	0.692557	0.694087	0.693407	0.693142	0.693238	0.693375	0.693338	0.693787	0.694832
AHCYL2_5	7	0.693157	0.631603	0.693069	0.693371	0.693492	0.693311	0.693156	0.693276	0.693679	0.694741	0.696327	0.693381	0.69368	0.693512	0.695276	0.693157	0.692727	0.694271
AHCYL2_6	7	0.693199	0.777537	0.693177	0.693218	0.692984	0.693413	0.693249	0.693199	0.69338	0.693454	0.695702	0.693488	0.693501	0.693222	0.692972	0.693283	0.693522	0.69323
AHCYL2_7	7	0.693135	0.552833	0.693758	0.692917	0.693713	0.693894	0.693392	0.694561	0.693387	0.693336	0.693323	0.69198	0.693282	0.693135	0.693283	0.692548	0.693268	0.693586
AHCYL2_8	7	0.692848	0.0211552	0.693528	0.693239	0.69331	0.693964	0.693105	0.69349	0.6932	0.693755	0.694022	0.693375	0.692568	0.693824	0.693322	0.692162	0.692054	0.692848
AHR_0	7	0.693271	0.944029	0.693271	0.693318	0.693376	0.693289	0.698862	0.693547	0.693914	0.693434	0.694266	0.693314	0.693349	0.693187	0.693257	0.693184	0.694092	0.693338
AHR_1	7	0.693162	0.650946	0.693331	0.693185	0.693162	0.693333	0.693615	0.693832	0.693375	0.693291	0.69301	0.693494	0.693174	0.6931	0.69344	0.693126	0.693224	0.693341
AIMP2_0	7	0.692734	0.00274861	0.692734	0.694721	0.692861	0.692527	0.693413	0.693116	0.693433	0.693028	0.693736	0.692246	0.692783	0.693033	0.692691	0.693543	0.692802	0.692844
AIMP2_1	7	0.69301	0.182218	0.69301	0.693253	0.694061	0.693359	0.693373	0.692829	0.693971	0.693838	0.693016	0.693443	0.693565	0.693369	0.693307	0.692976	0.69329	0.692951
AKAP9_0	7	0.693254	0.917197	0.693933	0.693254	0.693423	0.693636	0.693373	0.693321	0.693455	0.69383	0.69407	0.693278	0.693907	0.69346	0.697883	0.693127	0.693142	0.693136
AKAP9_1	7	0.69319	0.748807	0.693185	0.693208	0.693248	0.693324	0.693476	0.693099	0.694477	0.693402	0.69337	0.69319	0.693275	0.694284	0.69323	0.693052	0.693327	0.693207
AKAP9_2	7	0.693137	0.55834	0.693328	0.693187	0.694615	0.692975	0.694268	0.693433	0.69325	0.693092	0.693368	0.693137	0.693294	0.693179	0.69341	0.692996	0.693259	0.69364
AKAP9_3	7	0.693092	0.399153	0.693477	0.693215	0.693083	0.693745	0.693601	0.693081	0.69456	0.693217	0.693092	0.69322	0.693121	0.693761	0.693177	0.692808	0.693284	0.693609
AKAP9_4	7	0.69317	0.680633	0.693302	0.694329	0.693351	0.693338	0.69316	0.69316	0.693199	0.693344	0.693032	0.693947	0.693326	0.693245	0.693182	0.693258	0.69317	0.693372
AKAP9_5	7	0.693141	0.57193	0.693531	0.693141	0.693364	0.693091	0.693152	0.693112	0.694592	0.693808	0.693059	0.69335	0.693334	0.693243	0.693227	0.693174	0.694311	0.693697
AKAP9_6	7	0.69321	0.813807	0.693166	0.693949	0.693271	0.696631	0.693216	0.693222	0.693144	0.69321	0.694538	0.693278	0.693381	0.693367	0.694561	0.693043	0.693225	0.693322
AKR1B10_0	7	0.693221	0.842429	0.693594	0.693244	0.693825	0.693899	0.693541	0.693223	0.694192	0.693352	0.694428	0.693441	0.693221	0.693568	0.693177	0.692668	0.693339	0.693219
AKR1B10_1	7	0.693038	0.244128	0.692881	0.693275	0.693162	0.693185	0.692891	0.693365	0.693394	0.693252	0.693221	0.693038	0.693199	0.693856	0.692929	0.693908	0.693458	0.693075
AKR1B15_0	7	0.693108	0.453154	0.69306	0.693157	0.693108	0.6938	0.693218	0.693181	0.692936	0.693132	0.693278	0.692977	0.693253	0.693159	0.693333	0.693198	0.693226	0.694349
AKR1B15_1	7	0.692925	0.0652765	0.693052	0.692925	0.693287	0.693321	0.692617	0.693225	0.693114	0.693388	0.695166	0.69313	0.692813	0.693021	0.692679	0.693202	0.693038	0.693683
AKR1B15_2	7	0.693083	0.369604	0.693083	0.693253	0.692927	0.695909	0.693159	0.69309	0.693631	0.693287	0.694157	0.693079	0.693321	0.693222	0.693873	0.693114	0.6927	0.69366
AKR1B1_0	7	0.693187	0.740059	0.6932	0.693264	0.693447	0.693694	0.693436	0.693187	0.692967	0.695085	0.693044	0.693268	0.693415	0.693757	0.693754	0.692997	0.693282	0.693658
AKR1D1_0	7	0.693173	0.692709	0.693302	0.693252	0.693148	0.693407	0.693205	0.693424	0.693188	0.693001	0.693173	0.693812	0.693648	0.693404	0.69372	0.693238	0.6931	0.693557
AKR1D1_1	7	0.693125	0.514783	0.693206	0.693263	0.693116	0.693411	0.693276	0.693256	0.693125	0.693045	0.69315	0.693113	0.693194	0.693397	0.69337	0.693202	0.693526	0.693305
AKR1D1_2	7	0.69313	0.533317	0.693222	0.69313	0.693522	0.693284	0.693422	0.693757	0.693092	0.693148	0.693134	0.693078	0.693561	0.693408	0.692963	0.693518	0.693398	0.693194
ALKBH4_0	7	0.692754	0.00405784	0.692492	0.693083	0.693261	0.69342	0.693389	0.693486	0.693044	0.693167	0.692976	0.69199	0.692754	0.69389	0.692495	0.693241	0.693146	0.693141
AMPH_0	7	0.693126	0.517807	0.693219	0.693371	0.693073	0.693118	0.693635	0.693539	0.6933	0.694197	0.69358	0.693126	0.69317	0.693222	0.693273	0.693194	0.693075	0.693327
AMPH_1	7	0.692949	0.0889487	0.693067	0.693152	0.693203	0.693615	0.693303	0.69312	0.692949	0.693294	0.692879	0.692988	0.692849	0.693555	0.693258	0.693589	0.692933	0.693465
AMPH_10	7	0.693292	0.967226	0.693819	0.693098	0.695824	0.697881	0.694379	0.693082	0.693484	0.693292	0.694191	0.693511	0.693467	0.693267	0.69376	0.693878	0.693994	0.693338
AMPH_11	7	0.693081	0.363198	0.693181	0.69304	0.693081	0.693269	0.693313	0.693618	0.693568	0.69336	0.693004	0.693207	0.693151	0.693167	0.693468	0.695285	0.692882	0.693277
AMPH_12	7	0.693154	0.621627	0.69329	0.693154	0.693266	0.693786	0.692833	0.692921	0.693523	0.693215	0.693202	0.692859	0.693564	0.693277	0.693464	0.693835	0.693463	0.693187
AMPH_13	7	0.693171	0.682683	0.693126	0.693053	0.693279	0.693456	0.693527	0.693758	0.693262	0.693334	0.693065	0.693274	0.693291	0.693463	0.693171	0.695063	0.693223	0.693342
AMPH_14	7	0.69317	0.679084	0.692997	0.693137	0.693245	0.693189	0.69364	0.693285	0.693276	0.693329	0.693029	0.693234	0.69317	0.693215	0.693248	0.693632	0.69329	0.693437
AMPH_15	7	0.693013	0.189313	0.693013	0.693173	0.69334	0.692837	0.692886	0.693136	0.693343	0.693302	0.693428	0.693001	0.693464	0.693869	0.69305	0.693662	0.69362	0.693137
AMPH_16	7	0.693219	0.838488	0.693078	0.693708	0.693219	0.693562	0.69328	0.694426	0.693771	0.693402	0.693236	0.693308	0.694167	0.693797	0.693073	0.69385	0.693387	0.6929
AMPH_17	7	0.693214	0.824593	0.693331	0.693106	0.693214	0.69321	0.694041	0.69448	0.693454	0.693255	0.693381	0.693491	0.693254	0.693396	0.693145	0.693569	0.693871	0.693977
AMPH_18	7	0.693285	0.96107	0.693285	0.693408	0.693436	0.693347	0.693086	0.693794	0.693313	0.693297	0.693685	0.693642	0.692935	0.692765	0.693481	0.693361	0.694291	0.693318
AMPH_19	7	0.693096	0.411842	0.693691	0.693096	0.69366	0.693484	0.693473	0.693423	0.693139	0.693409	0.694517	0.692871	0.692836	0.693736	0.693159	0.693041	0.693585	0.693147
AMPH_2	7	0.693104	0.441541	0.693104	0.693198	0.693315	0.69314	0.693706	0.693129	0.693156	0.693419	0.693	0.693067	0.693162	0.693327	0.693056	0.693261	0.693331	0.693842
AMPH_20	7	0.693168	0.674391	0.693081	0.693467	0.693351	0.693557	0.693347	0.693285	0.693726	0.693402	0.693168	0.693225	0.693075	0.693285	0.69358	0.692981	0.693281	0.693504
AMPH_21	7	0.693041	0.252484	0.693208	0.693539	0.693041	0.693257	0.693252	0.693257	0.693417	0.693009	0.693216	0.692738	0.693398	0.693711	0.693072	0.693693	0.693101	0.69229
AMPH_3	7	0.693212	0.818289	0.694213	0.693212	0.699492	0.6934	0.69458	0.694687	0.693847	0.693142	0.694143	0.693275	0.693742	0.69338	0.693195	0.69381	0.693424	0.693025
AMPH_4	7	0.693103	0.435869	0.694151	0.694058	0.69307	0.693146	0.694134	0.693218	0.693308	0.693103	0.693049	0.692982	0.693752	0.693113	0.694227	0.693353	0.693135	0.695378
AMPH_5	7	0.693126	0.516531	0.693416	0.692899	0.693306	0.693602	0.69341	0.693228	0.694357	0.693262	0.69335	0.693447	0.69302	0.693097	0.693126	0.693388	0.693542	0.693231
AMPH_6	7	0.693069	0.327042	0.69298	0.693119	0.694075	0.693407	0.693128	0.693124	0.693524	0.693164	0.693163	0.69306	0.69325	0.692969	0.693172	0.693069	0.693126	0.694063
AMPH_7	7	0.693153	0.619037	0.693174	0.693293	0.693769	0.693031	0.694539	0.693424	0.693647	0.69336	0.692677	0.693126	0.694112	0.693153	0.693293	0.693158	0.693204	0.693203
AMPH_8	7	0.693123	0.507409	0.693123	0.693142	0.693411	0.693024	0.693737	0.693341	0.693127	0.693408	0.694633	0.693079	0.693334	0.693298	0.694131	0.693154	0.693088	0.693744
AMPH_9	7	0.693195	0.766605	0.693678	0.693195	0.693302	0.69334	0.693622	0.693263	0.693187	0.693118	0.693631	0.693184	0.693508	0.69353	0.694458	0.693199	0.695871	0.693248
AMZ1_0	7	0.692532	2.58803e-05	0.692811	0.692794	0.692168	0.693836	0.693193	0.693142	0.694478	0.692467	0.692644	0.693323	0.693031	0.692321	0.692532	0.693001	0.692955	0.692569
AMZ1_1	7	0.692405	6.58869e-07	0.692537	0.693044	0.692644	0.693229	0.692564	0.691974	0.693833	0.693288	0.692342	0.692405	0.694101	0.692418	0.693104	0.69229	0.693067	0.693034
AMZ1_2	7	0.69297	0.115823	0.692975	0.693055	0.693288	0.693112	0.692697	0.69304	0.693725	0.69297	0.692461	0.693224	0.693	0.693268	0.693112	0.693035	0.693501	0.691548
AMZ1_3	7	0.693091	0.394858	0.693274	0.693158	0.694093	0.692892	0.693171	0.693575	0.693091	0.693635	0.693005	0.693129	0.693184	0.69319	0.693183	0.693114	0.693045	0.693313
ANKIB1_0	7	0.693382	0.998689	0.69388	0.694097	0.693492	0.693516	0.693588	0.694076	0.694846	0.695097	0.693373	0.693661	0.693867	0.693848	0.693281	0.693344	0.693382	0.694723
ANKIB1_1	7	0.693546	1	0.693745	0.693755	0.693203	0.693892	0.693751	0.693703	0.69358	0.693546	0.694572	0.693843	0.693913	0.69322	0.69391	0.693397	0.695699	0.694747
ANKIB1_2	7	0.693605	1	0.693908	0.693715	0.694302	0.693617	0.693472	0.693669	0.693474	0.694936	0.697107	0.694049	0.695404	0.693605	0.693791	0.694257	0.693185	0.693624
ANKIB1_3	7	0.693367	0.997514	0.694052	0.693408	0.693626	0.694161	0.694799	0.693384	0.694199	0.693419	0.693777	0.694079	0.693367	0.69326	0.693787	0.693805	0.69316	0.693319
ANKMY2_0	7	0.693034	0.234143	0.693185	0.693154	0.692897	0.693288	0.693951	0.693209	0.693761	0.693414	0.693485	0.694399	0.693453	0.692839	0.693302	0.693034	0.692649	0.69318
ANKMY2_1	7	0.693127	0.522185	0.693274	0.692844	0.693127	0.693397	0.693601	0.692701	0.693268	0.693307	0.693143	0.692993	0.693209	0.693234	0.693145	0.693177	0.693632	0.693907
ANKMY2_2	7	0.692959	0.100716	0.692953	0.692858	0.692959	0.69363	0.693362	0.69352	0.693315	0.69316	0.693228	0.693463	0.692934	0.693366	0.693277	0.695486	0.693417	0.693151
ANKMY2_3	7	0.693101	0.428867	0.69318	0.692466	0.693351	0.69355	0.693304	0.693962	0.693347	0.693415	0.693067	0.693571	0.692999	0.693523	0.693374	0.693163	0.693101	0.693155
ANKRD61_0	7	0.693093	0.402678	0.693796	0.693093	0.693469	0.694443	0.693658	0.695106	0.694728	0.693024	0.69265	0.693251	0.693344	0.69413	0.693815	0.693476	0.693194	0.693079
ANKRD7_0	7	0.693148	0.597905	0.693168	0.69309	0.693219	0.693524	0.693819	0.693425	0.693275	0.693387	0.69306	0.693195	0.693315	0.693453	0.693137	0.693148	0.693191	0.693431
ANLN_0	7	0.693173	0.691638	0.693214	0.693633	0.693322	0.693783	0.693173	0.70536	0.694046	0.693173	0.693268	0.693415	0.692416	0.693532	0.693251	0.69333	0.693047	0.694052
ANLN_1	7	0.693155	0.626803	0.69322	0.693057	0.693039	0.6932	0.694517	0.693222	0.693372	0.694469	0.693295	0.692975	0.69379	0.694232	0.693155	0.693495	0.693739	0.694021
ANLN_2	7	0.693402	0.999476	0.693802	0.693402	0.694184	0.693214	0.693526	0.695883	0.694361	0.694459	0.69411	0.693604	0.693774	0.693222	0.69328	0.694091	0.694427	0.695565
ANLN_3	7	0.693244	0.898484	0.693246	0.6948	0.693244	0.693809	0.693413	0.693991	0.696264	0.693569	0.698112	0.693629	0.693414	0.693355	0.693627	0.693046	0.692763	0.693081
ANLN_4	7	0.693441	0.99993	0.693478	0.69329	0.694184	0.693172	0.693802	0.694276	0.694741	0.693441	0.693688	0.694526	0.693479	0.695363	0.693484	0.693743	0.693176	0.693711
AOAH-IT1_0	7	0.692918	0.0597385	0.693064	0.693118	0.692908	0.693457	0.69395	0.693209	0.692707	0.693272	0.693147	0.693135	0.69302	0.694507	0.6932	0.692697	0.693153	0.692918
AOAH_0	7	0.692938	0.077776	0.692831	0.693233	0.693306	0.693176	0.693047	0.692864	0.693722	0.692938	0.692856	0.693246	0.693269	0.693253	0.693132	0.693029	0.69309	0.693207
AOAH_1	7	0.693063	0.309469	0.693063	0.693303	0.693248	0.693142	0.692991	0.693193	0.693403	0.694079	0.693003	0.693237	0.693242	0.693372	0.693102	0.693104	0.69328	0.692948
AOAH_10	7	0.69299	0.14621	0.692977	0.693033	0.692984	0.693723	0.693218	0.693108	0.693779	0.693014	0.693206	0.692866	0.693078	0.693243	0.69299	0.693076	0.693174	0.693091
AOAH_11	7	0.693207	0.803391	0.69306	0.693207	0.693287	0.693883	0.69344	0.693366	0.693508	0.693544	0.692921	0.693324	0.693437	0.69397	0.693215	0.693061	0.693329	0.694636
AOAH_12	7	0.693419	0.999777	0.693788	0.693377	0.693442	0.693805	0.693419	0.693578	0.693478	0.693509	0.693145	0.693349	0.69346	0.693885	0.693628	0.693577	0.693721	0.69345
AOAH_2	7	0.693018	0.1987	0.693052	0.693541	0.693228	0.693371	0.693342	0.692955	0.693256	0.693018	0.693453	0.693253	0.692802	0.692932	0.693102	0.693195	0.693059	0.693646
AOAH_3	7	0.693125	0.514529	0.693032	0.693219	0.693176	0.693085	0.693057	0.693125	0.693723	0.693213	0.693528	0.693275	0.693349	0.693655	0.693285	0.693199	0.693289	0.693483
AOAH_4	7	0.692932	0.0720083	0.692855	0.693084	0.69296	0.693486	0.693733	0.693424	0.692978	0.692932	0.69227	0.692817	0.693552	0.693327	0.693204	0.693142	0.69294	0.6939
AOAH_5	7	0.692999	0.162201	0.693123	0.692999	0.693063	0.693287	0.69312	0.694046	0.69304	0.692778	0.692556	0.6931	0.6932	0.692972	0.693136	0.694511	0.693016	0.693157
AOAH_6	7	0.693188	0.743099	0.693308	0.693226	0.69331	0.693178	0.693312	0.69395	0.693535	0.693345	0.694022	0.69366	0.693316	0.69315	0.693189	0.693188	0.693197	0.693175
AOAH_7	7	0.693135	0.551947	0.693632	0.692951	0.693172	0.693501	0.693176	0.694126	0.693209	0.693584	0.693135	0.693114	0.693347	0.693378	0.693123	0.693221	0.693461	0.693565
AOAH_8	7	0.6933	0.973984	0.693472	0.693695	0.693583	0.693342	0.693486	0.695352	0.693755	0.69345	0.693694	0.693342	0.6933	0.693704	0.693228	0.693205	0.693152	0.693392
AOAH_9	7	0.693115	0.478518	0.69332	0.6929	0.693392	0.69392	0.6932	0.693169	0.693413	0.693026	0.695675	0.693152	0.693115	0.693438	0.693454	0.693172	0.692806	0.693247
AP1S1_0	7	0.692994	0.152318	0.693137	0.692994	0.693138	0.693179	0.693244	0.693454	0.693492	0.693503	0.69248	0.693444	0.693383	0.693994	0.692758	0.693073	0.693136	0.692925
AP4M1_0	7	0.693087	0.38331	0.693087	0.694537	0.692988	0.693037	0.693503	0.694384	0.693967	0.693696	0.693457	0.693429	0.692958	0.693701	0.693196	0.693714	0.693377	0.694077
AP5Z1_0	7	0.693079	0.357287	0.693513	0.693067	0.69362	0.693546	0.693262	0.693079	0.693489	0.693168	0.694592	0.692489	0.693483	0.693078	0.69313	0.693281	0.693377	0.693231
AP5Z1_1	7	0.693151	0.609775	0.693292	0.693204	0.692997	0.693508	0.693381	0.693151	0.692985	0.693026	0.695061	0.693201	0.694187	0.693266	0.694274	0.693185	0.693284	0.693444
AP5Z1_2	7	0.693116	0.483402	0.69314	0.693505	0.693514	0.693269	0.693272	0.693289	0.693037	0.693321	0.693088	0.693396	0.693275	0.693452	0.693265	0.693105	0.693116	0.693687
ARF5_0	7	0.693093	0.402546	0.693227	0.693245	0.693463	0.693157	0.694472	0.692806	0.693431	0.693247	0.693349	0.692786	0.693018	0.693149	0.694186	0.693991	0.693093	0.693276
ARHGEF5_0	7	0.693168	0.671388	0.693411	0.693139	0.693188	0.694506	0.693972	0.693241	0.693328	0.693018	0.693374	0.693494	0.693222	0.693168	0.693414	0.693408	0.693435	0.693146
ARL4A_0	7	0.69324	0.890267	0.694018	0.693923	0.693212	0.693846	0.694189	0.693423	0.693226	0.693349	0.693321	0.693267	0.69324	0.695247	0.693125	0.696272	0.694093	0.693273
ARMC10_0	7	0.693076	0.348311	0.69284	0.693133	0.6928	0.693281	0.693613	0.692898	0.693133	0.693679	0.693481	0.693197	0.694238	0.694113	0.693125	0.693076	0.69334	0.693101
ARPC1A_0	7	0.693172	0.687348	0.693238	0.693194	0.693404	0.693493	0.692994	0.69322	0.693371	0.693322	0.69294	0.693248	0.693295	0.693416	0.693204	0.693172	0.693139	0.693203
ARPC1A_1	7	0.693104	0.441368	0.693267	0.693257	0.693104	0.693529	0.692901	0.693129	0.693227	0.693257	0.693387	0.693072	0.693155	0.693311	0.693448	0.693089	0.693365	0.693211
ARPC1B_0	7	0.693203	0.792579	0.693571	0.693306	0.693782	0.693412	0.693197	0.694545	0.693619	0.693077	0.693203	0.693784	0.693157	0.693333	0.693211	0.694514	0.693425	0.693537
ARPC1B_1	7	0.693134	0.548256	0.693287	0.692963	0.693285	0.693509	0.693635	0.693133	0.69319	0.693176	0.693156	0.693388	0.693134	0.697467	0.693409	0.693194	0.693162	0.693119
ASB10_0	7	0.693128	0.524013	0.692949	0.693267	0.69311	0.693276	0.693229	0.693776	0.694638	0.693293	0.692521	0.693828	0.69349	0.693622	0.693448	0.693346	0.693747	0.693128
ASB10_1	7	0.693044	0.259966	0.693214	0.692835	0.693353	0.693039	0.693381	0.693257	0.693181	0.694037	0.693044	0.693069	0.692814	0.693296	0.693152	0.693187	0.693103	0.693207
ASB15_0	7	0.693148	0.59976	0.693048	0.693148	0.693287	0.693954	0.693588	0.693554	0.694469	0.6933	0.692684	0.693319	0.694033	0.693773	0.693289	0.693922	0.692995	0.69343
ASB15_1	7	0.693217	0.833557	0.693513	0.693395	0.693248	0.69337	0.69364	0.693539	0.693182	0.693698	0.693152	0.693544	0.693265	0.693407	0.693174	0.693606	0.693734	0.693217
ASB4_0	7	0.69285	0.0217003	0.693499	0.693125	0.692592	0.694723	0.693598	0.693357	0.693704	0.692993	0.69285	0.693155	0.693517	0.693367	0.693073	0.69353	0.692819	0.69279
ASB4_1	7	0.693107	0.451656	0.693201	0.693375	0.693306	0.69304	0.694213	0.693225	0.693248	0.693541	0.693863	0.693042	0.693495	0.693203	0.69309	0.693391	0.693107	0.693235
ASB4_2	7	0.692857	0.0242122	0.692771	0.692825	0.693011	0.69353	0.693615	0.692857	0.692905	0.693224	0.693787	0.693125	0.692919	0.69326	0.693318	0.693205	0.692805	0.693073
ASB4_3	7	0.69316	0.642653	0.693292	0.69352	0.69327	0.694325	0.693364	0.692817	0.693105	0.692895	0.693458	0.693976	0.693251	0.693427	0.693534	0.69316	0.693473	0.693397
ASIC3_0	7	0.692812	0.0117016	0.692737	0.69326	0.693107	0.693164	0.694293	0.692922	0.692593	0.693344	0.692079	0.693486	0.692812	0.692886	0.694209	0.693207	0.693572	0.693341
ASL_0	7	0.693151	0.611406	0.693151	0.693216	0.693205	0.694091	0.693222	0.693531	0.693198	0.6933	0.693126	0.693488	0.693345	0.693187	0.693151	0.693105	0.693046	0.693333
ASL_1	7	0.693084	0.37499	0.693469	0.693115	0.693084	0.693805	0.693476	0.693556	0.693596	0.693175	0.693108	0.693232	0.693039	0.69301	0.693487	0.694075	0.693029	0.693175
ASNS_0	7	0.693175	0.69769	0.693175	0.693372	0.693376	0.693633	0.693261	0.693012	0.693731	0.693228	0.694123	0.693166	0.693154	0.693614	0.693601	0.69327	0.6935	0.693243
ASNS_1	7	0.693023	0.210799	0.693089	0.693385	0.693773	0.693376	0.692896	0.693238	0.693469	0.692887	0.693023	0.693024	0.69297	0.693727	0.693504	0.693199	0.693255	0.693064
ASZ1_0	7	0.693119	0.493184	0.6932	0.693027	0.693105	0.693387	0.693177	0.693271	0.69321	0.693143	0.694214	0.693464	0.692776	0.693346	0.693273	0.693172	0.693198	0.693119
ASZ1_1	7	0.693066	0.318759	0.693947	0.693218	0.693656	0.693188	0.692922	0.694733	0.694092	0.692975	0.693125	0.693066	0.692983	0.693392	0.693145	0.693175	0.693257	0.694061
ATG9B_0	7	0.693124	0.511728	0.693118	0.693124	0.693179	0.693452	0.693697	0.693132	0.69271	0.693245	0.6938	0.693197	0.693259	0.694163	0.693287	0.693515	0.692612	0.693778
ATP6V0A4_0	7	0.69291	0.0527891	0.693237	0.692593	0.693408	0.692926	0.692139	0.693178	0.69311	0.693304	0.692204	0.692915	0.693433	0.693694	0.69291	0.692929	0.69339	0.692949
ATP6V0A4_1	7	0.693061	0.304916	0.693283	0.693124	0.692899	0.693208	0.693209	0.693685	0.693662	0.693756	0.694186	0.693162	0.693192	0.693305	0.693106	0.693061	0.692816	0.692936
ATP6V0A4_2	7	0.693091	0.394858	0.693537	0.693205	0.693443	0.693239	0.693091	0.693221	0.69315	0.693218	0.693004	0.693009	0.693043	0.693101	0.693143	0.693162	0.693267	0.69367
ATP6V0A4_3	7	0.693081	0.36564	0.693239	0.69324	0.693321	0.693152	0.693181	0.692973	0.693203	0.693094	0.693081	0.693137	0.693197	0.693364	0.693079	0.693469	0.692909	0.693495
ATP6V0A4_4	7	0.693118	0.489235	0.693297	0.693358	0.693572	0.693321	0.693481	0.694758	0.693299	0.692846	0.693378	0.693276	0.69299	0.693218	0.692863	0.693118	0.693234	0.693233
ATP6V0A4_5	7	0.692997	0.157908	0.69306	0.693628	0.693382	0.694543	0.694287	0.692791	0.693376	0.693734	0.692997	0.69392	0.693185	0.693286	0.693291	0.692991	0.692326	0.693537
ATP6V0E2-AS1_0	7	0.693122	0.502015	0.693486	0.693122	0.693319	0.693154	0.693708	0.693442	0.693052	0.693583	0.693087	0.693255	0.693406	0.693682	0.693479	0.693241	0.692934	0.693163
ATP6V0E2_0	7	0.693163	0.655483	0.693284	0.693091	0.69326	0.693489	0.693226	0.693333	0.693485	0.693175	0.693163	0.693106	0.693309	0.693493	0.69328	0.693207	0.692976	0.693176
ATP6V0E2_1	7	0.693151	0.609182	0.693151	0.693341	0.693391	0.693453	0.693338	0.693564	0.693359	0.693278	0.693412	0.693134	0.693059	0.693773	0.693107	0.693354	0.693497	0.693443
ATP6V1F_0	7	0.692588	0.000107651	0.693	0.692588	0.693945	0.692798	0.692828	0.693141	0.693518	0.692497	0.692246	0.692871	0.693373	0.693265	0.693022	0.693581	0.691431	0.693354
ATXN7L1_0	7	0.693199	0.780203	0.694202	0.693371	0.693304	0.693683	0.693466	0.693332	0.69377	0.693199	0.693193	0.692714	0.693357	0.693284	0.693365	0.693838	0.693004	0.693308
ATXN7L1_1	7	0.693194	0.762368	0.693703	0.693386	0.693038	0.693626	0.693383	0.69339	0.694179	0.693744	0.693156	0.693194	0.693283	0.693396	0.69529	0.692837	0.693499	0.694013
ATXN7L1_10	7	0.693178	0.708993	0.693187	0.693233	0.693075	0.693323	0.693178	0.693315	0.693813	0.693226	0.693057	0.693307	0.694229	0.693229	0.693226	0.693229	0.693082	0.693371
ATXN7L1_11	7	0.693178	0.707798	0.693391	0.693141	0.69363	0.693958	0.693211	0.694637	0.693379	0.693463	0.693423	0.693075	0.69325	0.693178	0.693311	0.693363	0.693148	0.693283
ATXN7L1_12	7	0.693099	0.421579	0.693049	0.693616	0.693136	0.694633	0.694042	0.69321	0.693148	0.693359	0.693163	0.693094	0.693029	0.693277	0.693099	0.693176	0.69315	0.693116
ATXN7L1_13	7	0.693203	0.791034	0.693305	0.693412	0.693702	0.693547	0.693306	0.693203	0.69329	0.693352	0.693795	0.693144	0.693422	0.693695	0.693244	0.693017	0.69308	0.69321
ATXN7L1_14	7	0.693087	0.382988	0.693066	0.693346	0.693433	0.693419	0.693178	0.693054	0.693669	0.694529	0.693087	0.693224	0.693086	0.69314	0.693257	0.693351	0.693278	0.693205
ATXN7L1_15	7	0.693071	0.332834	0.693286	0.69315	0.693082	0.693457	0.692957	0.693191	0.693204	0.693383	0.693319	0.693144	0.693059	0.693099	0.69354	0.692714	0.693071	0.693227
ATXN7L1_2	7	0.692927	0.0670703	0.693518	0.694327	0.69226	0.692432	0.693263	0.693794	0.693311	0.693579	0.692987	0.693032	0.69283	0.693217	0.693561	0.694672	0.693026	0.692927
ATXN7L1_3	7	0.693084	0.374672	0.693341	0.693351	0.692995	0.693201	0.693227	0.693608	0.693084	0.693621	0.693542	0.693126	0.692833	0.693466	0.69284	0.693464	0.693238	0.694052
ATXN7L1_4	7	0.692876	0.0323304	0.692654	0.69333	0.692959	0.692876	0.69298	0.693255	0.693177	0.692925	0.692814	0.693576	0.692858	0.693951	0.694064	0.694124	0.692967	0.694046
ATXN7L1_5	7	0.69301	0.182869	0.69326	0.693123	0.693348	0.693348	0.69301	0.693723	0.693585	0.693567	0.69301	0.693206	0.693104	0.693065	0.693391	0.693127	0.692854	0.692939
ATXN7L1_6	7	0.693167	0.668233	0.693634	0.693255	0.693026	0.693492	0.693094	0.695145	0.693512	0.6932	0.693335	0.693338	0.693557	0.693484	0.693084	0.693167	0.693455	0.693401
ATXN7L1_7	7	0.693365	0.997242	0.694346	0.693339	0.693365	0.693702	0.693401	0.693241	0.693911	0.693844	0.694459	0.694052	0.694355	0.694062	0.694326	0.693466	0.693307	0.69421
ATXN7L1_8	7	0.693224	0.850305	0.693527	0.693224	0.694549	0.693435	0.693451	0.69351	0.693802	0.693192	0.693894	0.693234	0.69342	0.693732	0.693221	0.693292	0.692927	0.693774
ATXN7L1_9	7	0.69316	0.644637	0.693123	0.693443	0.693264	0.693558	0.693671	0.69315	0.69315	0.693279	0.693726	0.693186	0.693169	0.693262	0.69316	0.693169	0.6935	0.694711
AUTS2_0	7	0.693032	0.229922	0.693194	0.694774	0.693108	0.693691	0.693054	0.693782	0.693032	0.693045	0.693026	0.693189	0.693026	0.693059	0.693286	0.693289	0.692965	0.6936
AUTS2_1	7	0.693213	0.8226	0.693148	0.693292	0.693301	0.693356	0.693287	0.693187	0.693787	0.693651	0.693278	0.69344	0.693237	0.693278	0.693213	0.693575	0.693263	0.693202
AUTS2_10	7	0.69322	0.840924	0.69384	0.693126	0.694008	0.693569	0.693435	0.693442	0.693822	0.69378	0.694109	0.693545	0.693485	0.693768	0.693503	0.69322	0.693027	0.69318
AUTS2_11	7	0.693092	0.400732	0.693102	0.693274	0.693092	0.693429	0.694378	0.693561	0.693016	0.692992	0.694469	0.693642	0.693868	0.693527	0.693153	0.693087	0.693303	0.694076
AUTS2_12	7	0.693168	0.67204	0.693147	0.69377	0.693168	0.693319	0.693709	0.693301	0.693161	0.693194	0.69342	0.693732	0.693286	0.69384	0.693068	0.693177	0.694084	0.69334
AUTS2_13	7	0.693146	0.591966	0.693146	0.693222	0.69329	0.693885	0.693297	0.694523	0.693823	0.693128	0.694032	0.693222	0.693239	0.693067	0.693307	0.693448	0.693277	0.693054
AUTS2_14	7	0.693216	0.829526	0.693334	0.694596	0.693107	0.693412	0.693216	0.693561	0.69315	0.693491	0.693478	0.693415	0.693318	0.693649	0.693257	0.693161	0.694755	0.694179
AUTS2_15	7	0.693253	0.915519	0.693381	0.693014	0.693591	0.693375	0.693481	0.693196	0.694243	0.693253	0.694481	0.693872	0.694676	0.694495	0.694454	0.693115	0.693287	0.693391
AUTS2_16	7	0.693197	0.771262	0.6933	0.693197	0.693325	0.693451	0.693383	0.69325	0.693744	0.693486	0.693355	0.692932	0.693171	0.693235	0.694038	0.693278	0.693207	0.693179
AUTS2_17	7	0.69318	0.714598	0.693181	0.69605	0.69318	0.693459	0.693143	0.693092	0.694724	0.693121	0.693816	0.693464	0.693245	0.69327	0.694533	0.693373	0.693393	0.693276
AUTS2_18	7	0.693306	0.97857	0.693345	0.693156	0.693351	0.693752	0.693236	0.694129	0.693337	0.693306	0.694093	0.693482	0.693419	0.69414	0.695	0.694394	0.693345	0.693185
AUTS2_19	7	0.693317	0.984717	0.693496	0.693208	0.693317	0.693496	0.695884	0.693303	0.694667	0.693356	0.694878	0.693467	0.69336	0.69322	0.693523	0.697397	0.69348	0.693636
AUTS2_2	7	0.693159	0.638238	0.69358	0.694154	0.693154	0.693369	0.693728	0.693378	0.693159	0.693483	0.693429	0.693358	0.693792	0.693045	0.693676	0.693429	0.693092	0.69469
AUTS2_20	7	0.693199	0.778808	0.693507	0.694519	0.693258	0.69386	0.693093	0.693229	0.696949	0.693028	0.693504	0.693199	0.693572	0.693819	0.693465	0.694242	0.693829	0.693155
AUTS2_21	7	0.693199	0.779252	0.693329	0.693227	0.693319	0.693683	0.693471	0.693197	0.693336	0.693409	0.693396	0.693442	0.69421	0.695751	0.693222	0.693173	0.693183	0.693199
AUTS2_22	7	0.693214	0.824593	0.693738	0.693214	0.693263	0.6933	0.694684	0.693153	0.693983	0.69387	0.693322	0.693154	0.692775	0.693353	0.693248	0.693575	0.693233	0.693346
AUTS2_23	7	0.693275	0.949683	0.693497	0.693211	0.693471	0.693737	0.693819	0.693281	0.693604	0.693618	0.69348	0.693647	0.693275	0.693728	0.693238	0.693316	0.693158	0.694305
AUTS2_24	7	0.693155	0.624216	0.693706	0.69302	0.693231	0.693784	0.693804	0.693362	0.693521	0.693071	0.693556	0.693155	0.693478	0.693375	0.693407	0.693154	0.693194	0.693748
AUTS2_25	7	0.693217	0.831895	0.693507	0.693327	0.693215	0.693324	0.693322	0.695155	0.69326	0.693225	0.693433	0.693226	0.693312	0.693204	0.69365	0.693066	0.693226	0.693217
AUTS2_26	7	0.693473	0.999989	0.694132	0.69343	0.693328	0.693564	0.693753	0.693956	0.694887	0.693652	0.694447	0.692954	0.693473	0.69376	0.696203	0.694392	0.69354	0.693809
AUTS2_27	7	0.693086	0.38106	0.693409	0.69344	0.693222	0.693844	0.693672	0.693392	0.69305	0.693634	0.694033	0.693036	0.692792	0.694649	0.695841	0.693086	0.693239	0.693159
AUTS2_28	7	0.693273	0.947022	0.693354	0.693554	0.692886	0.693723	0.695235	0.694493	0.693461	0.693134	0.695087	0.693563	0.693273	0.693149	0.693866	0.6934	0.694383	0.693294
AUTS2_29	7	0.69331	0.980908	0.693869	0.694158	0.693843	0.693627	0.693402	0.694156	0.693338	0.692857	0.693725	0.693137	0.693419	0.693579	0.693949	0.693001	0.69331	0.694116
AUTS2_3	7	0.693142	0.578606	0.69327	0.695163	0.693291	0.693323	0.693553	0.693105	0.693825	0.69331	0.693269	0.693142	0.693941	0.693209	0.693669	0.693142	0.693137	0.693405
AUTS2_30	7	0.6931	0.426657	0.693199	0.693087	0.693363	0.6935	0.693118	0.693431	0.693443	0.6931	0.692995	0.693163	0.693045	0.69329	0.69317	0.693151	0.693406	0.693147
AUTS2_31	7	0.693158	0.634738	0.693644	0.693158	0.693357	0.693647	0.694313	0.693175	0.693433	0.693221	0.693132	0.693129	0.693883	0.693396	0.693221	0.693188	0.693126	0.693286
AUTS2_32	7	0.693135	0.552316	0.693179	0.693245	0.693229	0.693105	0.693364	0.69318	0.693135	0.693047	0.693121	0.693137	0.693203	0.694919	0.69382	0.693569	0.693181	0.694328
AUTS2_33	7	0.693213	0.820221	0.693149	0.693802	0.69346	0.693293	0.693215	0.693362	0.693431	0.693309	0.693155	0.693541	0.693134	0.693252	0.693556	0.693726	0.693349	0.693213
AUTS2_34	7	0.693158	0.636397	0.693177	0.693405	0.693392	0.693251	0.693399	0.693135	0.693617	0.693227	0.693182	0.694334	0.693158	0.693895	0.693166	0.693482	0.693104	0.693094
AUTS2_35	7	0.693207	0.805042	0.693345	0.693315	0.69328	0.693336	0.693401	0.692889	0.694236	0.693321	0.693397	0.693628	0.693668	0.693207	0.693057	0.693238	0.693119	0.693381
AUTS2_36	7	0.693132	0.539195	0.693275	0.693132	0.693493	0.693431	0.693105	0.693425	0.693269	0.693169	0.693189	0.69329	0.693103	0.693314	0.693211	0.693366	0.693077	0.693441
AUTS2_37	7	0.693246	0.901676	0.693493	0.69312	0.693336	0.693517	0.693782	0.693386	0.693306	0.693202	0.693718	0.693468	0.693373	0.693234	0.693394	0.693246	0.69471	0.693417
AUTS2_38	7	0.6933	0.974112	0.693658	0.693391	0.693339	0.693571	0.693364	0.693286	0.693578	0.692838	0.693336	0.693375	0.693669	0.693338	0.693215	0.693421	0.6933	0.693787
AUTS2_39	7	0.693299	0.973122	0.693309	0.693101	0.693299	0.693358	0.694907	0.694266	0.693755	0.693331	0.693586	0.693435	0.693339	0.693332	0.693232	0.693635	0.693233	0.69358
AUTS2_4	7	0.69326	0.927333	0.69326	0.69331	0.693754	0.693456	0.694107	0.695657	0.693504	0.693366	0.695584	0.693738	0.693006	0.693599	0.69336	0.693091	0.693059	0.693817
AUTS2_40	7	0.69315	0.605214	0.692887	0.693414	0.695496	0.693314	0.693714	0.693211	0.693328	0.69315	0.693495	0.693361	0.693549	0.693266	0.693194	0.692781	0.693122	0.693155
AUTS2_41	7	0.692642	0.000392657	0.691617	0.694482	0.692589	0.693049	0.69335	0.69329	0.692801	0.69312	0.692816	0.692777	0.692642	0.693205	0.692864	0.692902	0.692344	0.693798
AUTS2_42	7	0.693117	0.486154	0.69316	0.693338	0.69334	0.693267	0.693031	0.693228	0.693646	0.693042	0.693139	0.693126	0.693622	0.693229	0.69312	0.693001	0.693117	0.693398
AUTS2_43	7	0.69305	0.27364	0.693566	0.69239	0.693286	0.693678	0.69478	0.694313	0.69378	0.692769	0.693156	0.692842	0.69305	0.693371	0.693253	0.693107	0.693604	0.693589
AUTS2_44	7	0.693114	0.474964	0.693328	0.693136	0.693365	0.692903	0.693124	0.693278	0.693019	0.693114	0.693124	0.693214	0.693291	0.693292	0.693139	0.693261	0.692906	0.693414
AUTS2_45	7	0.69257	6.90629e-05	0.69257	0.692987	0.693006	0.69281	0.692435	0.692852	0.692744	0.692963	0.693671	0.693061	0.692393	0.693137	0.693198	0.693023	0.693281	0.692376
AUTS2_46	7	0.693102	0.431764	0.693444	0.693153	0.693102	0.693471	0.69343	0.693226	0.693264	0.692998	0.69396	0.69313	0.693511	0.693133	0.693119	0.693203	0.693091	0.692575
AUTS2_47	7	0.693111	0.463517	0.695496	0.693111	0.694758	0.692944	0.69372	0.69365	0.693882	0.693236	0.693609	0.693489	0.692917	0.693943	0.692872	0.69411	0.693477	0.694484
AUTS2_48	7	0.692899	0.0452329	0.692974	0.69273	0.693093	0.693053	0.692504	0.693032	0.693359	0.692115	0.695423	0.693712	0.692899	0.693419	0.69447	0.693767	0.693297	0.693178
AUTS2_49	7	0.693073	0.340611	0.693151	0.693084	0.693132	0.693416	0.693418	0.693841	0.693099	0.693738	0.69305	0.693231	0.693266	0.692883	0.693073	0.692903	0.693201	0.693535
AUTS2_5	7	0.693203	0.791961	0.6934	0.69306	0.693269	0.693521	0.69339	0.694044	0.69523	0.693468	0.693294	0.693498	0.693807	0.693306	0.693092	0.693203	0.692487	0.69333
AUTS2_6	7	0.693259	0.925782	0.693748	0.693329	0.693572	0.693689	0.69346	0.693209	0.694556	0.693297	0.693732	0.693194	0.693369	0.693684	0.693102	0.693259	0.693488	0.69373
AUTS2_7	7	0.693302	0.975392	0.693302	0.693843	0.693185	0.693876	0.69318	0.693571	0.693805	0.693116	0.693673	0.694056	0.693447	0.693358	0.693588	0.693454	0.693361	0.693778
AUTS2_8	7	0.693175	0.697335	0.693308	0.69312	0.693281	0.693243	0.693293	0.693175	0.694666	0.69376	0.69336	0.693087	0.693657	0.693492	0.693659	0.693389	0.693033	0.693438
AUTS2_9	7	0.693068	0.325164	0.693444	0.693522	0.693334	0.693698	0.692947	0.693209	0.693408	0.693243	0.693473	0.693047	0.693367	0.693445	0.693151	0.693068	0.693195	0.693035
AVL9_0	7	0.693148	0.600874	0.692839	0.693738	0.694178	0.693549	0.693148	0.6938	0.693541	0.693438	0.692948	0.693285	0.693037	0.693177	0.69368	0.69322	0.693778	0.693367
AVL9_1	7	0.693061	0.303763	0.693645	0.693172	0.692994	0.693736	0.693627	0.697054	0.693455	0.693672	0.693162	0.693302	0.692951	0.693274	0.693061	0.693579	0.692842	0.695284
AVL9_2	7	0.693103	0.437241	0.693368	0.692843	0.692965	0.693312	0.693342	0.693294	0.694992	0.69346	0.694252	0.692976	0.69403	0.69331	0.693138	0.693749	0.693103	0.693258
AVL9_3	7	0.692926	0.0660619	0.69284	0.6936	0.692965	0.694091	0.692917	0.695341	0.695997	0.693735	0.692943	0.693129	0.69372	0.692926	0.693242	0.701723	0.692831	0.694946
AVL9_4	7	0.692853	0.0226979	0.694628	0.691997	0.692594	0.693512	0.692853	0.693052	0.694131	0.693662	0.696797	0.692701	0.693364	0.693254	0.692932	0.692967	0.693079	0.693188
AVL9_5	7	0.693126	0.517078	0.6933	0.693189	0.692915	0.693191	0.693241	0.694943	0.693279	0.693519	0.693978	0.693688	0.693437	0.693285	0.693097	0.693126	0.693267	0.693117
AVL9_6	7	0.693001	0.164929	0.693087	0.693207	0.693257	0.69289	0.693834	0.69285	0.692684	0.693308	0.693377	0.694344	0.69345	0.693249	0.693389	0.693001	0.693147	0.693596
AZGP1P1_0	7	0.692096	8.41021e-12	0.692685	0.69242	0.692822	0.692048	0.692337	0.692838	0.691946	0.692265	0.692222	0.692985	0.692733	0.692527	0.693798	0.692957	0.691827	0.692096
AZGP1_0	7	0.69242	1.05339e-06	0.692542	0.693264	0.692125	0.69309	0.692901	0.693006	0.693167	0.69242	0.693183	0.693072	0.69155	0.692982	0.692116	0.693097	0.692861	0.692789
BAIAP2L1_0	7	0.693225	0.853695	0.693349	0.693437	0.693234	0.693651	0.693295	0.693707	0.694081	0.693399	0.694591	0.693299	0.69306	0.693225	0.693411	0.693173	0.693402	0.693206
BAIAP2L1_1	7	0.693198	0.7769	0.693198	0.69318	0.693731	0.693669	0.693226	0.693421	0.693483	0.693515	0.693211	0.693212	0.693369	0.693153	0.693147	0.694759	0.69367	0.693234
BAIAP2L1_2	7	0.693176	0.700527	0.693152	0.693156	0.693235	0.693227	0.693243	0.693182	0.693319	0.693352	0.693178	0.693209	0.693355	0.693158	0.693176	0.693816	0.693283	0.693219
BAIAP2L1_3	7	0.693154	0.621775	0.693826	0.693196	0.693317	0.693521	0.693261	0.693148	0.693154	0.693318	0.69323	0.693052	0.693096	0.693244	0.693173	0.693168	0.693224	0.693199
BAIAP2L1_4	7	0.693181	0.717597	0.693328	0.693286	0.693601	0.693455	0.693361	0.693388	0.694139	0.693181	0.695042	0.693162	0.693184	0.693293	0.693186	0.693179	0.69316	0.693208
BAIAP2L1_5	7	0.693223	0.850201	0.693223	0.693744	0.693528	0.69346	0.693608	0.693494	0.693214	0.692975	0.693228	0.6935	0.693281	0.693945	0.69325	0.693257	0.693443	0.693009
BAZ1B_0	7	0.693505	0.999999	0.693505	0.694035	0.69366	0.693557	0.693903	0.693397	0.693835	0.693315	0.694086	0.693972	0.694806	0.693527	0.695678	0.693182	0.693599	0.694646
BAZ1B_1	7	0.693483	0.999994	0.694699	0.694044	0.69485	0.693584	0.694085	0.693483	0.694346	0.693448	0.694117	0.69358	0.694128	0.694642	0.694244	0.693444	0.693794	0.693373
BAZ1B_2	7	0.69334	0.992949	0.693251	0.693426	0.69391	0.694576	0.693992	0.693888	0.694332	0.693227	0.693277	0.693649	0.69347	0.693811	0.694062	0.694255	0.69459	0.69334
BBS9_0	7	0.693164	0.658588	0.694316	0.693406	0.693916	0.693534	0.694381	0.693313	0.696446	0.693421	0.694705	0.693262	0.692478	0.693065	0.693064	0.693192	0.693848	0.693164
BBS9_1	7	0.693161	0.647243	0.69356	0.693806	0.693279	0.693754	0.694436	0.693074	0.693319	0.693064	0.694011	0.694379	0.693272	0.693516	0.693161	0.693156	0.694092	0.694409
BBS9_10	7	0.692596	0.000130867	0.693073	0.692962	0.693053	0.693206	0.693046	0.693235	0.692201	0.692877	0.693044	0.693077	0.692552	0.693288	0.692273	0.69314	0.692596	0.692878
BBS9_11	7	0.693042	0.253206	0.692964	0.693095	0.6928	0.693277	0.693413	0.693763	0.695698	0.693388	0.695346	0.693042	0.693543	0.693378	0.69245	0.693487	0.693548	0.694367
BBS9_12	7	0.692985	0.138295	0.692642	0.693226	0.693284	0.692739	0.693091	0.693462	0.693778	0.693089	0.69291	0.693361	0.693095	0.692985	0.693497	0.693856	0.693132	0.693565
BBS9_13	7	0.692977	0.125258	0.693192	0.692374	0.693682	0.693194	0.692977	0.693181	0.693081	0.693048	0.693209	0.692594	0.693369	0.693672	0.693365	0.692749	0.693108	0.693395
BBS9_14	7	0.693003	0.169738	0.693246	0.693158	0.693291	0.693197	0.692961	0.692807	0.695342	0.693088	0.692739	0.693003	0.693179	0.693551	0.693211	0.69382	0.693146	0.69319
BBS9_15	7	0.692888	0.038689	0.693096	0.693156	0.693679	0.692231	0.693373	0.692864	0.69323	0.693033	0.693152	0.692888	0.693243	0.692746	0.693852	0.693101	0.692932	0.69311
BBS9_16	7	0.692835	0.0170957	0.692982	0.693363	0.693074	0.692932	0.692369	0.693033	0.692019	0.692767	0.692835	0.692953	0.693843	0.693303	0.693184	0.693272	0.693192	0.693266
BBS9_17	7	0.692954	0.0950312	0.692759	0.693085	0.693021	0.693387	0.693245	0.693011	0.693657	0.692954	0.692485	0.69268	0.693255	0.693085	0.693198	0.693843	0.693613	0.694604
BBS9_18	7	0.693087	0.382666	0.692968	0.693146	0.693653	0.692775	0.693213	0.693343	0.694464	0.693277	0.69467	0.693277	0.692681	0.69336	0.693232	0.693087	0.69335	0.693451
BBS9_19	7	0.693147	0.594193	0.693192	0.693117	0.69249	0.693195	0.693734	0.694718	0.69354	0.693324	0.693722	0.693306	0.693147	0.694397	0.693143	0.693594	0.693352	0.693695
BBS9_2	7	0.693033	0.231885	0.694001	0.693814	0.693546	0.693466	0.693716	0.692476	0.692346	0.6928	0.69383	0.693425	0.693208	0.693033	0.693076	0.693441	0.693151	0.694132
BBS9_20	7	0.693247	0.90492	0.693492	0.693635	0.69379	0.693648	0.693797	0.693247	0.693848	0.693292	0.693335	0.693244	0.693238	0.693381	0.693186	0.693595	0.693863	0.697528
BBS9_21	7	0.693213	0.820019	0.693187	0.693029	0.693225	0.69348	0.693413	0.693751	0.693684	0.692877	0.694412	0.693313	0.693592	0.693284	0.693213	0.69451	0.69344	0.693895
BBS9_22	7	0.693149	0.603211	0.693149	0.693113	0.695932	0.693417	0.692921	0.693189	0.693425	0.693242	0.693824	0.693837	0.693234	0.693193	0.693088	0.693171	0.693254	0.694215
BBS9_23	7	0.693429	0.999869	0.693429	0.693696	0.695342	0.693777	0.693276	0.693626	0.69411	0.693525	0.694341	0.693737	0.692988	0.693758	0.693334	0.693601	0.693741	0.694032
BBS9_24	7	0.693394	0.999218	0.693742	0.693614	0.693576	0.693893	0.693312	0.693199	0.693394	0.693913	0.693996	0.693674	0.69355	0.695651	0.693179	0.693419	0.69429	0.694203
BBS9_25	7	0.693498	0.999998	0.693746	0.69377	0.693282	0.694171	0.693498	0.694193	0.694913	0.693458	0.69462	0.694154	0.693881	0.694079	0.693046	0.693702	0.693792	0.693838
BBS9_26	7	0.693019	0.202187	0.693223	0.693019	0.693144	0.693049	0.693131	0.694667	0.697651	0.69345	0.69362	0.693056	0.692749	0.693083	0.693415	0.69291	0.692654	0.693508
BBS9_27	7	0.693144	0.586027	0.693175	0.693144	0.69301	0.693136	0.69325	0.693334	0.693765	0.693407	0.693326	0.693522	0.692895	0.693322	0.693152	0.693187	0.693642	0.693149
BBS9_28	7	0.693118	0.489235	0.693132	0.693273	0.693735	0.693227	0.693354	0.693031	0.693487	0.693075	0.693415	0.693118	0.693041	0.693547	0.693139	0.693342	0.69328	0.693468
BBS9_29	7	0.693209	0.810396	0.693222	0.693117	0.69324	0.693517	0.69328	0.693209	0.694038	0.693477	0.693306	0.693077	0.692945	0.693269	0.693226	0.693419	0.693339	0.693301
BBS9_3	7	0.693122	0.504185	0.693122	0.693141	0.69279	0.694224	0.694084	0.692733	0.694688	0.693329	0.693536	0.694113	0.692573	0.693303	0.693298	0.693235	0.693784	0.693809
BBS9_4	7	0.692936	0.0755025	0.692839	0.692997	0.691899	0.693107	0.693039	0.693496	0.69377	0.694156	0.691537	0.693383	0.693034	0.692938	0.693077	0.693072	0.693181	0.692936
BBS9_5	7	0.692751	0.00386498	0.692309	0.693223	0.693303	0.692951	0.694888	0.692349	0.693507	0.692534	0.693006	0.693422	0.692751	0.693286	0.693151	0.693521	0.692923	0.695952
BBS9_6	7	0.69315	0.607402	0.693174	0.693139	0.693072	0.693152	0.693436	0.693704	0.693173	0.69391	0.693216	0.693219	0.693552	0.693366	0.692886	0.69315	0.693418	0.693272
BBS9_7	7	0.693004	0.171483	0.693004	0.6929	0.695129	0.693451	0.693084	0.693155	0.692886	0.693104	0.695744	0.694348	0.6948	0.693296	0.693109	0.69288	0.693188	0.694448
BBS9_8	7	0.692976	0.123841	0.693318	0.693215	0.691691	0.693583	0.692386	0.693568	0.693334	0.693012	0.695351	0.693511	0.692782	0.693422	0.693074	0.693079	0.693411	0.692976
BBS9_9	7	0.692875	0.032122	0.693126	0.693523	0.693118	0.692669	0.693454	0.693219	0.693101	0.693275	0.694297	0.692852	0.69299	0.693292	0.693145	0.692875	0.692948	0.692519
BCAP29_0	7	0.693018	0.199121	0.69333	0.693221	0.693018	0.693379	0.692783	0.693078	0.693179	0.693726	0.693588	0.692962	0.694939	0.693827	0.693695	0.694552	0.693313	0.692376
BCAP29_1	7	0.693061	0.304578	0.693276	0.693016	0.693854	0.693808	0.69323	0.69429	0.69423	0.693195	0.693495	0.69299	0.693017	0.69372	0.693243	0.694088	0.693165	0.693061
BCL7B_0	7	0.693243	0.896562	0.693667	0.693963	0.693797	0.693727	0.693038	0.692988	0.69343	0.694396	0.694433	0.697744	0.69331	0.693683	0.693243	0.693105	0.69346	0.696909
BET1_0	7	0.69318	0.715122	0.693411	0.693166	0.693374	0.694003	0.693312	0.693225	0.693025	0.693767	0.693347	0.693067	0.6933	0.693265	0.693277	0.693396	0.69318	0.693198
BHLHA15_0	7	0.693003	0.168991	0.693631	0.693018	0.693435	0.692839	0.69508	0.693291	0.69297	0.693777	0.693241	0.693049	0.693161	0.693353	0.692977	0.693003	0.693295	0.693133
BLVRA_0	7	0.693263	0.932005	0.693715	0.693551	0.693308	0.693445	0.694021	0.693301	0.693866	0.693418	0.693424	0.693248	0.693784	0.693877	0.693204	0.693168	0.693263	0.693379
BLVRA_1	7	0.693321	0.986482	0.69351	0.695398	0.693677	0.693763	0.693375	0.693214	0.693224	0.693118	0.693457	0.6938	0.693358	0.693587	0.693504	0.693531	0.693845	0.693321
BLVRA_2	7	0.693109	0.457344	0.693164	0.693615	0.693032	0.693514	0.693574	0.692985	0.693354	0.693217	0.693671	0.692707	0.693198	0.693184	0.693767	0.693109	0.693262	0.693288
BMPER_0	7	0.693097	0.417537	0.694303	0.69304	0.693329	0.693465	0.693277	0.693413	0.693658	0.693383	0.693204	0.693097	0.692994	0.693233	0.693937	0.693035	0.693149	0.693137
BMPER_1	7	0.693132	0.541256	0.693198	0.693292	0.693201	0.693334	0.693057	0.693203	0.693647	0.692871	0.693932	0.693172	0.693573	0.693132	0.693566	0.693322	0.693079	0.693366
BMPER_10	7	0.69253	2.44061e-05	0.692586	0.693069	0.69253	0.693199	0.69197	0.692756	0.692609	0.69292	0.692269	0.694211	0.692731	0.693344	0.693453	0.69164	0.692919	0.693218
BMPER_2	7	0.692909	0.0527596	0.69282	0.693214	0.69283	0.693774	0.692535	0.693259	0.693645	0.693079	0.692909	0.693822	0.693494	0.693371	0.693724	0.69321	0.69329	0.693862
BMPER_3	7	0.692994	0.153354	0.693318	0.692898	0.693205	0.694245	0.693361	0.692994	0.693308	0.69344	0.692759	0.693828	0.693748	0.693286	0.696602	0.69299	0.69301	0.694376
BMPER_4	7	0.692611	0.000190497	0.693154	0.693235	0.693257	0.692979	0.693426	0.693152	0.692843	0.693905	0.692269	0.69258	0.693079	0.693048	0.692611	0.692961	0.692295	0.693678
BMPER_5	7	0.693113	0.471774	0.693788	0.69311	0.693282	0.693277	0.693204	0.693221	0.693292	0.693837	0.693392	0.693113	0.693111	0.692946	0.693322	0.693683	0.6932	0.693302
BMPER_6	7	0.693195	0.767579	0.693563	0.693202	0.694104	0.694263	0.69402	0.693195	0.693475	0.693266	0.693755	0.693132	0.693334	0.692916	0.693191	0.693787	0.693464	0.693792
BMPER_7	7	0.692987	0.14159	0.693066	0.693178	0.692987	0.693084	0.693341	0.69338	0.693618	0.692936	0.6933	0.692504	0.692897	0.693059	0.693116	0.693152	0.693025	0.693746
BMPER_8	7	0.693058	0.297515	0.693127	0.693229	0.693017	0.695217	0.693366	0.693298	0.693039	0.693724	0.693094	0.693165	0.692593	0.693058	0.693152	0.693064	0.693197	0.693947
BMPER_9	7	0.692918	0.0590401	0.692907	0.692844	0.693254	0.693004	0.693235	0.693109	0.693199	0.693618	0.693395	0.692918	0.692978	0.693108	0.693022	0.692874	0.693119	0.693282
BPGM_0	7	0.693218	0.836853	0.693551	0.69322	0.693416	0.693337	0.693311	0.693372	0.693249	0.693192	0.694127	0.693398	0.693282	0.693218	0.693177	0.693299	0.693139	0.69366
BPGM_1	7	0.693293	0.968031	0.693415	0.693162	0.693243	0.6934	0.693053	0.693823	0.693621	0.693293	0.693552	0.693293	0.693643	0.693342	0.693384	0.693601	0.69337	0.694354
BPGM_2	7	0.693224	0.851837	0.693276	0.69326	0.693408	0.69355	0.694937	0.693243	0.693224	0.69397	0.693401	0.693214	0.693608	0.693241	0.693195	0.693259	0.693263	0.693166
BRAF_0	7	0.692709	0.00165885	0.693281	0.692602	0.693104	0.693039	0.69303	0.692914	0.693085	0.692899	0.692552	0.69274	0.693064	0.692709	0.691978	0.69287	0.692946	0.692767
BRAF_1	7	0.692667	0.000681488	0.692263	0.693372	0.69347	0.692942	0.693143	0.693496	0.693537	0.693246	0.693294	0.693766	0.693485	0.693937	0.692412	0.692667	0.693352	0.692186
BRAF_2	7	0.692897	0.043892	0.692994	0.693147	0.692844	0.693543	0.693189	0.692794	0.692976	0.693154	0.693384	0.692695	0.693162	0.692897	0.692984	0.693341	0.693006	0.693243
BRAF_3	7	0.692669	0.000707414	0.693002	0.692804	0.692976	0.692495	0.692669	0.692875	0.693238	0.693034	0.694365	0.69353	0.693054	0.693217	0.692308	0.693274	0.692331	0.693054
BRAF_4	7	0.692706	0.00157064	0.692552	0.6931	0.69305	0.693343	0.692109	0.692902	0.694453	0.69302	0.694611	0.692706	0.692896	0.693128	0.692353	0.692903	0.692784	0.692992
BRAF_5	7	0.692392	4.3732e-07	0.691809	0.692806	0.692226	0.693751	0.692579	0.692642	0.693299	0.692659	0.692621	0.692991	0.692888	0.692134	0.692392	0.693102	0.692696	0.692713
BRAF_6	7	0.692447	2.36845e-06	0.692407	0.692447	0.692799	0.692836	0.693561	0.692305	0.692621	0.692662	0.693052	0.6927	0.692958	0.692955	0.69268	0.692719	0.692717	0.69228
BRAT1_0	7	0.692976	0.124282	0.693119	0.693187	0.692946	0.693617	0.693805	0.692976	0.695687	0.692946	0.69307	0.693264	0.693034	0.692979	0.693332	0.693125	0.692933	0.693354
BRAT1_1	7	0.693188	0.74175	0.693612	0.693739	0.693093	0.693639	0.693261	0.692993	0.693216	0.693381	0.693188	0.693331	0.693206	0.693246	0.693223	0.693222	0.693132	0.693338
BRI3_0	7	0.693199	0.780709	0.693196	0.693262	0.693327	0.693318	0.693379	0.694556	0.693472	0.693397	0.693279	0.693199	0.69326	0.693234	0.693153	0.693229	0.69318	0.693527
BRI3_1	7	0.693127	0.523026	0.693128	0.693302	0.693289	0.693661	0.693207	0.69341	0.694109	0.694825	0.693662	0.693127	0.693085	0.693939	0.693554	0.693331	0.693089	0.693099
BUD31_0	7	0.693154	0.621775	0.693236	0.693154	0.693488	0.693308	0.692976	0.693365	0.693945	0.693256	0.693106	0.692992	0.693409	0.695779	0.69326	0.693168	0.693164	0.693364
BZW2_0	7	0.693218	0.834109	0.693504	0.693347	0.693479	0.693864	0.693177	0.693222	0.695979	0.693807	0.693006	0.693357	0.693344	0.693967	0.692827	0.693661	0.693218	0.693448
BZW2_1	7	0.693207	0.804442	0.693123	0.69345	0.693105	0.693906	0.693695	0.695026	0.693207	0.693399	0.693437	0.693681	0.693329	0.693408	0.693342	0.6932	0.693739	0.693612
BZW2_2	7	0.693252	0.912762	0.693182	0.69354	0.693612	0.694537	0.693396	0.693205	0.693252	0.693666	0.693426	0.693561	0.693421	0.693438	0.693128	0.693371	0.693272	0.693644
BZW2_3	7	0.693196	0.769327	0.693333	0.693231	0.693374	0.69354	0.693491	0.693397	0.693196	0.693178	0.693079	0.693248	0.693141	0.693336	0.693439	0.693359	0.693321	0.693671
C1GALT1_0	7	0.693211	0.816259	0.693655	0.693558	0.693997	0.694098	0.693787	0.695797	0.694044	0.693086	0.693094	0.693804	0.693603	0.693211	0.693242	0.693081	0.69324	0.693227
C1GALT1_1	7	0.693191	0.75347	0.693586	0.693412	0.693419	0.694383	0.693142	0.693283	0.693598	0.693147	0.693693	0.693389	0.692941	0.693722	0.693931	0.693461	0.693191	0.693758
C1GALT1_2	7	0.693284	0.95939	0.693446	0.693202	0.693321	0.693902	0.693653	0.693488	0.693284	0.694174	0.69398	0.693665	0.693569	0.692997	0.693716	0.693025	0.693656	0.69354
C1GALT1_3	7	0.693254	0.918215	0.693209	0.693474	0.693254	0.695292	0.693966	0.69344	0.693352	0.69357	0.693778	0.69331	0.693539	0.694008	0.693557	0.693141	0.693244	0.693364
C1GALT1_4	7	0.693163	0.655995	0.693378	0.69355	0.693823	0.692966	0.693498	0.693074	0.693367	0.693311	0.69337	0.693092	0.693621	0.693373	0.693428	0.693163	0.693208	0.693433
C1GALT1_5	7	0.693195	0.765956	0.693195	0.693349	0.693492	0.693833	0.693921	0.6935	0.693474	0.693333	0.69354	0.693709	0.693082	0.693145	0.69317	0.693242	0.693229	0.693631
C1GALT1_6	7	0.692977	0.126403	0.693259	0.692977	0.693065	0.692976	0.693	0.693224	0.693755	0.693346	0.69337	0.693247	0.693138	0.693304	0.692914	0.69309	0.693098	0.69283
C1GALT1_7	7	0.693157	0.633817	0.693393	0.693182	0.692978	0.693364	0.693364	0.692985	0.69338	0.693324	0.693817	0.693501	0.693214	0.693378	0.693493	0.693183	0.693139	0.693157
C1GALT1_8	7	0.693248	0.906096	0.693286	0.69338	0.693248	0.693461	0.693519	0.693409	0.694227	0.695337	0.692643	0.693117	0.693121	0.693922	0.69326	0.695107	0.693743	0.693317
C7orf25_0	7	0.692738	0.002984	0.693023	0.693188	0.693279	0.692738	0.693192	0.693097	0.692716	0.693334	0.693103	0.69247	0.6935	0.693132	0.693047	0.693071	0.69314	0.692542
C7orf26_0	7	0.693052	0.281186	0.693251	0.693743	0.69294	0.693478	0.693052	0.693313	0.693754	0.693465	0.693424	0.69396	0.693013	0.694518	0.693134	0.693295	0.692907	0.693409
C7orf26_1	7	0.693167	0.670772	0.693293	0.693167	0.693366	0.693538	0.694298	0.693396	0.692912	0.69341	0.69321	0.693318	0.69353	0.693419	0.693018	0.693525	0.69319	0.693109
C7orf31_0	7	0.692671	0.000742328	0.692432	0.693108	0.693118	0.693252	0.692292	0.692894	0.692867	0.693037	0.692346	0.692671	0.692972	0.693208	0.693251	0.693029	0.692808	0.693105
C7orf31_1	7	0.692708	0.00162974	0.692509	0.693386	0.693249	0.693689	0.692875	0.69301	0.693914	0.692924	0.692611	0.692708	0.692569	0.693247	0.693231	0.69299	0.692901	0.693153
C7orf31_2	7	0.693137	0.557231	0.693444	0.693257	0.693132	0.69396	0.694035	0.693147	0.693499	0.693383	0.692965	0.693137	0.693542	0.694698	0.693107	0.696316	0.693224	0.694617
C7orf31_3	7	0.693311	0.981222	0.69336	0.693165	0.693558	0.693749	0.693493	0.694013	0.693311	0.693498	0.693462	0.693446	0.693456	0.694455	0.693601	0.6932	0.693284	0.693474
C7orf31_4	7	0.693223	0.849522	0.693402	0.693121	0.693117	0.693361	0.693403	0.693613	0.693223	0.693311	0.693203	0.693493	0.693663	0.694855	0.693555	0.693327	0.694069	0.693522
C7orf33_0	7	0.69326	0.927104	0.69471	0.693298	0.69326	0.69358	0.693364	0.69348	0.693984	0.693759	0.694564	0.693762	0.693248	0.693289	0.693219	0.69399	0.693827	0.693223
C7orf33_1	7	0.693255	0.919012	0.693235	0.694065	0.693457	0.69345	0.69379	0.693235	0.69319	0.693581	0.694131	0.693255	0.693473	0.693629	0.693422	0.693314	0.693512	0.693318
C7orf57_0	7	0.693302	0.975262	0.693486	0.693511	0.693773	0.694348	0.693263	0.69389	0.693935	0.693637	0.693943	0.693302	0.694037	0.693651	0.69334	0.693274	0.693299	0.694092
C7orf57_1	7	0.693317	0.984471	0.694059	0.693354	0.693593	0.693901	0.694119	0.693332	0.694311	0.693391	0.693619	0.693953	0.693612	0.693317	0.693257	0.693297	0.693056	0.69769
C7orf57_2	7	0.693254	0.917681	0.693321	0.693284	0.694374	0.693658	0.693568	0.69318	0.693414	0.693194	0.693254	0.693267	0.693227	0.693263	0.693512	0.694752	0.693443	0.693448
C7orf61_0	7	0.693021	0.205932	0.692942	0.693021	0.69327	0.693219	0.693354	0.693223	0.693425	0.693537	0.693286	0.692978	0.693098	0.69313	0.693204	0.693145	0.692878	0.693194
C7orf65_0	7	0.693317	0.984392	0.693197	0.696662	0.693317	0.693523	0.694202	0.693111	0.693479	0.69375	0.693339	0.693559	0.693419	0.694252	0.693386	0.693327	0.693294	0.694331
C7orf66_0	7	0.693132	0.541844	0.693135	0.693493	0.693115	0.696728	0.693338	0.693457	0.693444	0.693208	0.692465	0.693269	0.693073	0.693322	0.693133	0.693132	0.693271	0.693275
C7orf69_0	7	0.693091	0.397773	0.693575	0.693836	0.693075	0.69349	0.695643	0.693201	0.693369	0.693476	0.695244	0.693157	0.692838	0.69296	0.694037	0.693128	0.693091	0.693735
C7orf69_1	7	0.693149	0.60143	0.693539	0.69307	0.693156	0.693384	0.693582	0.693042	0.69445	0.693149	0.693709	0.693213	0.693142	0.693534	0.693324	0.693236	0.69317	0.693372
C7orf69_2	7	0.692435	1.67153e-06	0.693321	0.692791	0.6925	0.693487	0.692529	0.692575	0.692726	0.692435	0.692844	0.692936	0.69288	0.692867	0.69236	0.69277	0.692315	0.692259
CACNA2D1_0	7	0.693329	0.989682	0.693329	0.693045	0.694097	0.693451	0.693476	0.693818	0.693343	0.694168	0.694467	0.693516	0.693928	0.693536	0.693752	0.693009	0.693294	0.693873
CACNA2D1_1	7	0.693067	0.32137	0.693136	0.693126	0.692799	0.693264	0.693406	0.693312	0.693651	0.693189	0.693651	0.692969	0.692679	0.693342	0.693321	0.693422	0.693067	0.694371
CACNA2D1_10	7	0.693048	0.270217	0.693015	0.693138	0.692288	0.694842	0.693147	0.6935	0.693495	0.693396	0.692284	0.693403	0.693139	0.69335	0.693303	0.693321	0.693127	0.693048
CACNA2D1_11	7	0.693257	0.921718	0.69598	0.694314	0.693852	0.694692	0.693634	0.693257	0.694179	0.693772	0.69299	0.694685	0.694773	0.693749	0.693253	0.693879	0.693845	0.692935
CACNA2D1_12	7	0.693318	0.984829	0.693801	0.693194	0.694522	0.694685	0.692926	0.693431	0.695175	0.69422	0.695236	0.694221	0.694921	0.693257	0.693318	0.694083	0.693401	0.69491
CACNA2D1_13	7	0.693109	0.458394	0.694189	0.696224	0.693404	0.693416	0.692551	0.693337	0.69317	0.693362	0.693368	0.692919	0.693109	0.693271	0.693708	0.693195	0.692905	0.69333
CACNA2D1_14	7	0.693433	0.999889	0.694585	0.693525	0.693537	0.693984	0.694507	0.694782	0.69483	0.69324	0.694947	0.693578	0.693732	0.695118	0.693433	0.693424	0.693279	0.693843
CACNA2D1_15	7	0.693115	0.479942	0.693258	0.693982	0.694876	0.693756	0.693765	0.69355	0.69492	0.694004	0.692952	0.693221	0.693006	0.694017	0.693115	0.694543	0.693045	0.69319
CACNA2D1_16	7	0.693223	0.849052	0.693422	0.693105	0.69409	0.693352	0.693451	0.694864	0.693698	0.693304	0.693527	0.693901	0.693114	0.693911	0.693337	0.693029	0.693223	0.694196
CACNA2D1_17	7	0.692862	0.0264158	0.693311	0.693155	0.693068	0.693539	0.693268	0.692811	0.693142	0.692787	0.692767	0.692862	0.693644	0.693239	0.693155	0.693512	0.692942	0.693149
CACNA2D1_18	7	0.693036	0.240335	0.693276	0.693106	0.693396	0.6938	0.693077	0.692831	0.693343	0.693304	0.693144	0.693036	0.692948	0.693548	0.693142	0.697612	0.693211	0.691698
CACNA2D1_19	7	0.693078	0.354507	0.693207	0.692839	0.693342	0.693258	0.693411	0.693078	0.693232	0.693552	0.693011	0.693093	0.693298	0.693349	0.693092	0.693331	0.693023	0.693273
CACNA2D1_2	7	0.693094	0.407181	0.693019	0.693215	0.693061	0.693421	0.693138	0.693241	0.693296	0.693094	0.693264	0.693082	0.693268	0.693192	0.693164	0.693405	0.693207	0.693371
CACNA2D1_20	7	0.693164	0.659135	0.693253	0.693161	0.693159	0.693724	0.693709	0.693281	0.693447	0.693164	0.693584	0.693214	0.693532	0.693543	0.693045	0.693441	0.693459	0.694185
CACNA2D1_21	7	0.693046	0.264429	0.693799	0.693039	0.693219	0.693217	0.693653	0.693699	0.694352	0.693322	0.692968	0.693352	0.693316	0.693078	0.693131	0.695327	0.693046	0.692969
CACNA2D1_22	7	0.693123	0.507409	0.693369	0.693124	0.693123	0.693128	0.692654	0.693031	0.69335	0.693281	0.693164	0.694095	0.693223	0.693293	0.694527	0.69302	0.693231	0.694281
CACNA2D1_23	7	0.693205	0.797059	0.69335	0.693147	0.693433	0.693304	0.693562	0.693315	0.693058	0.693288	0.694002	0.693497	0.693205	0.69346	0.693259	0.693329	0.693331	0.693024
CACNA2D1_24	7	0.693094	0.406517	0.693145	0.693043	0.692998	0.693535	0.693275	0.693168	0.69381	0.694261	0.693424	0.69398	0.693055	0.693199	0.693358	0.693261	0.693094	0.694639
CACNA2D1_25	7	0.69301	0.183403	0.693205	0.693269	0.69294	0.693339	0.692949	0.693139	0.693634	0.693222	0.692774	0.693157	0.693057	0.693195	0.693396	0.69301	0.693021	0.69316
CACNA2D1_26	7	0.693121	0.498946	0.693138	0.69313	0.69291	0.693493	0.693457	0.693129	0.693201	0.693006	0.692757	0.693248	0.693563	0.693265	0.693121	0.697533	0.693302	0.693518
CACNA2D1_27	7	0.692968	0.11328	0.692802	0.693094	0.693046	0.69355	0.693252	0.693257	0.694028	0.693312	0.692713	0.693519	0.692968	0.693176	0.69321	0.692915	0.693384	0.693624
CACNA2D1_28	7	0.692778	0.00635479	0.692969	0.693092	0.693072	0.692623	0.693145	0.692752	0.694162	0.69314	0.693363	0.692728	0.69301	0.693569	0.693159	0.692778	0.693044	0.692987
CACNA2D1_29	7	0.692624	0.000259804	0.69348	0.692944	0.692509	0.693183	0.693178	0.692948	0.692558	0.692986	0.692061	0.692624	0.693033	0.694785	0.693123	0.693003	0.692767	0.69315
CACNA2D1_3	7	0.693225	0.854337	0.693288	0.69301	0.693495	0.693634	0.694447	0.69304	0.693915	0.693236	0.692986	0.693775	0.69381	0.694114	0.694178	0.693588	0.693249	0.693225
CACNA2D1_4	7	0.693672	1	0.693911	0.694303	0.693601	0.694057	0.69414	0.696417	0.693261	0.693823	0.695003	0.69387	0.693672	0.694068	0.694532	0.693097	0.693995	0.693871
CACNA2D1_5	7	0.693129	0.528917	0.693389	0.693129	0.692899	0.694018	0.692998	0.693279	0.694051	0.693581	0.694351	0.693918	0.694049	0.693348	0.693199	0.693118	0.693968	0.694261
CACNA2D1_6	7	0.693152	0.613482	0.693264	0.693124	0.692987	0.693407	0.693683	0.693152	0.693157	0.693213	0.693771	0.693266	0.693613	0.69357	0.693193	0.69384	0.693151	0.693706
CACNA2D1_7	7	0.693103	0.436554	0.692834	0.692856	0.693267	0.693472	0.693618	0.693306	0.693189	0.693103	0.693001	0.693295	0.69355	0.693126	0.693388	0.693276	0.693284	0.6933
CACNA2D1_8	7	0.693173	0.690031	0.693407	0.692929	0.693269	0.693663	0.693174	0.693349	0.693784	0.693503	0.693226	0.693687	0.693556	0.693173	0.693057	0.692884	0.693193	0.693186
CACNA2D1_9	7	0.693028	0.221641	0.693136	0.693141	0.692818	0.693337	0.693273	0.692854	0.693287	0.693268	0.693232	0.693073	0.69309	0.693247	0.694825	0.693028	0.693266	0.692414
CADPS2_0	7	0.693153	0.619777	0.694206	0.693171	0.693534	0.692969	0.693401	0.695127	0.693977	0.693214	0.694332	0.693352	0.69353	0.693147	0.693153	0.693556	0.693017	0.693537
CADPS2_1	7	0.693222	0.847477	0.693083	0.693022	0.693266	0.693395	0.693184	0.693222	0.694319	0.693414	0.693528	0.69324	0.693661	0.693683	0.693728	0.69339	0.693514	0.693588
CADPS2_10	7	0.692955	0.0964217	0.693161	0.692973	0.692914	0.693744	0.692987	0.693558	0.692686	0.693349	0.693307	0.692955	0.693324	0.693152	0.692834	0.693508	0.693074	0.693243
CADPS2_11	7	0.692319	4.05873e-08	0.692819	0.693267	0.692108	0.691905	0.693263	0.692259	0.693032	0.693312	0.692319	0.692944	0.693114	0.693253	0.693099	0.693037	0.692789	0.692718
CADPS2_12	7	0.693041	0.251442	0.693292	0.693004	0.693041	0.693496	0.692797	0.693284	0.693336	0.693119	0.693223	0.693147	0.693096	0.693249	0.693463	0.693511	0.692755	0.693104
CADPS2_13	7	0.69307	0.32928	0.692894	0.69344	0.693104	0.693395	0.693297	0.693257	0.693117	0.693072	0.693134	0.693181	0.692774	0.693234	0.693794	0.693104	0.69307	0.692024
CADPS2_14	7	0.693114	0.473191	0.693188	0.69312	0.693293	0.693329	0.693145	0.694202	0.693836	0.692976	0.695238	0.692848	0.693189	0.693341	0.693014	0.693122	0.693114	0.693211
CADPS2_15	7	0.693084	0.374482	0.693244	0.693186	0.693055	0.693601	0.693335	0.692965	0.693398	0.693549	0.69319	0.693168	0.692976	0.693219	0.693699	0.69333	0.693084	0.693166
CADPS2_16	7	0.693079	0.358744	0.693141	0.693079	0.692889	0.693477	0.693215	0.693155	0.693279	0.693101	0.693124	0.693071	0.693214	0.693318	0.693022	0.693162	0.69316	0.693104
CADPS2_17	7	0.693053	0.283463	0.693175	0.693162	0.693105	0.69341	0.693475	0.693012	0.693396	0.693329	0.692854	0.693053	0.693162	0.693342	0.693235	0.693024	0.693235	0.693113
CADPS2_18	7	0.692912	0.0543239	0.69348	0.692923	0.693263	0.693231	0.693349	0.693352	0.693463	0.693538	0.693104	0.692912	0.693038	0.692777	0.693158	0.692553	0.692781	0.693713
CADPS2_19	7	0.692857	0.0241932	0.693439	0.692857	0.693268	0.693298	0.693312	0.692768	0.693662	0.693059	0.693201	0.692608	0.692666	0.693427	0.693464	0.693894	0.694086	0.693192
CADPS2_2	7	0.693168	0.673523	0.693236	0.69315	0.693191	0.693761	0.69456	0.695893	0.693674	0.693168	0.694272	0.693501	0.69307	0.693536	0.694364	0.693707	0.693089	0.694201
CADPS2_20	7	0.693104	0.440335	0.693312	0.692875	0.693067	0.693472	0.693432	0.693104	0.693787	0.693204	0.693652	0.693189	0.6931	0.693616	0.694623	0.693427	0.693144	0.69449
CADPS2_21	7	0.69319	0.751143	0.693454	0.69319	0.693269	0.694049	0.695866	0.693291	0.693571	0.6934	0.694118	0.693581	0.693134	0.693588	0.693141	0.693099	0.693335	0.693203
CADPS2_22	7	0.693135	0.549548	0.693245	0.693135	0.693461	0.693468	0.693726	0.693028	0.693629	0.693356	0.693649	0.693731	0.693331	0.693816	0.693127	0.693201	0.693091	0.693882
CADPS2_23	7	0.693201	0.784333	0.693594	0.693316	0.693219	0.69365	0.693286	0.693751	0.693343	0.693201	0.693413	0.693425	0.693122	0.693241	0.693102	0.693066	0.693421	0.693425
CADPS2_24	7	0.693161	0.648784	0.693535	0.693212	0.693451	0.693334	0.693161	0.693137	0.693776	0.693096	0.693449	0.693162	0.693322	0.6933	0.693073	0.693293	0.693271	0.693486
CADPS2_25	7	0.693207	0.80285	0.693347	0.693473	0.693417	0.693675	0.693207	0.693914	0.693254	0.693172	0.694867	0.693458	0.693069	0.694156	0.693227	0.693159	0.693237	0.693804
CADPS2_26	7	0.693163	0.655118	0.693163	0.693286	0.69333	0.6935	0.693192	0.693432	0.694444	0.693253	0.693858	0.69315	0.693176	0.693215	0.693045	0.693226	0.69309	0.693343
CADPS2_27	7	0.69314	0.570077	0.693284	0.693095	0.693185	0.693385	0.693511	0.694583	0.693089	0.69329	0.693163	0.693065	0.69314	0.693478	0.694126	0.693472	0.693173	0.693303
CADPS2_3	7	0.693291	0.966579	0.693494	0.693401	0.693291	0.694054	0.69349	0.693785	0.694596	0.693156	0.693816	0.693815	0.693352	0.693344	0.694097	0.693879	0.693277	0.693169
CADPS2_4	7	0.693218	0.836032	0.693348	0.693218	0.693156	0.693339	0.693037	0.693539	0.695876	0.693206	0.693562	0.693316	0.693532	0.693514	0.693843	0.693318	0.693697	0.694022
CADPS2_5	7	0.693173	0.691281	0.693193	0.693841	0.693523	0.693498	0.692877	0.693422	0.693264	0.693501	0.693517	0.69312	0.692995	0.693226	0.69379	0.693173	0.693724	0.693255
CADPS2_6	7	0.693305	0.977917	0.693406	0.693491	0.693715	0.693024	0.693819	0.694219	0.693598	0.693307	0.693118	0.693117	0.693357	0.694112	0.693315	0.693569	0.693692	0.693305
CADPS2_7	7	0.69311	0.461549	0.693224	0.693221	0.693527	0.693354	0.694705	0.693773	0.693101	0.69311	0.693707	0.693076	0.693024	0.693388	0.693256	0.693115	0.693278	0.693365
CADPS2_8	7	0.693206	0.800676	0.69343	0.693648	0.695262	0.693532	0.693616	0.693314	0.693484	0.693353	0.692996	0.692962	0.693218	0.693543	0.693992	0.694078	0.692882	0.693206
CADPS2_9	7	0.692895	0.0430975	0.693333	0.692895	0.692372	0.693117	0.693237	0.693274	0.69342	0.692794	0.694209	0.692538	0.693058	0.693271	0.693784	0.693154	0.69318	0.693581
CALCR_0	7	0.692866	0.0277726	0.693221	0.692988	0.692841	0.693115	0.695651	0.695806	0.693254	0.693197	0.692826	0.692173	0.693627	0.693302	0.692866	0.693397	0.692898	0.694145
CALCR_1	7	0.692233	1.87528e-09	0.691408	0.692856	0.693721	0.693062	0.692233	0.691356	0.692777	0.69335	0.691719	0.693001	0.694348	0.692368	0.693568	0.692866	0.692538	0.693747
CALCR_2	7	0.692397	5.10135e-07	0.692263	0.693056	0.69238	0.692728	0.693404	0.69283	0.693301	0.693439	0.692365	0.692596	0.692778	0.693198	0.693074	0.692689	0.692985	0.692397
CALCR_3	7	0.69266	0.000590941	0.692778	0.693731	0.691752	0.69266	0.693524	0.692107	0.692888	0.692455	0.692703	0.693045	0.693223	0.693235	0.693141	0.692829	0.692768	0.69349
CALCR_4	7	0.692927	0.0672321	0.693573	0.693072	0.693797	0.692869	0.692927	0.693782	0.693192	0.693034	0.692869	0.693231	0.693374	0.693308	0.692957	0.693578	0.69277	0.693849
CALCR_5	7	0.693051	0.277993	0.693147	0.693051	0.693301	0.693208	0.693156	0.693546	0.693852	0.693221	0.692917	0.693002	0.693401	0.6928	0.693067	0.693134	0.693147	0.69332
CALCR_6	7	0.69285	0.0216659	0.693145	0.69285	0.693267	0.693495	0.692902	0.691914	0.693931	0.693265	0.692903	0.69321	0.692288	0.692986	0.693226	0.692997	0.691928	0.69291
CALCR_7	7	0.692658	0.000558337	0.692404	0.69315	0.692931	0.693303	0.692878	0.693977	0.693688	0.693416	0.692612	0.692658	0.693014	0.691998	0.692802	0.693072	0.69277	0.692975
CALCR_8	7	0.692719	0.00203846	0.692142	0.692854	0.693477	0.69264	0.693757	0.693419	0.693186	0.692893	0.694228	0.692642	0.69321	0.692935	0.692719	0.693244	0.693103	0.693235
CALD1_0	7	0.693158	0.636949	0.694785	0.69328	0.694081	0.693346	0.69342	0.693004	0.693639	0.693158	0.693081	0.693238	0.693229	0.69353	0.693123	0.693299	0.693819	0.693447
CALD1_1	7	0.693164	0.659865	0.6932	0.693378	0.693222	0.693164	0.694013	0.693074	0.693244	0.692984	0.694325	0.693582	0.693566	0.693168	0.693074	0.693235	0.69317	0.693528
CALD1_2	7	0.693182	0.723979	0.693791	0.693182	0.693439	0.693461	0.693004	0.693383	0.693444	0.693276	0.694894	0.6932	0.693508	0.693288	0.693172	0.69283	0.695515	0.693438
CALD1_3	7	0.693224	0.850305	0.693545	0.692994	0.694003	0.693278	0.693559	0.693539	0.694608	0.693731	0.696903	0.693553	0.694182	0.693215	0.692945	0.693224	0.693486	0.693267
CALD1_4	7	0.6931	0.425843	0.693675	0.693114	0.694437	0.692994	0.6931	0.696387	0.693589	0.693754	0.69301	0.693555	0.693407	0.693094	0.693931	0.693937	0.693629	0.693355
CALD1_5	7	0.692951	0.0913938	0.692407	0.692978	0.692867	0.692641	0.693141	0.693389	0.693348	0.693248	0.693075	0.693689	0.693248	0.693027	0.693135	0.692994	0.692951	0.693477
CALD1_6	7	0.692957	0.0985626	0.693732	0.692797	0.693061	0.693324	0.693143	0.693383	0.693337	0.693604	0.692926	0.693058	0.693182	0.693312	0.694829	0.693096	0.692957	0.692915
CALD1_7	7	0.693253	0.915882	0.693982	0.693177	0.69335	0.693446	0.694119	0.693282	0.693231	0.693215	0.693375	0.693288	0.693369	0.693585	0.693253	0.693285	0.693635	0.693404
CALD1_8	7	0.692943	0.0830126	0.69321	0.693111	0.693269	0.692861	0.693297	0.693167	0.693054	0.693345	0.693081	0.692943	0.692629	0.693693	0.693156	0.69292	0.693086	0.694614
CALD1_9	7	0.693092	0.398266	0.693197	0.693092	0.692794	0.693751	0.693636	0.69291	0.693411	0.693994	0.693536	0.693184	0.693059	0.69422	0.693189	0.693163	0.69319	0.693485
CALN1_0	7	0.693087	0.381895	0.692908	0.693087	0.693112	0.693287	0.693219	0.693352	0.693389	0.693085	0.692928	0.693673	0.693212	0.693347	0.693194	0.69564	0.693089	0.693154
CALN1_1	7	0.69341	0.999638	0.694046	0.69344	0.694609	0.693232	0.693791	0.696946	0.693618	0.69341	0.693413	0.693922	0.693025	0.693706	0.694644	0.69316	0.693446	0.693725
CALN1_10	7	0.693173	0.691103	0.694817	0.693317	0.693925	0.693674	0.699678	0.693386	0.696263	0.693377	0.692929	0.693173	0.6935	0.693408	0.693241	0.694488	0.692995	0.692965
CALN1_11	7	0.693157	0.633817	0.693786	0.693535	0.693357	0.693249	0.694503	0.693506	0.693511	0.693034	0.693289	0.693157	0.693116	0.693686	0.695143	0.694551	0.693125	0.694383
CALN1_12	7	0.693304	0.977113	0.69422	0.694141	0.693304	0.694011	0.694013	0.693148	0.695376	0.693588	0.694605	0.693378	0.693468	0.693268	0.693836	0.693486	0.693194	0.69337
CALN1_13	7	0.693071	0.335215	0.693071	0.693892	0.693632	0.693296	0.6935	0.693023	0.699921	0.693106	0.693088	0.693019	0.69366	0.693426	0.693781	0.693257	0.693044	0.693515
CALN1_14	7	0.693329	0.989668	0.693574	0.693757	0.693926	0.693449	0.69311	0.693385	0.694247	0.693329	0.69367	0.694164	0.693314	0.693512	0.693299	0.693343	0.693856	0.693724
CALN1_15	7	0.692808	0.0108237	0.693025	0.693184	0.693061	0.693049	0.693259	0.692991	0.692682	0.693054	0.69245	0.692911	0.692764	0.692808	0.693065	0.692913	0.692992	0.693265
CALN1_16	7	0.693003	0.170037	0.693115	0.693003	0.692989	0.693473	0.69475	0.693187	0.693562	0.693281	0.692899	0.693277	0.693426	0.693378	0.692987	0.694317	0.693116	0.693334
CALN1_17	7	0.69294	0.079031	0.693125	0.693045	0.69329	0.693281	0.692477	0.693956	0.693991	0.692834	0.69294	0.693037	0.693045	0.693103	0.693126	0.694036	0.693171	0.692812
CALN1_18	7	0.69303	0.224836	0.693066	0.693037	0.693078	0.693717	0.693195	0.693097	0.69317	0.693415	0.692795	0.693781	0.69303	0.693305	0.692966	0.693033	0.693112	0.692923
CALN1_19	7	0.693087	0.384276	0.693283	0.693162	0.692969	0.693306	0.693166	0.693942	0.693091	0.692873	0.692733	0.693425	0.69336	0.693285	0.693087	0.693114	0.693634	0.693351
CALN1_2	7	0.693326	0.988581	0.693381	0.693282	0.693411	0.69378	0.693341	0.693489	0.693197	0.693651	0.694359	0.693779	0.693524	0.693315	0.693326	0.693788	0.693406	0.693426
CALN1_20	7	0.693181	0.720169	0.69331	0.693166	0.693938	0.693492	0.693399	0.693121	0.693414	0.693339	0.693181	0.693086	0.693202	0.693196	0.693563	0.693206	0.69345	0.693764
CALN1_21	7	0.693166	0.666054	0.693181	0.693359	0.692898	0.693325	0.69378	0.693245	0.693298	0.693314	0.693018	0.693746	0.693398	0.69322	0.693143	0.693188	0.693166	0.693409
CALN1_22	7	0.693213	0.820594	0.693257	0.693213	0.693551	0.693297	0.693213	0.693211	0.693241	0.693071	0.693367	0.693169	0.693445	0.693262	0.693438	0.693313	0.693323	0.693525
CALN1_23	7	0.692999	0.16184	0.693692	0.693134	0.692878	0.693372	0.69323	0.693194	0.693698	0.692719	0.69285	0.693151	0.693126	0.693105	0.693338	0.69318	0.692999	0.693459
CALN1_24	7	0.693013	0.18982	0.693116	0.69317	0.693109	0.693231	0.69308	0.69289	0.693544	0.692878	0.6931	0.693013	0.692982	0.693358	0.693067	0.693477	0.693827	0.693302
CALN1_25	7	0.693129	0.528257	0.694134	0.693358	0.693097	0.693236	0.693338	0.692971	0.693725	0.694045	0.693419	0.693063	0.693278	0.693472	0.693161	0.694606	0.693946	0.693129
CALN1_26	7	0.693335	0.991469	0.694134	0.693415	0.693649	0.693888	0.693335	0.694168	0.693701	0.693132	0.693614	0.69359	0.693415	0.693187	0.695734	0.69447	0.693747	0.69322
CALN1_27	7	0.693217	0.833667	0.693422	0.693579	0.693861	0.693721	0.693452	0.694979	0.693702	0.693217	0.693141	0.693513	0.693062	0.693185	0.693629	0.693602	0.693236	0.693524
CALN1_28	7	0.69331	0.980849	0.69403	0.693493	0.693367	0.693529	0.694066	0.693977	0.69869	0.693302	0.694183	0.69331	0.6932	0.694567	0.693438	0.693438	0.69329	0.693519
CALN1_29	7	0.693151	0.611629	0.693658	0.694115	0.693624	0.693151	0.693514	0.692815	0.693262	0.693922	0.694031	0.693827	0.693137	0.694054	0.694198	0.693043	0.693183	0.69327
CALN1_3	7	0.693152	0.615334	0.693797	0.695553	0.693288	0.693269	0.69341	0.694593	0.693165	0.693146	0.695745	0.693227	0.692929	0.693468	0.693004	0.693152	0.693716	0.693241
CALN1_30	7	0.693197	0.772581	0.694492	0.693349	0.693802	0.693627	0.693316	0.693437	0.695094	0.693197	0.69282	0.693144	0.692747	0.693581	0.693794	0.693479	0.695145	0.694771
CALN1_31	7	0.693278	0.95276	0.693791	0.693253	0.693278	0.693148	0.693361	0.693323	0.693235	0.693329	0.694088	0.693945	0.693995	0.693481	0.695078	0.693349	0.693513	0.693733
CALN1_32	7	0.693139	0.566964	0.693139	0.694574	0.693674	0.693471	0.69319	0.694514	0.693621	0.693269	0.694607	0.69357	0.693058	0.693275	0.693731	0.69299	0.693326	0.693016
CALN1_33	7	0.693166	0.664599	0.693451	0.693249	0.692423	0.694141	0.693457	0.693262	0.693099	0.693508	0.694717	0.693377	0.693522	0.693166	0.693227	0.693563	0.692859	0.694116
CALN1_34	7	0.69311	0.45955	0.693208	0.693222	0.69311	0.693881	0.693194	0.69343	0.693261	0.693101	0.695222	0.694402	0.693784	0.693283	0.693435	0.693424	0.692963	0.692203
CALN1_35	7	0.69334	0.992883	0.693437	0.69334	0.693329	0.693189	0.693716	0.693558	0.695197	0.693412	0.693908	0.693212	0.693813	0.693525	0.693646	0.693631	0.693667	0.693726
CALN1_36	7	0.693266	0.937422	0.693791	0.693266	0.69412	0.69358	0.693536	0.693931	0.695892	0.693366	0.69454	0.69264	0.693743	0.69431	0.693446	0.693164	0.693091	0.6941
CALN1_37	7	0.693168	0.672221	0.69333	0.693137	0.693355	0.693797	0.692971	0.693168	0.6934	0.693408	0.693355	0.693186	0.693217	0.693233	0.693087	0.693446	0.693311	0.69323
CALN1_38	7	0.693161	0.648894	0.693272	0.693158	0.693267	0.693439	0.694054	0.692758	0.693271	0.695208	0.693263	0.693227	0.693323	0.693912	0.693599	0.693823	0.693161	0.693109
CALN1_4	7	0.693225	0.855208	0.693221	0.69326	0.693225	0.693491	0.693755	0.693793	0.693464	0.693425	0.693874	0.693199	0.693529	0.693785	0.69338	0.693146	0.69374	0.694016
CALN1_5	7	0.693186	0.735474	0.693408	0.693149	0.693297	0.693535	0.693683	0.693046	0.693478	0.693411	0.694121	0.693186	0.693279	0.693786	0.69363	0.69319	0.693047	0.693485
CALN1_6	7	0.693285	0.960342	0.693882	0.693373	0.693472	0.693553	0.694035	0.693664	0.69369	0.693424	0.693729	0.693371	0.693274	0.693451	0.693285	0.693183	0.693243	0.693946
CALN1_7	7	0.69327	0.942035	0.693383	0.694363	0.693941	0.694027	0.693299	0.69327	0.694486	0.693269	0.69357	0.693236	0.693296	0.693435	0.693676	0.69335	0.693152	0.693536
CALN1_8	7	0.693317	0.984683	0.693452	0.693317	0.693381	0.693924	0.694477	0.693178	0.69353	0.694798	0.693586	0.693408	0.693338	0.693326	0.693151	0.693006	0.693473	0.693403
CALN1_9	7	0.693279	0.954133	0.693379	0.693338	0.693418	0.694467	0.693569	0.693403	0.693279	0.693156	0.695255	0.696197	0.69359	0.693465	0.693293	0.695462	0.692734	0.693277
CALU_0	7	0.6928	0.00945128	0.693211	0.693293	0.694047	0.69245	0.693118	0.693356	0.693522	0.692485	0.694465	0.693227	0.6928	0.693189	0.693245	0.69299	0.693223	0.692561
CALU_1	7	0.692918	0.059283	0.693223	0.693072	0.692698	0.692918	0.693196	0.693318	0.693693	0.692734	0.693041	0.692187	0.69322	0.693681	0.693022	0.693401	0.693133	0.693167
CALU_2	7	0.693008	0.178114	0.693806	0.693179	0.6931	0.693265	0.693427	0.693062	0.693049	0.692949	0.693169	0.693008	0.693232	0.693293	0.693159	0.693028	0.69288	0.69294
CAMK2B_0	7	0.693094	0.406617	0.693791	0.693094	0.693135	0.693416	0.693052	0.693207	0.69439	0.693039	0.69299	0.693457	0.693273	0.693422	0.693282	0.69329	0.693352	0.69337
CAMK2B_1	7	0.693184	0.728459	0.693405	0.693211	0.693309	0.693373	0.693446	0.693184	0.693033	0.693915	0.69458	0.693286	0.692967	0.693449	0.695258	0.693117	0.694011	0.693193
CAMK2B_2	7	0.693305	0.977384	0.693184	0.693735	0.693305	0.696411	0.693535	0.693371	0.69535	0.693832	0.693542	0.693272	0.693194	0.693553	0.696074	0.695564	0.693601	0.694129
CAMK2B_3	7	0.693266	0.936341	0.694474	0.693045	0.693611	0.694023	0.693314	0.693789	0.693751	0.693974	0.694565	0.693083	0.693187	0.693276	0.693321	0.693266	0.693467	0.693348
CAMK2B_4	7	0.693221	0.844486	0.693564	0.693394	0.693752	0.693436	0.692701	0.693535	0.693221	0.693824	0.693589	0.693352	0.693093	0.693478	0.69331	0.693769	0.693157	0.693587
CAMK2B_5	7	0.692945	0.0849111	0.692951	0.692755	0.693114	0.693388	0.692945	0.693471	0.693244	0.69336	0.6931	0.693171	0.693101	0.693387	0.692865	0.692281	0.693083	0.693262
CAMK2B_6	7	0.693126	0.517588	0.693461	0.693165	0.693171	0.693446	0.693259	0.693429	0.693145	0.694441	0.693126	0.693174	0.693118	0.693807	0.693361	0.693321	0.693105	0.693002
CAPZA2_0	7	0.693289	0.964751	0.693048	0.693289	0.693754	0.694008	0.69518	0.693412	0.693363	0.694523	0.694793	0.693758	0.69433	0.693428	0.693646	0.693073	0.693145	0.693972
CAPZA2_1	7	0.693378	0.99846	0.693102	0.693378	0.693894	0.693928	0.693976	0.694361	0.694294	0.694386	0.693275	0.6942	0.693653	0.693882	0.693772	0.693455	0.694122	0.693177
CARD11_0	7	0.69312	0.494982	0.693843	0.693095	0.693385	0.693754	0.69401	0.693283	0.69529	0.69312	0.693102	0.693519	0.69346	0.693537	0.693225	0.693099	0.693256	0.693348
CARD11_1	7	0.692911	0.053948	0.693065	0.693217	0.69306	0.693598	0.693368	0.692782	0.69298	0.693318	0.693067	0.692911	0.693409	0.69326	0.692824	0.69301	0.692669	0.69316
CARD11_10	7	0.693191	0.751908	0.693193	0.693446	0.693833	0.693808	0.69329	0.693185	0.693188	0.693191	0.695915	0.694099	0.693861	0.693389	0.693098	0.693588	0.693268	0.693261
CARD11_11	7	0.692965	0.109561	0.693183	0.693142	0.693257	0.693302	0.693114	0.692965	0.693256	0.693464	0.69289	0.693008	0.701361	0.693535	0.693844	0.693875	0.692721	0.692914
CARD11_12	7	0.692945	0.0849111	0.693101	0.693071	0.692945	0.694155	0.692929	0.693089	0.693367	0.693361	0.692814	0.693208	0.693266	0.693559	0.692897	0.693393	0.69329	0.693342
CARD11_2	7	0.692828	0.0151079	0.692916	0.693023	0.692928	0.693915	0.692828	0.692158	0.694987	0.693209	0.692615	0.693056	0.692644	0.693217	0.692984	0.694144	0.693177	0.693269
CARD11_3	7	0.692692	0.00116454	0.693702	0.69308	0.69477	0.694007	0.694043	0.693336	0.693353	0.693139	0.692582	0.692692	0.692639	0.693796	0.693155	0.693085	0.692655	0.693015
CARD11_4	7	0.693495	0.999997	0.693635	0.694491	0.693427	0.693793	0.693495	0.693539	0.693587	0.694158	0.694444	0.69345	0.694813	0.693845	0.69437	0.693273	0.693813	0.695996
CARD11_5	7	0.693125	0.515257	0.692964	0.693282	0.693413	0.693378	0.693248	0.693204	0.693443	0.694134	0.693969	0.692908	0.69302	0.693581	0.693176	0.693125	0.693407	0.693349
CARD11_6	7	0.692735	0.00281439	0.693131	0.693187	0.693298	0.692494	0.69292	0.693187	0.693414	0.692948	0.692659	0.692862	0.692735	0.693091	0.692904	0.693062	0.692747	0.692164
CARD11_7	7	0.693052	0.280919	0.693195	0.693108	0.693256	0.693826	0.693353	0.693174	0.693216	0.692875	0.692929	0.693299	0.693052	0.693427	0.692838	0.693121	0.693555	0.694378
CARD11_8	7	0.693026	0.216618	0.693263	0.693238	0.693594	0.693305	0.693058	0.693528	0.69297	0.693218	0.692871	0.693026	0.692607	0.693117	0.694821	0.693052	0.693608	0.693306
CARD11_9	7	0.693185	0.732231	0.693402	0.693039	0.693445	0.693577	0.693496	0.693187	0.693273	0.693101	0.693788	0.693198	0.693534	0.69346	0.693143	0.693185	0.693186	0.693969
CASD1_0	7	0.693025	0.21344	0.693123	0.693124	0.693456	0.692942	0.693036	0.693267	0.692978	0.693326	0.692952	0.693209	0.693185	0.693194	0.693025	0.693229	0.69311	0.693172
CASD1_1	7	0.693009	0.18045	0.692915	0.69312	0.693047	0.693422	0.693167	0.692888	0.6931	0.693659	0.693009	0.693016	0.693098	0.693416	0.693247	0.692987	0.69348	0.693302
CASP2_0	7	0.69313	0.534638	0.693232	0.69313	0.694567	0.693183	0.69446	0.692998	0.693451	0.692993	0.693823	0.693033	0.693457	0.69344	0.693263	0.693289	0.693308	0.693255
CAV1_0	7	0.693145	0.588625	0.693345	0.693361	0.693445	0.693273	0.693392	0.693417	0.69406	0.693529	0.693584	0.693169	0.693237	0.693395	0.693145	0.693065	0.693115	0.693135
CAV1_1	7	0.693196	0.768356	0.693334	0.693381	0.693032	0.693405	0.693293	0.693107	0.6934	0.693366	0.693723	0.693196	0.693279	0.693549	0.693454	0.69352	0.693127	0.693273
CAV1_2	7	0.693123	0.508932	0.693351	0.693207	0.693089	0.69411	0.693094	0.693571	0.693091	0.693649	0.693756	0.693305	0.693187	0.693858	0.693123	0.693262	0.69347	0.69353
CAV2_0	7	0.693036	0.238418	0.693706	0.693003	0.693314	0.694026	0.693744	0.693297	0.693274	0.693011	0.693463	0.693318	0.692834	0.693036	0.693242	0.693582	0.693045	0.693547
CAV2_1	7	0.693205	0.797791	0.693278	0.693205	0.693374	0.693496	0.692947	0.693459	0.693788	0.693543	0.69307	0.693238	0.694472	0.693781	0.693203	0.693244	0.693227	0.694369
CBLL1_0	7	0.693223	0.848265	0.693341	0.693257	0.693223	0.693777	0.693356	0.693498	0.694409	0.693302	0.693644	0.693189	0.693499	0.693666	0.694243	0.693499	0.692803	0.693013
CBX3_0	7	0.693192	0.757111	0.693578	0.693371	0.69329	0.693644	0.696103	0.693565	0.693904	0.693318	0.693795	0.693192	0.693356	0.693406	0.693068	0.693149	0.693206	0.693012
CCDC126_0	7	0.693484	0.999995	0.693557	0.693716	0.693372	0.693748	0.693743	0.694972	0.693618	0.693545	0.693335	0.693643	0.695056	0.693525	0.693606	0.695231	0.693392	0.693484
CCDC126_1	7	0.693293	0.968813	0.693314	0.693293	0.693571	0.693293	0.693534	0.693538	0.693967	0.693503	0.693195	0.695388	0.693614	0.693222	0.694002	0.694492	0.693379	0.693658
CCDC136_0	7	0.692306	2.53678e-08	0.693039	0.692688	0.692306	0.693872	0.692523	0.693238	0.692625	0.691294	0.693638	0.692006	0.692975	0.692662	0.692831	0.692251	0.692558	0.69235
CCDC136_1	7	0.692199	5.15264e-10	0.692284	0.692584	0.693156	0.692608	0.693037	0.69275	0.693055	0.692887	0.692996	0.692893	0.693252	0.692199	0.692381	0.691888	0.6921	0.692145
CCDC146_0	7	0.693519	1	0.69489	0.694452	0.693568	0.693586	0.69455	0.693521	0.694371	0.693519	0.694746	0.693917	0.693508	0.693811	0.695249	0.693391	0.693221	0.700423
CCDC146_1	7	0.693239	0.887436	0.693467	0.693239	0.69454	0.694064	0.69322	0.694199	0.693334	0.693528	0.69386	0.693138	0.693242	0.693604	0.694578	0.693151	0.69341	0.694152
CCDC146_10	7	0.693054	0.284943	0.693056	0.69299	0.693718	0.693499	0.693673	0.692889	0.693878	0.693421	0.6932	0.692706	0.693197	0.693267	0.693054	0.693152	0.693178	0.693906
CCDC146_11	7	0.693019	0.20155	0.693124	0.693652	0.693198	0.694032	0.692958	0.693019	0.693342	0.693262	0.693416	0.693337	0.692995	0.693514	0.693411	0.693043	0.693219	0.692951
CCDC146_2	7	0.693245	0.899916	0.693252	0.693205	0.693245	0.693693	0.693101	0.69446	0.693403	0.69342	0.6935	0.693384	0.693522	0.693318	0.693338	0.693516	0.693514	0.693216
CCDC146_3	7	0.693307	0.979055	0.693723	0.693117	0.693663	0.693572	0.693307	0.693607	0.69343	0.693669	0.693442	0.693816	0.693477	0.693504	0.693369	0.693293	0.694084	0.693113
CCDC146_4	7	0.693389	0.999026	0.693389	0.693765	0.693478	0.693619	0.694116	0.693527	0.693428	0.693457	0.694151	0.693011	0.693501	0.6935	0.693132	0.693753	0.693313	0.693661
CCDC146_5	7	0.693175	0.696269	0.693398	0.693685	0.693516	0.693175	0.693554	0.694558	0.693391	0.69459	0.693747	0.693165	0.694859	0.692864	0.693428	0.694081	0.692393	0.693746
CCDC146_6	7	0.693404	0.999527	0.694102	0.693404	0.694457	0.694389	0.694854	0.693591	0.69345	0.693228	0.693268	0.693566	0.693968	0.693444	0.6948	0.693284	0.693517	0.693588
CCDC146_7	7	0.692937	0.0764973	0.693174	0.692937	0.69369	0.696524	0.693717	0.693728	0.694445	0.692738	0.692869	0.694443	0.693394	0.693424	0.69318	0.692579	0.693828	0.693225
CCDC146_8	7	0.69312	0.495702	0.693194	0.693199	0.693014	0.693238	0.693885	0.693194	0.693323	0.693506	0.693494	0.693226	0.693042	0.69309	0.69312	0.694329	0.693174	0.693704
CCDC146_9	7	0.693038	0.244688	0.693263	0.69315	0.693176	0.693474	0.693196	0.693008	0.693232	0.693157	0.694536	0.693096	0.693262	0.693307	0.692971	0.693038	0.693434	0.692949
CCDC71L_0	7	0.693268	0.939416	0.693268	0.694786	0.693435	0.69332	0.695108	0.693773	0.692963	0.693297	0.693383	0.693508	0.693171	0.693368	0.693237	0.693381	0.693334	0.693572
CCL24_0	7	0.693288	0.963881	0.693298	0.693628	0.693469	0.694036	0.69376	0.693288	0.693177	0.694106	0.694748	0.695014	0.693862	0.693349	0.693962	0.693442	0.693076	0.693031
CCL24_1	7	0.693411	0.999652	0.693736	0.696075	0.693531	0.693785	0.694061	0.69402	0.692911	0.6933	0.693288	0.694349	0.69391	0.694595	0.693716	0.694175	0.693604	0.693411
CCL26_0	7	0.693074	0.341968	0.692728	0.693199	0.693406	0.693198	0.693899	0.693989	0.693719	0.693262	0.693156	0.692805	0.693688	0.693235	0.694888	0.692793	0.693074	0.693824
CCL26_1	7	0.693292	0.967765	0.694231	0.694582	0.693318	0.69334	0.693484	0.693373	0.692889	0.693376	0.692764	0.693081	0.693772	0.69424	0.693355	0.693925	0.693292	0.693325
CCM2_0	7	0.693077	0.350849	0.694102	0.693476	0.692658	0.693398	0.694404	0.693077	0.693246	0.693	0.693913	0.693368	0.693488	0.693651	0.69363	0.693268	0.693699	0.692803
CCM2_1	7	0.693226	0.855974	0.693418	0.694581	0.693363	0.692845	0.693616	0.693536	0.693604	0.693285	0.693471	0.693853	0.693612	0.693193	0.693396	0.693361	0.693106	0.693226
CCM2_2	7	0.693026	0.21635	0.693194	0.693897	0.694688	0.693096	0.692981	0.693408	0.693744	0.693486	0.693082	0.69339	0.693026	0.694232	0.692946	0.69409	0.693454	0.69298
CCM2_3	7	0.692947	0.0867115	0.693183	0.692796	0.692814	0.693176	0.693944	0.693917	0.695035	0.694241	0.693068	0.693372	0.693181	0.693173	0.693433	0.692529	0.69319	0.692947
CCT6A_0	7	0.6932	0.783012	0.693254	0.693388	0.693214	0.693219	0.692967	0.693557	0.6932	0.693255	0.69302	0.693017	0.69322	0.693595	0.693339	0.693262	0.693403	0.693397
CCT6P1_0	7	0.693128	0.526939	0.693042	0.693307	0.693128	0.693188	0.693266	0.693483	0.693164	0.69352	0.69333	0.693602	0.693098	0.693412	0.693432	0.693245	0.693146	0.692938
CCT6P3_0	7	0.693067	0.322826	0.693256	0.693067	0.692818	0.693693	0.693142	0.695558	0.693648	0.693027	0.693625	0.693492	0.693297	0.693307	0.692748	0.693645	0.693232	0.693165
CCT6P3_1	7	0.693124	0.512165	0.693212	0.693213	0.692951	0.693766	0.693124	0.693365	0.693421	0.693222	0.693633	0.693746	0.693763	0.693167	0.693018	0.693473	0.693215	0.692918
CCT6P3_2	7	0.693151	0.609627	0.693158	0.693245	0.69394	0.693228	0.69369	0.693151	0.692726	0.693767	0.693094	0.693084	0.69338	0.693575	0.693315	0.693162	0.693235	0.693411
CCZ1B_0	7	0.693009	0.181431	0.693289	0.693166	0.693009	0.693779	0.693259	0.694809	0.693212	0.694087	0.693306	0.692984	0.692898	0.693557	0.692859	0.693152	0.693615	0.693397
CCZ1_0	7	0.692552	4.35445e-05	0.693339	0.693615	0.693177	0.694253	0.693322	0.6932	0.692578	0.693321	0.692552	0.692851	0.692355	0.69244	0.691981	0.693136	0.692942	0.692914
CD36_0	7	0.692962	0.10555	0.693225	0.693125	0.693099	0.693516	0.693337	0.692689	0.692962	0.693329	0.692915	0.693238	0.693198	0.693342	0.693177	0.693307	0.693386	0.692961
CD36_1	7	0.693142	0.577122	0.693142	0.693164	0.69291	0.69375	0.693253	0.693415	0.693014	0.69335	0.69357	0.692971	0.693298	0.693497	0.693198	0.69341	0.693383	0.69334
CDC14C_0	7	0.693161	0.647794	0.69315	0.693526	0.693203	0.693556	0.693348	0.693268	0.694124	0.693392	0.696063	0.693167	0.693139	0.693771	0.693161	0.693094	0.695827	0.69358
CDCA7L_0	7	0.693147	0.594824	0.693117	0.693224	0.693552	0.693752	0.693107	0.69406	0.693726	0.693207	0.693147	0.693198	0.693175	0.693383	0.693242	0.693298	0.693238	0.69307
CDCA7L_1	7	0.693193	0.759219	0.693291	0.693593	0.693193	0.693399	0.693097	0.693268	0.693219	0.693328	0.693809	0.693317	0.693364	0.693208	0.693164	0.692993	0.693457	0.693248
CDCA7L_2	7	0.693174	0.695771	0.693395	0.693144	0.693259	0.693364	0.693253	0.693137	0.693174	0.693698	0.692901	0.693201	0.693177	0.69336	0.693186	0.693884	0.693577	0.693276
CDCA7L_3	7	0.693142	0.57842	0.693005	0.693062	0.693142	0.693509	0.69326	0.69365	0.693227	0.6932	0.693491	0.693589	0.693079	0.693456	0.693443	0.69325	0.693462	0.693424
CDHR3_0	7	0.693602	1	0.693941	0.693809	0.693938	0.693982	0.693751	0.693831	0.693885	0.69365	0.693602	0.693904	0.693659	0.693536	0.693411	0.693824	0.693845	0.693544
CDHR3_1	7	0.693075	0.344843	0.694585	0.693386	0.693823	0.693511	0.693117	0.693123	0.69307	0.693048	0.693351	0.693359	0.696559	0.695563	0.693075	0.692912	0.693924	0.693837
CDHR3_2	7	0.692512	1.51742e-05	0.695293	0.69261	0.694037	0.692484	0.692512	0.693088	0.694717	0.692845	0.693371	0.692851	0.69311	0.693959	0.692248	0.694022	0.693515	0.691758
CDHR3_3	7	0.692809	0.0111185	0.6933	0.692548	0.692651	0.693222	0.69312	0.693131	0.693143	0.693667	0.692786	0.69295	0.692861	0.693022	0.693012	0.693138	0.693037	0.692809
CDHR3_4	7	0.693238	0.885538	0.693238	0.693283	0.693563	0.694065	0.693272	0.693195	0.693013	0.693335	0.692985	0.693543	0.693399	0.69405	0.693435	0.693939	0.69326	0.693611
CDK13_0	7	0.693128	0.526207	0.693855	0.693275	0.693478	0.694232	0.693448	0.693356	0.69297	0.693193	0.693651	0.692897	0.69323	0.69347	0.693128	0.693188	0.69297	0.693271
CDK13_1	7	0.69318	0.714249	0.693621	0.69318	0.693216	0.693281	0.693077	0.693475	0.693538	0.69345	0.692948	0.693455	0.694003	0.693342	0.69322	0.693529	0.693134	0.6935
CDK13_2	7	0.693156	0.627912	0.693165	0.693156	0.693323	0.693658	0.694127	0.693496	0.693672	0.69318	0.693711	0.693247	0.6932	0.693022	0.693076	0.693242	0.693002	0.693381
CDK13_3	7	0.693182	0.723391	0.693302	0.693182	0.693572	0.693434	0.693203	0.693228	0.693671	0.693373	0.693992	0.693148	0.693087	0.69328	0.693138	0.693837	0.693895	0.693488
CDK13_4	7	0.693102	0.43231	0.693197	0.693066	0.69309	0.693244	0.693195	0.69321	0.693392	0.693102	0.69372	0.693025	0.693328	0.693334	0.693151	0.693187	0.693288	0.693357
CDK13_5	7	0.693095	0.408177	0.693179	0.693518	0.692699	0.693305	0.693203	0.693083	0.693189	0.693782	0.693095	0.693198	0.693226	0.693308	0.693863	0.693223	0.692907	0.693148
CDK14_0	7	0.693023	0.210712	0.69285	0.693023	0.693499	0.69372	0.693084	0.693467	0.693395	0.693207	0.692695	0.692972	0.69482	0.693265	0.693091	0.693465	0.694283	0.693299
CDK14_1	7	0.69319	0.749141	0.693323	0.693329	0.693229	0.693485	0.69319	0.693222	0.694081	0.693225	0.693385	0.693035	0.693385	0.693412	0.693855	0.693145	0.693182	0.693428
CDK14_10	7	0.69266	0.000590941	0.692983	0.693258	0.692816	0.693402	0.694121	0.692544	0.692906	0.692818	0.69232	0.69266	0.692947	0.693113	0.693026	0.692595	0.692679	0.693123
CDK14_11	7	0.692835	0.0170677	0.693082	0.693209	0.69338	0.693569	0.693075	0.693707	0.693741	0.692807	0.692835	0.692734	0.693729	0.693123	0.694016	0.693115	0.693001	0.692701
CDK14_12	7	0.693138	0.562521	0.693071	0.693086	0.693662	0.69341	0.693138	0.694137	0.693556	0.693433	0.693316	0.693913	0.693244	0.693475	0.693404	0.693113	0.693177	0.693505
CDK14_13	7	0.693224	0.851241	0.69336	0.693411	0.69319	0.693518	0.693138	0.693698	0.693444	0.693453	0.693562	0.693229	0.693224	0.694216	0.693115	0.694391	0.693544	0.69359
CDK14_14	7	0.693291	0.966689	0.693291	0.693144	0.693314	0.693385	0.693408	0.694669	0.694384	0.693182	0.693563	0.693442	0.693766	0.693294	0.693333	0.693887	0.693291	0.693303
CDK14_15	7	0.693191	0.751476	0.693251	0.693511	0.693212	0.694051	0.693237	0.6934	0.693506	0.693082	0.694888	0.693178	0.693303	0.693518	0.693618	0.693191	0.693125	0.693334
CDK14_16	7	0.693176	0.702544	0.693267	0.69323	0.693354	0.69338	0.693272	0.693375	0.693293	0.693195	0.693164	0.693176	0.693384	0.693523	0.693137	0.693185	0.692993	0.693298
CDK14_17	7	0.693223	0.849052	0.693127	0.693454	0.693223	0.693708	0.693183	0.693649	0.695493	0.693289	0.694274	0.693264	0.693041	0.694316	0.693384	0.695047	0.693398	0.693325
CDK14_18	7	0.69322	0.841731	0.693055	0.69337	0.69338	0.69351	0.69314	0.693268	0.693809	0.693416	0.693214	0.69357	0.693235	0.693335	0.693453	0.69382	0.69322	0.693628
CDK14_19	7	0.693193	0.758759	0.693188	0.693393	0.693322	0.693708	0.693807	0.693432	0.693307	0.693182	0.693302	0.693606	0.69388	0.69321	0.693327	0.693123	0.693193	0.694105
CDK14_2	7	0.693232	0.870695	0.693519	0.693624	0.693232	0.693694	0.693519	0.694402	0.693911	0.694505	0.692989	0.693341	0.69396	0.693559	0.693222	0.692989	0.693694	0.693349
CDK14_20	7	0.693282	0.95729	0.6934	0.693116	0.693678	0.693316	0.693238	0.694236	0.693888	0.693282	0.693525	0.693445	0.693221	0.693567	0.694283	0.693628	0.693315	0.693505
CDK14_21	7	0.693253	0.915519	0.693216	0.693828	0.693478	0.693649	0.693446	0.693446	0.693253	0.69364	0.69339	0.693768	0.693164	0.693444	0.694077	0.693371	0.693234	0.693598
CDK14_22	7	0.693148	0.597682	0.693183	0.693178	0.693186	0.693407	0.693148	0.693306	0.693172	0.693664	0.693229	0.693328	0.693145	0.693427	0.693288	0.694009	0.693126	0.69311
CDK14_23	7	0.69325	0.909184	0.69332	0.693445	0.693707	0.693215	0.69325	0.693287	0.693358	0.693647	0.693374	0.693524	0.69321	0.693893	0.693307	0.693109	0.693253	0.693457
CDK14_24	7	0.693504	0.999999	0.694502	0.69546	0.693654	0.693239	0.693433	0.693788	0.693313	0.693518	0.695052	0.693623	0.693617	0.693808	0.694225	0.693673	0.693504	0.693893
CDK14_25	7	0.693193	0.758232	0.693096	0.693181	0.693595	0.693342	0.693902	0.69336	0.694013	0.693679	0.693344	0.694747	0.69358	0.693041	0.693506	0.693354	0.693316	0.693193
CDK14_26	7	0.693034	0.234143	0.694206	0.693151	0.691998	0.693317	0.693034	0.693296	0.693373	0.692984	0.694121	0.693112	0.692987	0.693485	0.693151	0.694414	0.693215	0.693236
CDK14_27	7	0.693321	0.986526	0.693203	0.69365	0.693294	0.693423	0.693901	0.693494	0.69391	0.693605	0.693557	0.693623	0.69357	0.693321	0.694299	0.693683	0.693308	0.693584
CDK14_28	7	0.69338	0.998566	0.693866	0.693829	0.693305	0.693328	0.693868	0.693496	0.693857	0.69338	0.694001	0.693459	0.693457	0.693056	0.693723	0.69386	0.693653	0.693771
CDK14_29	7	0.69318	0.715994	0.693185	0.693119	0.692741	0.693577	0.694	0.693352	0.693555	0.693519	0.692965	0.693223	0.693584	0.693481	0.69318	0.693215	0.693232	0.694079
CDK14_3	7	0.693184	0.729833	0.693184	0.693642	0.693736	0.69356	0.693193	0.693279	0.695834	0.693034	0.694763	0.693216	0.693526	0.693285	0.693169	0.694181	0.692937	0.694635
CDK14_30	7	0.693229	0.864142	0.69366	0.693339	0.693105	0.693485	0.69408	0.693603	0.693229	0.693295	0.693993	0.693825	0.693506	0.693229	0.693065	0.693322	0.693147	0.69645
CDK14_31	7	0.693204	0.794118	0.693257	0.693128	0.693656	0.693858	0.693503	0.693312	0.693204	0.695365	0.693227	0.6934	0.693002	0.693722	0.69341	0.693237	0.693197	0.693706
CDK14_4	7	0.693284	0.959741	0.693274	0.693777	0.693026	0.693387	0.693555	0.693484	0.694026	0.693224	0.693524	0.694917	0.694204	0.69336	0.693284	0.693352	0.693412	0.693615
CDK14_5	7	0.693037	0.242819	0.692987	0.693211	0.692947	0.693223	0.693037	0.693843	0.693542	0.693633	0.693978	0.693132	0.692681	0.693099	0.693303	0.693061	0.693467	0.693199
CDK14_6	7	0.693115	0.477451	0.693186	0.693115	0.693087	0.693319	0.693235	0.693269	0.693059	0.693532	0.693489	0.693178	0.693355	0.693343	0.694174	0.693351	0.693111	0.693857
CDK14_7	7	0.693205	0.797181	0.693328	0.693632	0.693216	0.69426	0.693725	0.693	0.693062	0.693372	0.69446	0.693696	0.693183	0.693895	0.693274	0.695505	0.693319	0.693205
CDK14_8	7	0.693146	0.590481	0.693283	0.694202	0.693675	0.693324	0.693593	0.69323	0.694323	0.693083	0.694831	0.69331	0.69334	0.693146	0.693004	0.692756	0.693293	0.694021
CDK14_9	7	0.692938	0.0773512	0.693208	0.693296	0.693757	0.693157	0.693454	0.693157	0.69551	0.693381	0.692791	0.692945	0.692938	0.692585	0.693281	0.69273	0.692947	0.693478
CDK5_0	7	0.692952	0.0927883	0.693249	0.693108	0.692694	0.693411	0.693079	0.693483	0.692615	0.693129	0.693079	0.693304	0.692374	0.693386	0.693862	0.693178	0.692952	0.695068
CDK6_0	7	0.693182	0.723979	0.693216	0.693182	0.692867	0.693221	0.693443	0.695226	0.693703	0.693177	0.69465	0.69294	0.693631	0.693555	0.69327	0.693183	0.693455	0.693411
CDK6_1	7	0.693287	0.962335	0.693372	0.694299	0.693401	0.693541	0.693389	0.694054	0.693097	0.693173	0.696503	0.69404	0.694297	0.693309	0.693287	0.693704	0.693639	0.693156
CDK6_2	7	0.693193	0.761058	0.693287	0.693377	0.693421	0.693557	0.695845	0.697846	0.693193	0.69314	0.693382	0.692972	0.693886	0.693626	0.694028	0.693616	0.692736	0.693291
CDK6_3	7	0.693332	0.990725	0.698852	0.69335	0.69423	0.6948	0.69304	0.694759	0.69839	0.694488	0.692791	0.693932	0.693704	0.693332	0.695101	0.696923	0.693982	0.693084
CDK6_4	7	0.692932	0.0716284	0.692932	0.693871	0.692998	0.693107	0.692864	0.693705	0.693172	0.693074	0.693217	0.692924	0.693513	0.693256	0.692832	0.693054	0.693065	0.693801
CDK6_5	7	0.693436	0.99991	0.696104	0.69488	0.693436	0.694025	0.694122	0.694597	0.694129	0.696624	0.693702	0.694238	0.694224	0.694357	0.693014	0.693398	0.694109	0.693333
CDR3_0	7	0.693078	0.355432	0.693376	0.693076	0.693186	0.693445	0.693275	0.692956	0.693234	0.693395	0.693117	0.693098	0.69307	0.693376	0.693078	0.693123	0.693772	0.693182
CEP41_0	7	0.69316	0.642285	0.693377	0.69316	0.693118	0.693308	0.693914	0.693118	0.694022	0.693321	0.693563	0.693257	0.6934	0.69368	0.692974	0.693519	0.693272	0.693888
CEP41_1	7	0.693205	0.798704	0.693176	0.693346	0.693391	0.693772	0.693373	0.693164	0.693835	0.693726	0.693784	0.693017	0.69337	0.693268	0.693205	0.693448	0.693345	0.693475
CEP41_2	7	0.69343	0.999872	0.693827	0.694083	0.695564	0.693916	0.693668	0.693205	0.69343	0.693232	0.695154	0.694113	0.694064	0.695614	0.693557	0.693906	0.693447	0.693415
CFTR_0	7	0.693324	0.987793	0.693455	0.693375	0.693727	0.693415	0.693229	0.693684	0.693783	0.693182	0.693604	0.693522	0.693324	0.693296	0.693349	0.693583	0.693489	0.69411
CFTR_1	7	0.69332	0.986125	0.69341	0.693855	0.693368	0.693894	0.693298	0.69364	0.696744	0.693291	0.694497	0.694825	0.693715	0.69332	0.693545	0.69358	0.693263	0.69334
CFTR_2	7	0.693286	0.96189	0.694469	0.693605	0.693579	0.693554	0.693572	0.693494	0.697812	0.693185	0.695249	0.693199	0.693286	0.693309	0.69327	0.693406	0.695317	0.693482
CFTR_3	7	0.693211	0.814509	0.694292	0.693225	0.693211	0.693233	0.693313	0.693351	0.694262	0.69325	0.693569	0.693136	0.693665	0.693293	0.693131	0.693101	0.693756	0.693751
CFTR_4	7	0.693357	0.996296	0.693406	0.693383	0.693298	0.693072	0.695071	0.693661	0.694347	0.693357	0.693637	0.693385	0.698018	0.693965	0.693162	0.694232	0.693854	0.693786
CFTR_5	7	0.693241	0.8919	0.693365	0.693304	0.694493	0.694562	0.69362	0.694028	0.697602	0.693241	0.695004	0.693107	0.698466	0.693228	0.694226	0.693166	0.693365	0.695261
CFTR_6	7	0.69334	0.992832	0.693601	0.694078	0.693006	0.693554	0.69512	0.693757	0.693372	0.69334	0.693516	0.694249	0.701794	0.698924	0.693255	0.693425	0.695941	0.693177
CHCHD2_0	7	0.693258	0.92436	0.693488	0.692903	0.69393	0.693359	0.693496	0.693697	0.693385	0.693533	0.693437	0.693159	0.693229	0.693675	0.693266	0.693573	0.693321	0.693258
CHCHD3_0	7	0.693223	0.850201	0.69362	0.693176	0.693486	0.693863	0.693361	0.693215	0.693254	0.693449	0.693562	0.694316	0.693136	0.693635	0.694151	0.693273	0.693856	0.693223
CHCHD3_1	7	0.693133	0.54468	0.69352	0.693598	0.695034	0.693424	0.693288	0.692554	0.693426	0.693133	0.693527	0.693033	0.694607	0.693864	0.693267	0.692695	0.694186	0.695165
CHCHD3_10	7	0.693052	0.27932	0.692877	0.692841	0.693497	0.692901	0.693222	0.693302	0.694584	0.693354	0.695897	0.693079	0.693236	0.693052	0.695265	0.693184	0.693067	0.693194
CHCHD3_11	7	0.69309	0.393356	0.69309	0.693741	0.694143	0.693593	0.693267	0.693069	0.693368	0.692752	0.69325	0.693063	0.69331	0.69347	0.693206	0.693829	0.693166	0.693443
CHCHD3_2	7	0.693097	0.415992	0.694427	0.693932	0.6932	0.693285	0.693216	0.693035	0.69413	0.693304	0.693926	0.693208	0.693016	0.693267	0.693097	0.693089	0.693857	0.694678
CHCHD3_3	7	0.693094	0.406517	0.693453	0.693302	0.693239	0.693986	0.693199	0.694927	0.694468	0.69293	0.693971	0.693079	0.693633	0.693395	0.693094	0.693641	0.693084	0.693339
CHCHD3_4	7	0.692875	0.0322333	0.692762	0.69338	0.692875	0.692778	0.693046	0.693247	0.693774	0.693332	0.693667	0.69277	0.693271	0.693209	0.693244	0.693815	0.693109	0.693394
CHCHD3_5	7	0.692918	0.0591695	0.693055	0.693146	0.692918	0.693067	0.692995	0.692938	0.693122	0.692842	0.692888	0.69307	0.693113	0.693189	0.69306	0.693112	0.692908	0.693018
CHCHD3_6	7	0.692906	0.0500247	0.692906	0.693025	0.693262	0.693074	0.69308	0.692851	0.693024	0.693297	0.693242	0.693192	0.692486	0.692906	0.693149	0.693161	0.692873	0.693415
CHCHD3_7	7	0.692815	0.012274	0.692483	0.692685	0.693089	0.693631	0.693146	0.693333	0.692955	0.693207	0.694103	0.692815	0.693407	0.693111	0.69314	0.693185	0.692456	0.693006
CHCHD3_8	7	0.692921	0.0618076	0.692843	0.692945	0.69295	0.69335	0.692765	0.693415	0.692931	0.693094	0.692809	0.692921	0.692987	0.692928	0.69304	0.693151	0.693186	0.693623
CHCHD3_9	7	0.693081	0.362823	0.693293	0.693292	0.693392	0.693466	0.693322	0.693116	0.692926	0.693195	0.693103	0.693072	0.695436	0.693209	0.693097	0.693057	0.693081	0.69338
CHN2_0	7	0.693287	0.962696	0.693918	0.693197	0.694755	0.694912	0.693287	0.693642	0.693451	0.693659	0.694082	0.693225	0.694404	0.693851	0.693712	0.694484	0.693188	0.69394
CHN2_1	7	0.69302	0.203145	0.693302	0.69322	0.692931	0.694157	0.693431	0.693769	0.69302	0.693361	0.692965	0.693204	0.694414	0.69345	0.693206	0.693089	0.692976	0.69361
CHN2_10	7	0.693343	0.993769	0.693675	0.693794	0.69405	0.694886	0.693281	0.694189	0.694717	0.694368	0.693988	0.693817	0.694117	0.693319	0.698134	0.693343	0.693202	0.694549
CHN2_11	7	0.693388	0.998972	0.693859	0.6943	0.693401	0.695148	0.69357	0.693946	0.694473	0.693638	0.694431	0.693716	0.69343	0.693343	0.693388	0.693364	0.69315	0.693997
CHN2_12	7	0.693058	0.295469	0.696103	0.694112	0.694269	0.692608	0.69378	0.693247	0.69417	0.693058	0.693206	0.693481	0.693238	0.693287	0.692932	0.69302	0.693737	0.693492
CHN2_13	7	0.693044	0.258069	0.692664	0.693044	0.693166	0.693441	0.693581	0.69265	0.693231	0.69308	0.693596	0.693439	0.693198	0.693037	0.693124	0.693102	0.693157	0.693253
CHN2_14	7	0.69319	0.749141	0.693536	0.69306	0.693907	0.693553	0.693666	0.693346	0.6935	0.693308	0.692948	0.693095	0.69319	0.693317	0.693825	0.694172	0.695364	0.693379
CHN2_15	7	0.693131	0.536107	0.693229	0.692971	0.69374	0.693081	0.693163	0.693043	0.693993	0.693495	0.695481	0.693457	0.693489	0.693419	0.694612	0.693131	0.6932	0.69326
CHN2_16	7	0.693156	0.630496	0.693042	0.693183	0.692993	0.69365	0.69416	0.693227	0.696214	0.693593	0.693278	0.693274	0.693252	0.693754	0.693156	0.693027	0.693368	0.69321
CHN2_17	7	0.693201	0.786556	0.693194	0.693531	0.693137	0.693321	0.694163	0.693672	0.693857	0.693201	0.694589	0.693219	0.694533	0.693597	0.694524	0.693099	0.69342	0.693548
CHN2_18	7	0.69331	0.980872	0.693685	0.693395	0.693591	0.693861	0.693532	0.693441	0.693631	0.693473	0.694436	0.693562	0.693249	0.69331	0.693297	0.693071	0.694067	0.695671
CHN2_19	7	0.692834	0.016912	0.692876	0.692956	0.693234	0.693508	0.692992	0.692535	0.693955	0.692834	0.692819	0.693538	0.693018	0.6934	0.69311	0.692623	0.692882	0.693162
CHN2_2	7	0.693142	0.577493	0.692947	0.693389	0.693226	0.693355	0.693142	0.69354	0.693392	0.693485	0.694453	0.693328	0.692923	0.693371	0.693215	0.693282	0.693147	0.692614
CHN2_20	7	0.693023	0.210165	0.693754	0.693212	0.692568	0.693394	0.693762	0.693023	0.693881	0.693459	0.693169	0.692881	0.693321	0.693261	0.693248	0.693342	0.693179	0.692777
CHN2_21	7	0.69264	0.00037562	0.693264	0.693267	0.69303	0.694173	0.692997	0.693526	0.693392	0.691669	0.692197	0.693033	0.69313	0.693133	0.694369	0.692635	0.69264	0.693739
CHN2_22	7	0.693032	0.230085	0.693852	0.693862	0.693311	0.693412	0.693247	0.693625	0.693032	0.693006	0.693109	0.693195	0.693	0.694121	0.693535	0.693812	0.692844	0.693593
CHN2_3	7	0.693164	0.65815	0.693279	0.693178	0.693164	0.693601	0.693468	0.692815	0.693364	0.693464	0.693533	0.694463	0.694537	0.693026	0.693721	0.693354	0.693072	0.694025
CHN2_4	7	0.693197	0.773704	0.693573	0.693238	0.694132	0.693264	0.693274	0.693197	0.693542	0.693182	0.693353	0.693139	0.693143	0.693411	0.693239	0.693596	0.693663	0.693212
CHN2_5	7	0.692965	0.108962	0.693052	0.693436	0.693207	0.693361	0.69322	0.692965	0.693251	0.693231	0.694452	0.693364	0.693422	0.692894	0.692952	0.692904	0.693193	0.693648
CHN2_6	7	0.693097	0.415388	0.693142	0.693607	0.693968	0.693682	0.694373	0.694843	0.693639	0.693658	0.693014	0.6938	0.693097	0.695396	0.693133	0.693267	0.69309	0.692986
CHN2_7	7	0.693296	0.970969	0.693759	0.69346	0.694406	0.693377	0.694865	0.695002	0.693845	0.694148	0.694143	0.693296	0.693682	0.694289	0.693242	0.693277	0.693266	0.693518
CHN2_8	7	0.693533	1	0.694585	0.696117	0.693537	0.694463	0.694159	0.693823	0.693533	0.695281	0.694099	0.69334	0.693272	0.693641	0.693482	0.696548	0.693589	0.694451
CHN2_9	7	0.69355	1	0.696828	0.695497	0.694002	0.695151	0.694303	0.694375	0.69409	0.6954	0.694028	0.694034	0.69355	0.695327	0.693368	0.69326	0.693226	0.694468
CHPF2_0	7	0.693139	0.567483	0.69316	0.69325	0.693274	0.693433	0.693388	0.693236	0.693487	0.69319	0.69336	0.693307	0.693092	0.693708	0.693124	0.694008	0.692784	0.693139
CHRM2_0	7	0.693175	0.699464	0.693527	0.693422	0.693505	0.693175	0.693287	0.694149	0.695949	0.69337	0.69313	0.69323	0.69386	0.693239	0.693174	0.693974	0.693167	0.693348
CHRM2_1	7	0.693165	0.663144	0.693561	0.693132	0.693396	0.693775	0.692903	0.693622	0.693391	0.693401	0.693646	0.693833	0.69303	0.693301	0.693165	0.693176	0.693571	0.693204
