## Supplementary Table 1 for "Genome wide association neural networks (GWANN) identify genes linked to family history of Alzheimer’s disease" (part 6 of 13)

### Sheet: ST 1 (continued)
Gene	Chrom	NLL	P-value	NLL_0	NLL_142	NLL_172	NLL_265	NLL_281	NLL_3589	NLL_363	NLL_37	NLL_4250	NLL_530	NLL_56	NLL_675	NLL_7282	NLL_89	NLL_893	NLL_937
CHRM2_2	7	0.693499	0.999998	0.693499	0.693567	0.695249	0.694197	0.693765	0.69334	0.693278	0.693396	0.693651	0.693572	0.693857	0.694353	0.69393	0.694636	0.693578	0.694011
CHRM2_3	7	0.693371	0.997867	0.693447	0.693371	0.693544	0.693382	0.693574	0.693731	0.69404	0.693411	0.69315	0.693262	0.693594	0.694123	0.693373	0.693141	0.69358	0.693604
CHRM2_4	7	0.693366	0.997405	0.693435	0.6936	0.693511	0.693304	0.69366	0.693366	0.693448	0.69345	0.695053	0.693231	0.693418	0.693394	0.693211	0.695368	0.694039	0.69437
CHRM2_5	7	0.693269	0.940785	0.693278	0.693596	0.695092	0.694132	0.693617	0.694119	0.693927	0.693248	0.693489	0.69341	0.693171	0.693269	0.69317	0.694599	0.693536	0.693387
CHRM2_6	7	0.693287	0.962636	0.693595	0.693127	0.693646	0.693814	0.694014	0.693211	0.694654	0.693436	0.694014	0.693953	0.693287	0.693316	0.693243	0.693431	0.693304	0.693903
CHRM2_7	7	0.693247	0.903734	0.693188	0.693116	0.695775	0.693247	0.695065	0.695219	0.695736	0.6943	0.694044	0.693444	0.693315	0.693656	0.693071	0.693634	0.693476	0.693829
CHRM2_8	7	0.693474	0.99999	0.693248	0.694511	0.69351	0.693742	0.693474	0.694389	0.69364	0.693815	0.694685	0.693812	0.693801	0.693883	0.693133	0.69349	0.693186	0.695011
CHST12_0	7	0.693023	0.209771	0.693606	0.696612	0.692653	0.69449	0.693229	0.694944	0.692905	0.693026	0.694548	0.693202	0.69296	0.693215	0.693023	0.69337	0.693069	0.69502
CHST12_1	7	0.693281	0.955977	0.693687	0.693264	0.694698	0.695754	0.693516	0.694113	0.693644	0.694641	0.693595	0.693281	0.694255	0.694256	0.693487	0.693186	0.693743	0.693038
CLCN1_0	7	0.692997	0.158724	0.693133	0.693215	0.692997	0.693548	0.693266	0.693563	0.693202	0.692886	0.693037	0.692446	0.694627	0.693599	0.69288	0.69327	0.693167	0.693171
CLCN1_1	7	0.692575	7.75633e-05	0.692782	0.692618	0.692733	0.69275	0.693014	0.692471	0.694494	0.69273	0.692449	0.692383	0.692624	0.693441	0.692575	0.693303	0.693171	0.692889
CLCN1_2	7	0.69302	0.202506	0.69324	0.69302	0.69315	0.693122	0.692533	0.693362	0.69316	0.693236	0.693048	0.693143	0.69227	0.693657	0.693527	0.693073	0.693156	0.692496
CLDN12_0	7	0.693142	0.577493	0.693359	0.693113	0.693175	0.694642	0.693259	0.693324	0.693718	0.693142	0.693239	0.693451	0.693874	0.69339	0.694174	0.693121	0.693126	0.693269
CLDN15_0	7	0.693252	0.913503	0.693924	0.693058	0.695649	0.693548	0.694361	0.693601	0.69495	0.69352	0.693653	0.693471	0.693202	0.695261	0.693219	0.693318	0.693252	0.694111
CLDN3_0	7	0.693508	0.999999	0.693592	0.693636	0.693594	0.693925	0.694144	0.693753	0.693508	0.693514	0.6931	0.694667	0.693151	0.694377	0.694522	0.693672	0.693593	0.693064
CLDN4_0	7	0.694213	1	0.694179	0.693792	0.694642	0.694936	0.695398	0.696092	0.694611	0.693963	0.696039	0.694882	0.69616	0.695137	0.694641	0.695146	0.694213	0.694895
CLEC2L_0	7	0.693125	0.515621	0.693339	0.694836	0.693343	0.694052	0.69327	0.693097	0.693177	0.693285	0.693336	0.693134	0.693268	0.693125	0.693643	0.692985	0.693484	0.693109
CLEC5A_0	7	0.692535	2.7439e-05	0.692481	0.693117	0.693086	0.69279	0.693379	0.692774	0.693253	0.692535	0.692873	0.693204	0.692345	0.693226	0.692165	0.692734	0.693193	0.69299
CLEC5A_1	7	0.692881	0.0349285	0.693126	0.693049	0.693256	0.693422	0.692059	0.692504	0.693763	0.693193	0.692636	0.693117	0.693412	0.693248	0.693238	0.693482	0.692881	0.693468
CLIP2_0	7	0.693177	0.704663	0.69347	0.694137	0.693177	0.693369	0.693881	0.693277	0.694569	0.693338	0.693272	0.692714	0.693861	0.693188	0.693139	0.693032	0.694406	0.69329
CLIP2_1	7	0.693392	0.999148	0.693705	0.693473	0.697596	0.693448	0.693715	0.695844	0.69413	0.693297	0.693832	0.693392	0.693736	0.693512	0.69361	0.693263	0.693914	0.693319
CLIP2_2	7	0.693306	0.978602	0.693637	0.693295	0.69345	0.693412	0.694966	0.693802	0.695474	0.693164	0.694298	0.693717	0.693269	0.693415	0.694004	0.693509	0.694294	0.693306
CLIP2_3	7	0.693228	0.860668	0.693604	0.693369	0.694166	0.693642	0.693204	0.696698	0.693228	0.693222	0.693672	0.693266	0.693936	0.693211	0.693666	0.693429	0.69353	0.693237
CLIP2_4	7	0.693097	0.416865	0.693287	0.693021	0.693389	0.693329	0.693229	0.693097	0.6929	0.693591	0.694211	0.693789	0.69338	0.69315	0.693328	0.693273	0.69321	0.693071
CLIP2_5	7	0.693082	0.368028	0.693233	0.693082	0.693641	0.692879	0.693257	0.693054	0.6931	0.693079	0.69319	0.693229	0.693187	0.693183	0.693221	0.693183	0.693143	0.693293
CNOT4_0	7	0.693343	0.993673	0.694405	0.693629	0.692955	0.69371	0.693505	0.693777	0.699032	0.693425	0.693252	0.693797	0.693653	0.693507	0.69313	0.693565	0.693343	0.693692
CNOT4_1	7	0.693168	0.67403	0.693137	0.693253	0.693256	0.693217	0.693168	0.693096	0.693645	0.693504	0.693547	0.693289	0.693496	0.693319	0.693145	0.693205	0.694066	0.694128
CNOT4_2	7	0.693106	0.446898	0.693939	0.693127	0.693106	0.693551	0.693444	0.693647	0.693042	0.693403	0.693793	0.693244	0.692902	0.693488	0.693186	0.693094	0.693698	0.693373
CNOT4_3	7	0.693214	0.82448	0.693171	0.693016	0.693666	0.693297	0.692998	0.693994	0.693342	0.693463	0.693239	0.693621	0.693579	0.694232	0.693282	0.693214	0.69354	0.694403
CNOT4_4	7	0.693145	0.586621	0.693145	0.693239	0.693347	0.693715	0.693875	0.694228	0.693617	0.693166	0.692822	0.693843	0.693021	0.693083	0.693334	0.693397	0.693509	0.694733
CNOT4_5	7	0.693195	0.765305	0.693176	0.693384	0.693256	0.693496	0.693352	0.693637	0.693632	0.693297	0.693236	0.693632	0.693155	0.694198	0.693245	0.693195	0.693183	0.693329
CNPY1_0	7	0.693139	0.565409	0.693917	0.694831	0.693326	0.693373	0.693114	0.693715	0.694531	0.693133	0.693601	0.693139	0.69296	0.693476	0.694388	0.693312	0.693266	0.694119
CNPY1_1	7	0.693287	0.962926	0.694089	0.693081	0.693171	0.693303	0.693888	0.693363	0.694166	0.69379	0.693337	0.693318	0.693144	0.693399	0.693843	0.693391	0.693287	0.693396
CNPY1_2	7	0.693188	0.74175	0.693635	0.693404	0.693412	0.693188	0.69396	0.693078	0.69403	0.693508	0.693725	0.693323	0.6933	0.693166	0.693131	0.693456	0.693514	0.695207
CNPY4_0	7	0.693188	0.742087	0.693213	0.693136	0.694182	0.693078	0.693055	0.693651	0.693347	0.693188	0.69321	0.694293	0.693959	0.693775	0.693597	0.694338	0.694911	0.694222
CNTNAP2_0	7	0.693068	0.326043	0.69306	0.694305	0.693447	0.693569	0.692945	0.693237	0.695332	0.69367	0.693527	0.693186	0.693068	0.693194	0.69295	0.693429	0.694172	0.695741
CNTNAP2_1	7	0.693336	0.991836	0.693913	0.693386	0.693797	0.695682	0.694409	0.695624	0.693878	0.693505	0.693336	0.693435	0.693129	0.693209	0.69304	0.695416	0.69365	0.693743
CNTNAP2_10	7	0.693177	0.705827	0.693819	0.692981	0.693693	0.693177	0.693632	0.693594	0.693731	0.694147	0.693422	0.693327	0.693588	0.693419	0.692911	0.693233	0.693103	0.693459
CNTNAP2_100	7	0.693256	0.921095	0.693893	0.694704	0.693375	0.693292	0.693191	0.693549	0.693488	0.693329	0.693256	0.693114	0.69328	0.694116	0.693172	0.693711	0.693269	0.693744
CNTNAP2_101	7	0.693187	0.741412	0.693179	0.693098	0.694588	0.693857	0.69342	0.69317	0.693408	0.69373	0.693603	0.693561	0.693307	0.693311	0.693337	0.693187	0.693831	0.693669
CNTNAP2_102	7	0.69324	0.889401	0.693497	0.694357	0.69324	0.693328	0.693667	0.692847	0.694034	0.693653	0.693919	0.693404	0.693232	0.693975	0.693475	0.694149	0.693208	0.693452
CNTNAP2_103	7	0.69321	0.812164	0.693127	0.693419	0.693976	0.695376	0.6931	0.693415	0.694054	0.69353	0.694177	0.69395	0.693239	0.69321	0.693506	0.693499	0.693173	0.6935
CNTNAP2_104	7	0.693194	0.76312	0.693406	0.693194	0.693359	0.694003	0.693277	0.693211	0.69358	0.69352	0.693913	0.693151	0.693571	0.693326	0.694113	0.693068	0.693363	0.693021
CNTNAP2_105	7	0.693216	0.829526	0.693882	0.693859	0.694047	0.693613	0.693072	0.693696	0.69263	0.693216	0.693599	0.693537	0.693424	0.693492	0.693675	0.692861	0.693406	0.693677
CNTNAP2_106	7	0.692886	0.0376806	0.693786	0.693254	0.692659	0.694696	0.692817	0.69306	0.69369	0.693975	0.692883	0.693403	0.692886	0.693733	0.693057	0.692924	0.693262	0.693502
CNTNAP2_107	7	0.693225	0.852923	0.693278	0.693342	0.693505	0.693351	0.694009	0.693225	0.693716	0.693808	0.693031	0.693349	0.693075	0.693505	0.693453	0.69289	0.693364	0.694187
CNTNAP2_108	7	0.693159	0.64177	0.693487	0.693308	0.69216	0.693964	0.693383	0.693009	0.693159	0.693507	0.694483	0.69356	0.693518	0.693062	0.693308	0.693423	0.694003	0.693819
CNTNAP2_109	7	0.693143	0.580646	0.693587	0.693213	0.693257	0.693636	0.693334	0.693414	0.693143	0.693144	0.693371	0.693231	0.693233	0.693188	0.69316	0.693052	0.692947	0.692342
CNTNAP2_11	7	0.693204	0.795223	0.693565	0.693204	0.693276	0.693312	0.693308	0.693416	0.693524	0.693107	0.693573	0.69337	0.693075	0.694152	0.693001	0.693448	0.693591	0.693646
CNTNAP2_110	7	0.692815	0.012224	0.692836	0.69253	0.692815	0.692914	0.693007	0.692885	0.693052	0.69223	0.692154	0.693266	0.693089	0.693033	0.693188	0.692965	0.693228	0.693577
CNTNAP2_111	7	0.692447	2.35099e-06	0.692814	0.692807	0.692447	0.692859	0.692975	0.694948	0.693116	0.693174	0.692643	0.693222	0.693131	0.693448	0.69218	0.692074	0.69305	0.692112
CNTNAP2_112	7	0.692855	0.0236089	0.692887	0.692653	0.693167	0.693574	0.69298	0.693578	0.693077	0.692782	0.693056	0.692855	0.693136	0.692755	0.693331	0.694142	0.693083	0.693733
CNTNAP2_113	7	0.692771	0.00560882	0.692771	0.69305	0.693608	0.693189	0.694494	0.694091	0.692664	0.692454	0.693729	0.692708	0.693278	0.693312	0.693788	0.69281	0.693411	0.69421
CNTNAP2_114	7	0.692587	0.000104893	0.693099	0.69303	0.69309	0.692587	0.693275	0.692924	0.692459	0.693411	0.692527	0.692886	0.693655	0.693598	0.693457	0.692104	0.692754	0.693365
CNTNAP2_115	7	0.692647	0.00043401	0.692708	0.692647	0.692469	0.693846	0.693217	0.693088	0.692843	0.693063	0.692592	0.69291	0.69254	0.693037	0.693057	0.693051	0.693853	0.692696
CNTNAP2_116	7	0.693133	0.54468	0.693118	0.693295	0.693421	0.693369	0.693237	0.693276	0.69416	0.693511	0.693297	0.693025	0.693133	0.693554	0.693094	0.693137	0.693193	0.693572
CNTNAP2_117	7	0.693092	0.399909	0.693177	0.69336	0.69317	0.693368	0.69371	0.694338	0.693912	0.69318	0.693104	0.693131	0.693795	0.692933	0.693092	0.693045	0.693078	0.693127
CNTNAP2_118	7	0.693107	0.448979	0.693107	0.692935	0.69317	0.693152	0.693332	0.693039	0.693444	0.693117	0.693285	0.693057	0.693266	0.693367	0.693796	0.693383	0.693215	0.693754
CNTNAP2_119	7	0.692893	0.0418952	0.692922	0.692893	0.692997	0.693456	0.69288	0.693157	0.693274	0.693178	0.692717	0.692681	0.693453	0.693241	0.692967	0.693356	0.69343	0.693178
CNTNAP2_12	7	0.693031	0.226907	0.69364	0.693003	0.693042	0.693645	0.693031	0.693255	0.693481	0.693076	0.69299	0.693253	0.693091	0.693077	0.693274	0.693374	0.692999	0.693304
CNTNAP2_120	7	0.693188	0.74411	0.693453	0.693429	0.693149	0.693937	0.693188	0.693288	0.693148	0.693903	0.69318	0.693226	0.693327	0.693365	0.693635	0.693269	0.693197	0.693577
CNTNAP2_121	7	0.692942	0.0811593	0.693993	0.693506	0.692749	0.693507	0.693189	0.693396	0.692665	0.693422	0.69543	0.692942	0.69351	0.69334	0.69273	0.692982	0.694037	0.693419
CNTNAP2_122	7	0.693255	0.918481	0.693916	0.693255	0.693271	0.693776	0.69334	0.693412	0.693935	0.693504	0.693542	0.693792	0.693489	0.693172	0.69313	0.69525	0.692983	0.693373
CNTNAP2_123	7	0.693456	0.999971	0.693795	0.693062	0.693697	0.693497	0.693525	0.694601	0.693588	0.694113	0.693924	0.694266	0.69534	0.693663	0.693075	0.693446	0.693794	0.693456
CNTNAP2_124	7	0.693194	0.763512	0.693194	0.692945	0.693264	0.693464	0.693346	0.693546	0.694194	0.693459	0.693661	0.693336	0.693442	0.694622	0.693186	0.695014	0.693127	0.693727
CNTNAP2_125	7	0.693261	0.928732	0.694314	0.693254	0.693613	0.69345	0.693316	0.693384	0.694196	0.693376	0.693387	0.693254	0.693271	0.693321	0.693094	0.693355	0.693261	0.69347
CNTNAP2_126	7	0.693336	0.991801	0.694867	0.69326	0.693451	0.695344	0.693862	0.693336	0.693433	0.693118	0.693541	0.693501	0.69475	0.693682	0.694513	0.69333	0.693354	0.693487
CNTNAP2_127	7	0.693639	1	0.694103	0.693641	0.693112	0.693794	0.693891	0.695248	0.694678	0.69328	0.694036	0.693639	0.694143	0.69381	0.693899	0.693718	0.693304	0.694554
CNTNAP2_128	7	0.693252	0.913872	0.695207	0.694207	0.693267	0.693538	0.69346	0.693227	0.694322	0.693115	0.694912	0.693252	0.693304	0.694457	0.693198	0.693682	0.69388	0.693485
CNTNAP2_129	7	0.693329	0.989728	0.693616	0.693358	0.693398	0.69343	0.694752	0.693814	0.693329	0.69328	0.694246	0.693991	0.694437	0.69314	0.693452	0.693771	0.693208	0.694238
CNTNAP2_13	7	0.693169	0.675692	0.6935	0.693233	0.693373	0.693321	0.693169	0.693189	0.693169	0.693261	0.69371	0.693133	0.693303	0.693138	0.693281	0.692946	0.693282	0.693461
CNTNAP2_130	7	0.692999	0.161389	0.693134	0.693139	0.693254	0.693395	0.693153	0.694273	0.693002	0.693229	0.692967	0.693323	0.69353	0.692692	0.693466	0.693701	0.692999	0.692925
CNTNAP2_131	7	0.693491	0.999997	0.694184	0.69369	0.693742	0.693358	0.694229	0.694147	0.694566	0.694566	0.694362	0.693249	0.695113	0.694326	0.693314	0.694058	0.693491	0.693895
CNTNAP2_132	7	0.693266	0.936979	0.693439	0.693332	0.693337	0.69423	0.693288	0.693934	0.693407	0.693072	0.69389	0.694068	0.693448	0.693359	0.69331	0.693149	0.693241	0.693266
CNTNAP2_133	7	0.693386	0.998895	0.69317	0.69338	0.693356	0.694283	0.698429	0.694889	0.696024	0.694337	0.693539	0.693386	0.694065	0.694316	0.693697	0.693552	0.69361	0.694204
CNTNAP2_134	7	0.693646	1	0.694272	0.694403	0.694714	0.693885	0.693784	0.694078	0.693612	0.693104	0.694203	0.69385	0.695462	0.693502	0.694428	0.693646	0.694257	0.693967
CNTNAP2_135	7	0.693727	1	0.696508	0.694039	0.69457	0.694622	0.69382	0.69362	0.69514	0.693727	0.693831	0.693627	0.695672	0.69387	0.694251	0.693599	0.694538	0.693884
CNTNAP2_136	7	0.693051	0.278364	0.69471	0.692929	0.693051	0.694384	0.693302	0.693728	0.693875	0.692904	0.694012	0.692721	0.693829	0.693125	0.693896	0.693152	0.693127	0.694496
CNTNAP2_137	7	0.693046	0.263302	0.693646	0.692847	0.693586	0.693275	0.693384	0.692685	0.693566	0.693771	0.694013	0.693114	0.693217	0.693312	0.692954	0.693238	0.693046	0.693642
CNTNAP2_138	7	0.6931	0.425639	0.693008	0.693128	0.693162	0.693701	0.693945	0.69373	0.693414	0.693345	0.693675	0.693153	0.6931	0.693171	0.693417	0.693111	0.693025	0.692734
CNTNAP2_139	7	0.692993	0.151973	0.694064	0.69323	0.693006	0.6936	0.693158	0.69254	0.693371	0.693006	0.693206	0.693231	0.693077	0.692939	0.693772	0.692993	0.693252	0.692927
CNTNAP2_14	7	0.693271	0.943347	0.693202	0.693385	0.69322	0.693471	0.693638	0.693618	0.693642	0.693361	0.694305	0.693271	0.693465	0.693365	0.693624	0.693633	0.69335	0.693253
CNTNAP2_140	7	0.692637	0.000351274	0.69338	0.692967	0.692916	0.693326	0.693557	0.692637	0.692937	0.693625	0.692441	0.693087	0.692839	0.693098	0.692311	0.692902	0.69184	0.694005
CNTNAP2_141	7	0.692906	0.0499544	0.693244	0.692673	0.694278	0.692535	0.693271	0.693019	0.693133	0.693176	0.692906	0.692843	0.692957	0.693588	0.693132	0.692965	0.693849	0.693794
CNTNAP2_142	7	0.693016	0.195362	0.693016	0.692739	0.693203	0.693451	0.693097	0.693155	0.693412	0.693221	0.692725	0.694363	0.692853	0.693582	0.693463	0.693128	0.693803	0.693291
CNTNAP2_143	7	0.693017	0.196296	0.693017	0.693061	0.69319	0.693337	0.693584	0.693169	0.693379	0.692844	0.693206	0.692857	0.693164	0.693184	0.693175	0.693189	0.69298	0.693214
CNTNAP2_144	7	0.692864	0.0270306	0.693011	0.693131	0.693257	0.693528	0.692856	0.692864	0.693211	0.693197	0.693232	0.69281	0.694036	0.693349	0.693194	0.693209	0.693238	0.692236
CNTNAP2_145	7	0.693091	0.396396	0.693076	0.693091	0.693173	0.693356	0.693421	0.693279	0.69399	0.693222	0.693943	0.693044	0.693067	0.693238	0.693188	0.693524	0.693488	0.693202
CNTNAP2_146	7	0.693132	0.540152	0.693212	0.693482	0.693362	0.693634	0.693793	0.69304	0.693773	0.69374	0.69257	0.693394	0.693605	0.693132	0.692872	0.693303	0.693475	0.693355
CNTNAP2_147	7	0.692682	0.000951734	0.693325	0.693121	0.692916	0.693305	0.693632	0.692534	0.693153	0.693014	0.693049	0.692682	0.694456	0.692633	0.694133	0.692234	0.693227	0.69404
CNTNAP2_148	7	0.693147	0.597014	0.693747	0.693155	0.693404	0.693368	0.692896	0.692689	0.693226	0.693798	0.693403	0.693092	0.693607	0.693621	0.69462	0.693147	0.694203	0.693449
CNTNAP2_149	7	0.692812	0.0115741	0.693241	0.693028	0.692595	0.693246	0.693228	0.69337	0.693329	0.693377	0.69222	0.692233	0.693041	0.693159	0.693051	0.692905	0.692812	0.69356
CNTNAP2_15	7	0.693257	0.922062	0.693488	0.693251	0.693836	0.69392	0.693076	0.69368	0.693684	0.693257	0.693676	0.693431	0.694118	0.693299	0.693339	0.693158	0.693269	0.693275
CNTNAP2_150	7	0.69312	0.49772	0.693318	0.693413	0.693333	0.693741	0.692742	0.693562	0.695834	0.693385	0.692782	0.693416	0.693599	0.693283	0.69312	0.69306	0.693151	0.694048
CNTNAP2_151	7	0.692919	0.0602626	0.693562	0.69316	0.693702	0.693438	0.69333	0.694437	0.696395	0.692607	0.69379	0.693139	0.692925	0.692919	0.69294	0.69271	0.692072	0.693334
CNTNAP2_152	7	0.692723	0.00221414	0.693716	0.693108	0.692708	0.693503	0.692729	0.692155	0.692929	0.692723	0.692263	0.693487	0.692981	0.692953	0.692777	0.693415	0.695106	0.69277
CNTNAP2_153	7	0.692548	3.91814e-05	0.692232	0.693282	0.69283	0.692388	0.693445	0.6928	0.693538	0.692811	0.69273	0.692548	0.692761	0.693035	0.693123	0.692749	0.69275	0.692002
CNTNAP2_154	7	0.692974	0.12116	0.692974	0.693148	0.69355	0.694047	0.693297	0.692829	0.693518	0.692999	0.693346	0.693248	0.694214	0.695414	0.693029	0.693118	0.692958	0.692866
CNTNAP2_155	7	0.692689	0.00110727	0.693179	0.693075	0.692662	0.692876	0.692999	0.692988	0.692418	0.693231	0.693488	0.69262	0.692895	0.692884	0.692795	0.693187	0.692689	0.692904
CNTNAP2_156	7	0.693053	0.282176	0.693277	0.693641	0.693097	0.693533	0.692715	0.693053	0.693705	0.693084	0.694528	0.692843	0.693529	0.692966	0.693953	0.693318	0.69369	0.69316
CNTNAP2_157	7	0.6931	0.426997	0.693333	0.69327	0.693105	0.693785	0.693514	0.69321	0.693651	0.6931	0.693173	0.693203	0.693191	0.693835	0.692874	0.692958	0.693187	0.692893
CNTNAP2_158	7	0.692984	0.136131	0.693098	0.693867	0.693112	0.69352	0.693103	0.692433	0.693146	0.693361	0.69291	0.693177	0.692651	0.693233	0.693234	0.693	0.692984	0.693324
CNTNAP2_159	7	0.693105	0.442541	0.693254	0.693164	0.692989	0.693105	0.693092	0.693405	0.693244	0.693302	0.693412	0.693117	0.693782	0.693963	0.693297	0.69327	0.69267	0.693241
CNTNAP2_16	7	0.693103	0.436006	0.693224	0.693151	0.693249	0.69333	0.693181	0.693103	0.69384	0.693454	0.692822	0.693092	0.693333	0.693611	0.693209	0.693018	0.693227	0.693811
CNTNAP2_160	7	0.69311	0.461023	0.693598	0.69311	0.692946	0.693645	0.692914	0.693277	0.693446	0.69343	0.695596	0.69328	0.693239	0.693225	0.69367	0.693278	0.692876	0.693174
CNTNAP2_161	7	0.69317	0.678904	0.693039	0.693259	0.693123	0.693887	0.693298	0.693311	0.693214	0.693288	0.693147	0.69339	0.693335	0.693465	0.69317	0.693765	0.693201	0.693473
CNTNAP2_162	7	0.693071	0.332537	0.693303	0.693138	0.693106	0.693485	0.693071	0.693047	0.69307	0.693116	0.693031	0.693193	0.693121	0.69322	0.693183	0.693145	0.693231	0.694102
CNTNAP2_163	7	0.693054	0.285051	0.693196	0.69307	0.693002	0.693487	0.693393	0.693262	0.693046	0.693083	0.692924	0.693085	0.693054	0.693395	0.69323	0.694347	0.693153	0.693297
CNTNAP2_164	7	0.69292	0.0612224	0.693339	0.692965	0.693096	0.693265	0.693215	0.69292	0.693324	0.693156	0.692777	0.693033	0.693049	0.692814	0.692362	0.693104	0.693047	0.693498
CNTNAP2_165	7	0.693034	0.234686	0.693098	0.693068	0.693034	0.693441	0.693213	0.693334	0.693381	0.69392	0.692939	0.693086	0.693218	0.693242	0.692951	0.693464	0.693651	0.693029
CNTNAP2_17	7	0.693112	0.467886	0.692871	0.693112	0.693791	0.693848	0.693176	0.693152	0.693463	0.693396	0.694767	0.693157	0.693388	0.693054	0.693172	0.693079	0.693203	0.693294
CNTNAP2_18	7	0.693119	0.494263	0.693119	0.693002	0.694083	0.693088	0.693175	0.693235	0.695304	0.693386	0.69314	0.693619	0.693166	0.693117	0.693126	0.693289	0.6932	0.693225
CNTNAP2_19	7	0.693099	0.421579	0.693002	0.692978	0.693159	0.693536	0.693179	0.693261	0.694206	0.693171	0.693191	0.693152	0.693051	0.693289	0.693099	0.693251	0.693118	0.693186
CNTNAP2_2	7	0.693064	0.31329	0.693205	0.694032	0.693051	0.692998	0.693409	0.695797	0.693477	0.693563	0.695154	0.693064	0.693187	0.693095	0.69297	0.693247	0.693123	0.693492
CNTNAP2_20	7	0.692944	0.0837635	0.693367	0.69299	0.692586	0.693269	0.693343	0.693248	0.694239	0.693522	0.693378	0.69305	0.693105	0.693751	0.692373	0.692944	0.693061	0.692528
CNTNAP2_21	7	0.692852	0.0223139	0.693039	0.69306	0.692849	0.693233	0.692609	0.693248	0.693108	0.693211	0.696401	0.69321	0.693185	0.693255	0.69289	0.692911	0.692852	0.692747
CNTNAP2_22	7	0.693047	0.266667	0.693303	0.69313	0.693091	0.693389	0.69375	0.693132	0.692996	0.693355	0.693612	0.693152	0.693537	0.693774	0.693047	0.693486	0.692995	0.692575
CNTNAP2_23	7	0.693104	0.440507	0.692623	0.693187	0.693236	0.693557	0.693467	0.693341	0.693125	0.69316	0.694038	0.692745	0.693552	0.693251	0.693104	0.693118	0.693122	0.693037
CNTNAP2_24	7	0.693145	0.586621	0.69317	0.693076	0.693317	0.693659	0.69326	0.693473	0.693491	0.693168	0.693937	0.693216	0.693113	0.693197	0.693145	0.693152	0.693306	0.693141
CNTNAP2_25	7	0.693065	0.315586	0.693126	0.693381	0.693174	0.693687	0.693242	0.693335	0.693561	0.692926	0.693056	0.693047	0.693501	0.693341	0.693178	0.693171	0.693188	0.693065
CNTNAP2_26	7	0.693062	0.306269	0.693106	0.693038	0.693062	0.693099	0.693407	0.692786	0.693402	0.693379	0.693276	0.693377	0.693011	0.693251	0.693158	0.693347	0.69323	0.693394
CNTNAP2_27	7	0.69294	0.0791749	0.693128	0.693125	0.693141	0.69332	0.693381	0.69294	0.693327	0.693273	0.693365	0.69254	0.693303	0.693219	0.692804	0.692872	0.693024	0.693155
CNTNAP2_28	7	0.692952	0.0929287	0.693215	0.693164	0.693113	0.69372	0.693147	0.693332	0.695598	0.692787	0.692928	0.693245	0.693048	0.692667	0.693166	0.693137	0.692952	0.693168
CNTNAP2_29	7	0.693008	0.179474	0.693135	0.693008	0.693033	0.692457	0.693448	0.695617	0.694282	0.693844	0.692662	0.693608	0.693246	0.693299	0.693226	0.693043	0.693034	0.692745
CNTNAP2_3	7	0.693122	0.502196	0.693386	0.693085	0.69314	0.694545	0.693523	0.693409	0.693504	0.693341	0.693318	0.693122	0.693243	0.693088	0.693672	0.693037	0.69396	0.693835
CNTNAP2_30	7	0.692909	0.052466	0.69236	0.692746	0.693738	0.693565	0.694118	0.693287	0.692745	0.692928	0.6931	0.693136	0.693226	0.693359	0.692909	0.692967	0.693079	0.692915
CNTNAP2_31	7	0.692742	0.00325532	0.694012	0.693101	0.693336	0.692345	0.692742	0.692484	0.693152	0.693052	0.691902	0.69299	0.693316	0.693573	0.694373	0.694951	0.693301	0.694521
CNTNAP2_32	7	0.693165	0.661214	0.693357	0.693331	0.693402	0.69375	0.69312	0.693476	0.693211	0.693545	0.693632	0.692966	0.693979	0.693179	0.69316	0.693237	0.693165	0.694002
CNTNAP2_33	7	0.693333	0.991041	0.693333	0.694524	0.69323	0.693732	0.69356	0.693372	0.693511	0.693424	0.694609	0.69397	0.693869	0.693595	0.693325	0.693644	0.693378	0.693226
CNTNAP2_34	7	0.692974	0.121884	0.693427	0.692198	0.692974	0.694133	0.692786	0.693874	0.693379	0.693258	0.693675	0.692767	0.694055	0.693436	0.693208	0.694647	0.692991	0.693054
CNTNAP2_35	7	0.693173	0.691103	0.693454	0.693153	0.693173	0.693396	0.693084	0.693147	0.694782	0.693392	0.693512	0.693267	0.693459	0.693778	0.69326	0.694479	0.693447	0.693196
CNTNAP2_36	7	0.693026	0.21635	0.693634	0.694511	0.693183	0.693421	0.69315	0.693801	0.693024	0.693234	0.693122	0.692847	0.693036	0.693193	0.693026	0.693348	0.692887	0.693274
CNTNAP2_37	7	0.693193	0.759614	0.693433	0.693391	0.693152	0.693059	0.69306	0.694336	0.693319	0.693408	0.693484	0.693423	0.693193	0.693792	0.693329	0.693313	0.69416	0.694467
CNTNAP2_38	7	0.693244	0.898073	0.69337	0.693765	0.693953	0.693925	0.693392	0.693299	0.693559	0.693675	0.6947	0.693346	0.693225	0.693088	0.693244	0.692955	0.693815	0.693852
CNTNAP2_39	7	0.693164	0.659865	0.6932	0.693078	0.693453	0.693193	0.693479	0.693192	0.694115	0.6934	0.693894	0.693007	0.693164	0.693683	0.693144	0.693261	0.693234	0.693382
CNTNAP2_4	7	0.692938	0.077776	0.693031	0.692975	0.693211	0.694173	0.692938	0.69343	0.694716	0.693803	0.69309	0.693165	0.693342	0.693338	0.692882	0.692775	0.692885	0.69329
CNTNAP2_40	7	0.693067	0.320498	0.693214	0.693115	0.692978	0.693366	0.693101	0.693067	0.693715	0.693499	0.693593	0.693316	0.693537	0.693345	0.693176	0.692165	0.692851	0.693116
CNTNAP2_41	7	0.693157	0.634296	0.693341	0.693461	0.693322	0.693157	0.693199	0.693317	0.692719	0.693371	0.693648	0.693062	0.69347	0.693587	0.693379	0.693851	0.693141	0.69316
CNTNAP2_42	7	0.693078	0.355062	0.692539	0.693161	0.693078	0.693278	0.693162	0.693773	0.69314	0.693005	0.693132	0.692998	0.694487	0.693392	0.693078	0.693304	0.69321	0.693101
CNTNAP2_43	7	0.692724	0.00227131	0.692959	0.693144	0.691779	0.693604	0.69341	0.692207	0.694291	0.692866	0.6941	0.692724	0.692673	0.693386	0.693035	0.692871	0.693283	0.692734
CNTNAP2_44	7	0.693089	0.390978	0.693657	0.692754	0.693257	0.693715	0.695026	0.694136	0.693774	0.692973	0.693466	0.693183	0.693303	0.693523	0.69321	0.693089	0.692683	0.693712
CNTNAP2_45	7	0.693342	0.993523	0.693703	0.693212	0.693706	0.693476	0.693904	0.694045	0.695159	0.693753	0.693234	0.693313	0.69344	0.693342	0.693452	0.693425	0.69535	0.694428
CNTNAP2_46	7	0.693417	0.99975	0.693486	0.693714	0.693698	0.693417	0.694465	0.693164	0.696957	0.693525	0.693331	0.693514	0.69442	0.693859	0.693222	0.693883	0.693426	0.693563
CNTNAP2_47	7	0.693211	0.816549	0.694407	0.693484	0.693461	0.693263	0.693211	0.693145	0.697139	0.693671	0.693268	0.693161	0.693569	0.693551	0.693213	0.693211	0.693543	0.693379
CNTNAP2_48	7	0.693144	0.585285	0.693739	0.693393	0.693485	0.693394	0.693631	0.693432	0.693144	0.693104	0.693186	0.693208	0.69313	0.693143	0.693265	0.693167	0.693597	0.693375
CNTNAP2_49	7	0.693314	0.982948	0.693162	0.693439	0.693626	0.693611	0.693475	0.696731	0.693494	0.693715	0.69426	0.693815	0.693248	0.693314	0.693111	0.695309	0.693672	0.693392
CNTNAP2_5	7	0.69316	0.64302	0.693415	0.693266	0.693224	0.693263	0.694669	0.69334	0.693609	0.69316	0.693351	0.693716	0.692955	0.693246	0.693009	0.69284	0.694212	0.693516
CNTNAP2_50	7	0.693237	0.884113	0.693344	0.693786	0.692948	0.693939	0.694392	0.693785	0.693694	0.693244	0.692998	0.693192	0.693615	0.693237	0.693381	0.693425	0.693344	0.693272
CNTNAP2_51	7	0.693352	0.995492	0.693031	0.693896	0.699129	0.693574	0.694063	0.693352	0.693939	0.69392	0.695204	0.693301	0.69444	0.69381	0.692988	0.695761	0.694734	0.69435
CNTNAP2_52	7	0.693309	0.980253	0.693336	0.69426	0.695842	0.693306	0.693309	0.695266	0.693566	0.693195	0.6939	0.697127	0.69488	0.695535	0.694279	0.693301	0.695102	0.693943
CNTNAP2_53	7	0.693341	0.993175	0.693152	0.694605	0.696809	0.693751	0.693289	0.69407	0.693952	0.693349	0.694704	0.693803	0.692877	0.693905	0.693341	0.69784	0.696265	0.69403
CNTNAP2_54	7	0.69318	0.717388	0.694084	0.69277	0.694504	0.693401	0.69451	0.696183	0.693885	0.693999	0.693278	0.693302	0.694935	0.692987	0.694313	0.692572	0.695399	0.69318
CNTNAP2_55	7	0.693792	1	0.694574	0.693988	0.698881	0.693841	0.693383	0.693846	0.696903	0.693792	0.694548	0.693374	0.694397	0.693917	0.693434	0.693994	0.697661	0.695943
CNTNAP2_56	7	0.693749	1	0.695273	0.693191	0.693221	0.694077	0.694452	0.696731	0.695199	0.694592	0.694597	0.694564	0.693749	0.695816	0.693609	0.695843	0.693855	0.694295
CNTNAP2_57	7	0.693504	0.999999	0.694258	0.69296	0.694838	0.693589	0.693279	0.694203	0.699677	0.694315	0.696355	0.693504	0.692353	0.693796	0.695502	0.694117	0.694684	0.694457
CNTNAP2_58	7	0.693176	0.701059	0.693766	0.693	0.693584	0.693305	0.695392	0.692919	0.693213	0.694542	0.693176	0.693218	0.694102	0.695052	0.69334	0.693115	0.693206	0.693481
CNTNAP2_59	7	0.693156	0.627727	0.693906	0.6932	0.693405	0.693311	0.693156	0.693151	0.693525	0.693944	0.693906	0.693666	0.693122	0.695472	0.69536	0.693253	0.69437	0.692476
CNTNAP2_6	7	0.693019	0.20155	0.692939	0.693359	0.692912	0.693267	0.693035	0.693148	0.693733	0.693396	0.693713	0.693154	0.693019	0.69313	0.692997	0.693778	0.693334	0.697325
CNTNAP2_60	7	0.693197	0.772099	0.69349	0.693955	0.693114	0.693408	0.69322	0.692856	0.693309	0.693397	0.693254	0.693015	0.693505	0.69338	0.693253	0.693459	0.693197	0.694836
CNTNAP2_61	7	0.693061	0.305057	0.693409	0.693108	0.693275	0.693278	0.693083	0.693061	0.696823	0.692811	0.692964	0.693391	0.694827	0.693397	0.69348	0.693011	0.693156	0.693157
CNTNAP2_62	7	0.693065	0.316737	0.693162	0.692806	0.693263	0.692756	0.693252	0.69319	0.692585	0.693275	0.693444	0.693065	0.693268	0.693326	0.69396	0.693419	0.693255	0.693465
CNTNAP2_63	7	0.693155	0.626803	0.693709	0.693026	0.693001	0.693969	0.693375	0.693471	0.693615	0.69337	0.693184	0.693027	0.693332	0.693413	0.693526	0.693155	0.69323	0.693927
CNTNAP2_64	7	0.693191	0.752806	0.693615	0.693199	0.695461	0.693696	0.693349	0.693293	0.693144	0.693179	0.694173	0.692848	0.69343	0.693597	0.693655	0.694059	0.693191	0.694667
CNTNAP2_65	7	0.693251	0.911455	0.694233	0.693251	0.692947	0.694005	0.693731	0.69349	0.693263	0.692996	0.692877	0.693561	0.693537	0.695122	0.693395	0.693738	0.693367	0.69333
CNTNAP2_66	7	0.693218	0.83658	0.693333	0.693224	0.693119	0.694072	0.693299	0.693199	0.695452	0.693572	0.693316	0.693218	0.692888	0.693314	0.693425	0.69323	0.693337	0.693294
CNTNAP2_67	7	0.693056	0.289821	0.693153	0.692968	0.693053	0.69361	0.693186	0.693187	0.693056	0.693468	0.693192	0.693037	0.693246	0.693109	0.693165	0.693134	0.695108	0.693952
CNTNAP2_68	7	0.693109	0.457694	0.693043	0.693204	0.693318	0.693109	0.69337	0.693286	0.693675	0.693176	0.693118	0.693271	0.693313	0.69343	0.693205	0.693171	0.692908	0.693047
CNTNAP2_69	7	0.693124	0.511728	0.693252	0.693056	0.693237	0.693613	0.693187	0.694049	0.693401	0.693185	0.693344	0.693141	0.693093	0.693165	0.693234	0.693124	0.693021	0.693462
CNTNAP2_7	7	0.6932	0.783547	0.693237	0.6935	0.693362	0.693284	0.6932	0.693246	0.693274	0.693292	0.693	0.693055	0.692494	0.693526	0.693295	0.69439	0.693204	0.69515
CNTNAP2_70	7	0.693199	0.777728	0.693358	0.693273	0.693199	0.693262	0.693474	0.6931	0.693872	0.693222	0.693643	0.693437	0.69319	0.693222	0.693189	0.693565	0.693389	0.693287
CNTNAP2_71	7	0.693094	0.405522	0.693113	0.69311	0.693311	0.693469	0.693208	0.693071	0.693719	0.693068	0.693567	0.693094	0.693545	0.69342	0.693185	0.693354	0.693033	0.693439
CNTNAP2_72	7	0.693171	0.684694	0.693342	0.693417	0.693083	0.693474	0.693168	0.693445	0.693797	0.693219	0.69355	0.693445	0.693287	0.693432	0.693131	0.693647	0.693171	0.693857
CNTNAP2_73	7	0.69334	0.99301	0.693843	0.693351	0.693971	0.693248	0.694148	0.693534	0.693681	0.693215	0.694162	0.694051	0.694129	0.69334	0.694589	0.693386	0.692944	0.693719
CNTNAP2_74	7	0.693245	0.899712	0.693544	0.693891	0.695882	0.694116	0.693245	0.694775	0.693372	0.693594	0.693461	0.692898	0.693361	0.695913	0.693254	0.693307	0.692993	0.693204
CNTNAP2_75	7	0.69316	0.645225	0.693408	0.693195	0.692975	0.693272	0.693233	0.693166	0.693136	0.693232	0.693908	0.693247	0.693632	0.69336	0.69316	0.693279	0.693077	0.693757
CNTNAP2_76	7	0.693212	0.817999	0.693334	0.693178	0.693244	0.693239	0.693266	0.693104	0.693985	0.693276	0.69385	0.693504	0.694058	0.693318	0.693212	0.694274	0.693128	0.693737
CNTNAP2_77	7	0.693171	0.683402	0.694464	0.693155	0.693839	0.693464	0.693486	0.693919	0.693858	0.694714	0.694557	0.693171	0.693049	0.693139	0.69349	0.693258	0.693214	0.693564
CNTNAP2_78	7	0.693315	0.983543	0.693325	0.695474	0.693334	0.693099	0.697635	0.693097	0.693838	0.693537	0.693761	0.693343	0.693955	0.693477	0.693622	0.69296	0.693315	0.694286
CNTNAP2_79	7	0.69324	0.88853	0.693846	0.693489	0.693415	0.693376	0.694343	0.694093	0.694122	0.69324	0.693655	0.693654	0.693167	0.694036	0.693227	0.693558	0.693174	0.693914
CNTNAP2_8	7	0.692892	0.0411075	0.692881	0.693158	0.693067	0.693414	0.692827	0.692687	0.693729	0.693249	0.693719	0.693373	0.692892	0.693251	0.693049	0.693056	0.693001	0.693356
CNTNAP2_80	7	0.693438	0.999915	0.693659	0.693137	0.693572	0.6934	0.694302	0.693543	0.693981	0.693453	0.69453	0.694189	0.69365	0.694018	0.693438	0.693765	0.693337	0.6935
CNTNAP2_81	7	0.693256	0.921095	0.693242	0.693284	0.693401	0.69329	0.693256	0.69334	0.693859	0.693315	0.693326	0.693231	0.69346	0.693277	0.693659	0.693062	0.694375	0.694439
CNTNAP2_82	7	0.693362	0.996966	0.695013	0.693656	0.693168	0.695454	0.695096	0.694085	0.695958	0.693501	0.694956	0.693362	0.693001	0.694706	0.693868	0.693281	0.6938	0.693518
CNTNAP2_83	7	0.69322	0.842107	0.693808	0.693253	0.693386	0.693701	0.694151	0.693371	0.693399	0.693146	0.69322	0.693458	0.693208	0.693353	0.693183	0.69324	0.69372	0.693702
CNTNAP2_84	7	0.693244	0.898772	0.693517	0.693279	0.693348	0.693221	0.693406	0.693308	0.693639	0.693862	0.69333	0.693695	0.693387	0.693304	0.693198	0.693244	0.693225	0.694347
CNTNAP2_85	7	0.693296	0.970804	0.693296	0.693307	0.693226	0.693342	0.693727	0.694174	0.693317	0.693311	0.693407	0.693891	0.693623	0.693652	0.693188	0.692982	0.693936	0.69336
CNTNAP2_86	7	0.693203	0.790415	0.693519	0.693183	0.693501	0.693864	0.693422	0.693309	0.694272	0.69316	0.694396	0.693203	0.693507	0.693374	0.693127	0.693276	0.693642	0.694124
CNTNAP2_87	7	0.693348	0.994661	0.693155	0.693419	0.694042	0.694939	0.693675	0.693348	0.694151	0.693392	0.694091	0.693544	0.693983	0.693453	0.69325	0.693571	0.693147	0.694113
CNTNAP2_88	7	0.693232	0.871982	0.693523	0.693454	0.69309	0.693531	0.693116	0.693269	0.693867	0.693598	0.693344	0.693035	0.694901	0.69373	0.693232	0.6934	0.693402	0.69346
CNTNAP2_89	7	0.693229	0.864142	0.693226	0.693193	0.693301	0.693937	0.693351	0.693125	0.693341	0.693515	0.693458	0.693251	0.69346	0.6935	0.693229	0.693341	0.693327	0.693233
CNTNAP2_9	7	0.693049	0.271311	0.693411	0.693202	0.693601	0.693071	0.693724	0.692915	0.693049	0.692991	0.693456	0.693138	0.692566	0.693546	0.693195	0.693231	0.694362	0.693231
CNTNAP2_90	7	0.693257	0.92343	0.693777	0.693169	0.693257	0.693766	0.693273	0.693426	0.693706	0.693792	0.693602	0.693508	0.692769	0.693724	0.69319	0.693267	0.693731	0.693323
CNTNAP2_91	7	0.692607	0.000171265	0.693332	0.692353	0.692562	0.692921	0.693251	0.693339	0.692607	0.69317	0.693659	0.692904	0.693202	0.6934	0.693064	0.695215	0.693336	0.691528
CNTNAP2_92	7	0.693095	0.409009	0.693527	0.693085	0.693994	0.693064	0.693095	0.693408	0.695546	0.693202	0.693697	0.693404	0.69302	0.6932	0.693113	0.693407	0.693169	0.694387
CNTNAP2_93	7	0.693245	0.900829	0.69524	0.693298	0.693163	0.693801	0.69291	0.693046	0.694154	0.693458	0.693856	0.693245	0.694019	0.693358	0.693258	0.693364	0.693573	0.693271
CNTNAP2_94	7	0.693345	0.994156	0.694008	0.693369	0.693374	0.693869	0.693822	0.693719	0.697271	0.693635	0.693215	0.693164	0.693568	0.693345	0.693571	0.693512	0.693237	0.694983
CNTNAP2_95	7	0.693332	0.99053	0.693268	0.693332	0.693402	0.694373	0.693366	0.693317	0.695363	0.69316	0.693441	0.693737	0.693601	0.693705	0.693486	0.693759	0.69382	0.69396
CNTNAP2_96	7	0.693086	0.381542	0.693042	0.693033	0.693086	0.693216	0.693134	0.693094	0.694327	0.693432	0.694514	0.693293	0.693581	0.69343	0.69323	0.692918	0.693091	0.693234
CNTNAP2_97	7	0.693086	0.379458	0.692905	0.693404	0.693069	0.699313	0.693158	0.693063	0.693166	0.693389	0.693451	0.693549	0.693589	0.693086	0.693195	0.693113	0.693202	0.693326
CNTNAP2_98	7	0.69314	0.570447	0.69348	0.694141	0.693215	0.693158	0.69339	0.693299	0.693626	0.693536	0.693407	0.693128	0.693481	0.69314	0.693041	0.693551	0.693317	0.692904
CNTNAP2_99	7	0.693108	0.455386	0.69293	0.693349	0.693685	0.693151	0.693234	0.694441	0.69343	0.693608	0.693091	0.693196	0.693335	0.694412	0.692961	0.693108	0.693227	0.69321
COA1_0	7	0.693318	0.984887	0.693265	0.693013	0.693805	0.693347	0.693318	0.693439	0.694511	0.69315	0.693379	0.693515	0.69335	0.693455	0.693339	0.693335	0.693456	0.693811
COA1_1	7	0.693304	0.977181	0.693446	0.693453	0.693793	0.693444	0.694078	0.693525	0.694167	0.693078	0.693317	0.694092	0.693147	0.693304	0.694257	0.693441	0.693385	0.692965
COA1_2	7	0.693238	0.885227	0.69329	0.693272	0.693494	0.693843	0.695057	0.693238	0.693389	0.693586	0.693763	0.693116	0.693633	0.693185	0.693156	0.694292	0.693328	0.6935
COA1_3	7	0.693265	0.936192	0.693323	0.693718	0.693991	0.693265	0.693318	0.693176	0.693377	0.69334	0.693871	0.693089	0.693471	0.693434	0.69305	0.693712	0.693325	0.693294
COA1_4	7	0.693229	0.863895	0.693209	0.693494	0.693348	0.693556	0.693416	0.693338	0.693177	0.695253	0.6979	0.693783	0.694645	0.693155	0.693575	0.694303	0.694149	0.693229
COA1_5	7	0.693154	0.623292	0.693048	0.69315	0.693172	0.693074	0.693688	0.69326	0.693748	0.693345	0.694273	0.693168	0.693417	0.693621	0.693309	0.693558	0.693154	0.693617
COBL_0	7	0.69322	0.840924	0.693304	0.693335	0.694251	0.693648	0.693482	0.693712	0.693431	0.693365	0.693405	0.69304	0.693519	0.69321	0.692954	0.69322	0.693293	0.693893
COBL_1	7	0.693149	0.604769	0.693462	0.693617	0.693324	0.693429	0.693196	0.693255	0.693387	0.693252	0.693284	0.693228	0.693026	0.69315	0.693127	0.693149	0.692914	0.693199
COBL_10	7	0.693081	0.363948	0.693443	0.693161	0.692833	0.693354	0.693163	0.693074	0.693513	0.693904	0.693205	0.692886	0.693188	0.693422	0.693092	0.693227	0.693081	0.694099
COBL_11	7	0.692978	0.127647	0.693206	0.693098	0.693068	0.692978	0.692952	0.693326	0.693177	0.69345	0.692929	0.692997	0.693432	0.69325	0.693045	0.692893	0.693024	0.693435
COBL_12	7	0.692837	0.0177785	0.693026	0.693159	0.692793	0.692837	0.692891	0.692781	0.693332	0.692954	0.69294	0.693034	0.693115	0.69304	0.693243	0.69127	0.693016	0.692911
COBL_2	7	0.693193	0.760402	0.693785	0.693198	0.69347	0.694162	0.693357	0.693193	0.693475	0.693362	0.693914	0.693151	0.693311	0.693758	0.693091	0.693286	0.693141	0.693859
COBL_3	7	0.69325	0.909831	0.69325	0.693233	0.693275	0.694836	0.693521	0.693697	0.693275	0.694	0.693675	0.693898	0.693528	0.693683	0.693108	0.693212	0.694044	0.693491
COBL_4	7	0.693191	0.753902	0.693145	0.693349	0.693191	0.693786	0.693273	0.693293	0.693668	0.693251	0.693169	0.693326	0.693159	0.69334	0.693336	0.693221	0.693442	0.695039
COBL_5	7	0.693161	0.645959	0.693586	0.693198	0.693213	0.693657	0.693101	0.693091	0.693427	0.693196	0.694419	0.693477	0.693161	0.693215	0.693147	0.695359	0.693167	0.693875
COBL_6	7	0.693185	0.734281	0.693313	0.69322	0.693105	0.6936	0.693331	0.693279	0.693537	0.693196	0.694036	0.693322	0.693492	0.69332	0.693175	0.693185	0.693054	0.693328
COBL_7	7	0.693094	0.405655	0.693275	0.693094	0.692964	0.693691	0.693101	0.693259	0.694043	0.693199	0.693761	0.693468	0.69333	0.69326	0.693091	0.693168	0.693338	0.69296
COBL_8	7	0.693112	0.466686	0.693055	0.693285	0.693112	0.693246	0.693112	0.693123	0.693379	0.693135	0.692973	0.693525	0.693193	0.693948	0.693473	0.693125	0.692893	0.693169
COBL_9	7	0.693145	0.588848	0.693473	0.693134	0.693315	0.693368	0.694925	0.693165	0.693242	0.693017	0.693297	0.693145	0.693069	0.693279	0.69323	0.694517	0.693515	0.694087
COG5_0	7	0.693178	0.709696	0.694103	0.693825	0.694963	0.693681	0.693149	0.694135	0.694643	0.693857	0.692899	0.693492	0.693361	0.693548	0.693183	0.693076	0.693747	0.693178
COG5_1	7	0.693149	0.602543	0.694044	0.693537	0.695326	0.694112	0.693153	0.693401	0.69503	0.69308	0.693149	0.693941	0.693997	0.693153	0.693895	0.693053	0.694198	0.692875
COG5_10	7	0.693039	0.246395	0.693687	0.693493	0.694365	0.694046	0.695396	0.693763	0.693001	0.693292	0.693518	0.693626	0.693847	0.693237	0.693017	0.693203	0.693039	0.692824
COG5_11	7	0.693102	0.432105	0.693659	0.693734	0.693418	0.693861	0.693006	0.694355	0.694096	0.692999	0.693167	0.693102	0.69374	0.693817	0.693942	0.693399	0.693539	0.692707
COG5_12	7	0.693255	0.918747	0.693745	0.6933	0.693849	0.692647	0.694937	0.69481	0.69357	0.693465	0.693021	0.693155	0.693809	0.693537	0.693338	0.693255	0.693509	0.693539
COG5_13	7	0.693241	0.891129	0.693621	0.693334	0.69349	0.693645	0.693027	0.694296	0.693519	0.694194	0.693241	0.693276	0.692995	0.693661	0.693662	0.693124	0.694163	0.69409
COG5_14	7	0.693104	0.44092	0.693621	0.693791	0.693809	0.693104	0.693482	0.69365	0.693451	0.693677	0.693714	0.692854	0.69307	0.693508	0.693464	0.694088	0.693277	0.692826
COG5_15	7	0.693033	0.232261	0.6933	0.693033	0.693534	0.693254	0.693722	0.695742	0.692913	0.693564	0.693027	0.693111	0.693395	0.693517	0.692909	0.693153	0.693446	0.694079
COG5_2	7	0.69322	0.840006	0.694038	0.693196	0.695157	0.696439	0.69322	0.693434	0.693864	0.693191	0.694157	0.693993	0.693182	0.693464	0.69367	0.693505	0.693557	0.693583
COG5_3	7	0.693394	0.999241	0.693261	0.693888	0.696065	0.693265	0.693505	0.693495	0.694064	0.693608	0.694518	0.694574	0.693394	0.693535	0.69327	0.695399	0.693872	0.69374
COG5_4	7	0.693346	0.994318	0.693712	0.693822	0.695747	0.694096	0.693937	0.69374	0.693346	0.693532	0.693379	0.694982	0.694185	0.693502	0.693305	0.693317	0.693112	0.693351
COG5_5	7	0.693316	0.984071	0.693631	0.694151	0.694065	0.693977	0.693238	0.696293	0.693316	0.694239	0.693793	0.693248	0.693079	0.694052	0.694101	0.693849	0.693592	0.693723
COG5_6	7	0.693246	0.901676	0.693331	0.69298	0.693697	0.693319	0.693657	0.69367	0.693246	0.6935	0.692784	0.693663	0.6943	0.693269	0.693249	0.695426	0.693166	0.693528
COG5_7	7	0.693228	0.860668	0.692893	0.693735	0.693228	0.694127	0.693683	0.693874	0.694083	0.693197	0.694067	0.69412	0.694211	0.693267	0.693437	0.693021	0.693635	0.693872
COG5_8	7	0.693269	0.941546	0.693568	0.693815	0.693693	0.693747	0.693009	0.693961	0.694128	0.693269	0.693885	0.69312	0.693631	0.693177	0.693758	0.693343	0.693731	0.69352
COG5_9	7	0.69322	0.840114	0.693482	0.692817	0.69388	0.693787	0.69322	0.695384	0.693476	0.694273	0.694604	0.693713	0.693523	0.694523	0.692934	0.693555	0.693013	0.693448
COL1A2_0	7	0.693225	0.853567	0.693229	0.693352	0.693384	0.693441	0.692999	0.693588	0.693597	0.693712	0.693584	0.693221	0.693647	0.693225	0.693249	0.693365	0.693767	0.6931
COL1A2_1	7	0.693292	0.967496	0.693292	0.693509	0.693496	0.693936	0.693441	0.693184	0.693692	0.697183	0.69299	0.69382	0.693556	0.693758	0.693434	0.69305	0.69462	0.693447
COL26A1_0	7	0.692948	0.0877126	0.693196	0.693214	0.692948	0.692947	0.693151	0.692893	0.693122	0.694172	0.693089	0.693143	0.69295	0.693333	0.692887	0.693098	0.693018	0.692997
COL26A1_1	7	0.692995	0.155618	0.693158	0.693221	0.692997	0.692898	0.692995	0.693114	0.693229	0.693184	0.692848	0.693374	0.692858	0.693333	0.693127	0.693747	0.693263	0.693234
COL26A1_10	7	0.693288	0.963588	0.693227	0.693609	0.693822	0.693811	0.693955	0.693255	0.693393	0.693488	0.693864	0.69343	0.693524	0.694275	0.693684	0.693288	0.693126	0.693315
COL26A1_11	7	0.693174	0.693422	0.693712	0.69331	0.693613	0.693528	0.693248	0.693134	0.693745	0.693336	0.693289	0.693394	0.693174	0.693364	0.693185	0.693165	0.693165	0.69411
COL26A1_12	7	0.693115	0.478162	0.693397	0.693221	0.693063	0.692964	0.695128	0.693551	0.693811	0.69324	0.693074	0.693319	0.693451	0.694237	0.693239	0.693115	0.693767	0.694177
COL26A1_13	7	0.693402	0.999473	0.693743	0.693306	0.693191	0.694296	0.693382	0.693896	0.695594	0.693444	0.693724	0.693402	0.693837	0.693414	0.693837	0.693677	0.693487	0.693613
COL26A1_14	7	0.693164	0.659026	0.693567	0.693164	0.693676	0.693771	0.69339	0.693432	0.69337	0.693119	0.693206	0.692997	0.693378	0.693598	0.693199	0.693481	0.692606	0.693247
COL26A1_15	7	0.693044	0.259966	0.692644	0.693092	0.693136	0.693593	0.693314	0.693044	0.693158	0.693129	0.692983	0.693617	0.692572	0.693597	0.693202	0.693885	0.694256	0.693484
COL26A1_16	7	0.69278	0.00655471	0.69205	0.693162	0.69314	0.692968	0.692593	0.693261	0.69278	0.693001	0.692322	0.69315	0.693474	0.693288	0.69324	0.693657	0.692952	0.693592
COL26A1_17	7	0.69307	0.331943	0.692736	0.693392	0.693163	0.693649	0.693334	0.693071	0.693611	0.693175	0.693749	0.694135	0.69326	0.693069	0.69307	0.693675	0.693023	0.693729
COL26A1_18	7	0.693193	0.759088	0.693579	0.693852	0.694211	0.693508	0.693412	0.693238	0.693193	0.693571	0.693485	0.693511	0.693531	0.693147	0.693238	0.693465	0.693188	0.692856
COL26A1_19	7	0.693511	0.999999	0.694128	0.694062	0.693339	0.694402	0.694165	0.692965	0.694911	0.69396	0.695331	0.693379	0.69373	0.694005	0.696122	0.693511	0.694396	0.693809
COL26A1_2	7	0.693023	0.208856	0.693376	0.693177	0.693161	0.69305	0.693169	0.693053	0.693152	0.693023	0.693264	0.693001	0.693065	0.693276	0.693084	0.692911	0.693003	0.693853
COL26A1_20	7	0.693202	0.78936	0.693684	0.693555	0.693494	0.693348	0.693279	0.693226	0.693903	0.69352	0.69506	0.693169	0.693241	0.692914	0.693202	0.693268	0.693153	0.693341
COL26A1_21	7	0.693177	0.705827	0.694568	0.693218	0.694451	0.693157	0.693319	0.693247	0.695207	0.693555	0.69316	0.693417	0.693657	0.693177	0.693924	0.693168	0.693241	0.693329
COL26A1_22	7	0.69313	0.531702	0.693302	0.693417	0.693132	0.693622	0.693618	0.693562	0.692679	0.693186	0.693089	0.693348	0.693904	0.693717	0.693321	0.69313	0.694129	0.692982
COL26A1_3	7	0.693038	0.243716	0.693038	0.69322	0.693164	0.692973	0.693233	0.693188	0.692982	0.693151	0.693304	0.693183	0.693995	0.692692	0.693206	0.693307	0.693104	0.693439
COL26A1_4	7	0.693026	0.215793	0.693394	0.69295	0.693254	0.693629	0.693209	0.693461	0.693108	0.693623	0.692744	0.692952	0.693214	0.693026	0.693463	0.693293	0.693233	0.693154
COL26A1_5	7	0.692975	0.123342	0.693173	0.69307	0.693081	0.693667	0.693262	0.6931	0.692922	0.692384	0.692773	0.693034	0.693686	0.692975	0.693605	0.693299	0.693433	0.693301
COL26A1_6	7	0.693121	0.499451	0.69356	0.693175	0.693187	0.693344	0.693501	0.693216	0.693722	0.693137	0.694819	0.693047	0.693052	0.693121	0.693542	0.693013	0.693148	0.693365
COL26A1_7	7	0.693099	0.424622	0.693414	0.693024	0.693342	0.693255	0.693133	0.6932	0.694151	0.693117	0.693099	0.693074	0.693589	0.693237	0.693188	0.692996	0.693282	0.693483
COL26A1_8	7	0.693215	0.826293	0.693276	0.693003	0.693928	0.69327	0.693909	0.693403	0.693421	0.693557	0.693342	0.693298	0.69282	0.693215	0.693178	0.694929	0.693554	0.693449
COL26A1_9	7	0.693222	0.845919	0.693142	0.693927	0.693295	0.69369	0.693928	0.694472	0.694036	0.693146	0.694024	0.693222	0.693148	0.694586	0.693552	0.693342	0.694451	0.693529
COL28A1_0	7	0.692885	0.0373165	0.692885	0.69293	0.69282	0.693183	0.693006	0.693162	0.693193	0.69315	0.693188	0.692829	0.692987	0.693131	0.692881	0.693073	0.693167	0.693124
COL28A1_1	7	0.692902	0.0474097	0.693441	0.69325	0.693152	0.693567	0.692684	0.693455	0.69309	0.693252	0.692902	0.692982	0.693686	0.693188	0.692765	0.692948	0.693046	0.692651
COL28A1_10	7	0.693222	0.844938	0.693218	0.693288	0.69326	0.69379	0.694796	0.693362	0.693717	0.693561	0.6936	0.693332	0.694074	0.693572	0.693126	0.693222	0.69321	0.693639
COL28A1_11	7	0.693253	0.916352	0.694404	0.695113	0.693566	0.693066	0.694034	0.693231	0.693087	0.69361	0.693456	0.693324	0.693355	0.694128	0.693253	0.693319	0.694119	0.693949
COL28A1_2	7	0.693066	0.318875	0.693181	0.693207	0.693425	0.693311	0.693758	0.694135	0.692968	0.694695	0.693066	0.693217	0.693693	0.693132	0.693018	0.693084	0.691834	0.693761
COL28A1_3	7	0.693215	0.82666	0.693298	0.693181	0.693745	0.693595	0.693362	0.693859	0.693323	0.693215	0.693152	0.694677	0.695099	0.694319	0.693026	0.693551	0.693246	0.694224
COL28A1_4	7	0.693241	0.891343	0.693222	0.693432	0.693305	0.69402	0.693505	0.693241	0.69422	0.693616	0.693295	0.693169	0.693415	0.693232	0.693404	0.693259	0.69335	0.693603
COL28A1_5	7	0.69316	0.645078	0.693412	0.693217	0.693478	0.693757	0.693067	0.693691	0.693406	0.693978	0.693301	0.693262	0.693257	0.69316	0.693122	0.693142	0.693236	0.693915
COL28A1_6	7	0.693231	0.869255	0.693438	0.693319	0.693256	0.694489	0.693296	0.693408	0.693099	0.693638	0.693412	0.69304	0.693372	0.693503	0.693402	0.693015	0.693231	0.693462
COL28A1_7	7	0.693032	0.230085	0.692972	0.693475	0.693318	0.693361	0.693312	0.693162	0.692719	0.693132	0.692874	0.693054	0.693222	0.693503	0.69309	0.69313	0.693032	0.693202
COL28A1_8	7	0.693068	0.323555	0.693018	0.693506	0.693236	0.693965	0.693758	0.693619	0.693288	0.693345	0.693033	0.692924	0.693261	0.693326	0.693373	0.693068	0.693226	0.693267
COL28A1_9	7	0.693075	0.346057	0.693333	0.693179	0.69331	0.693476	0.693077	0.693195	0.692926	0.693075	0.693036	0.694127	0.692629	0.693305	0.693181	0.693148	0.693081	0.693808
COPG2_0	7	0.693192	0.757639	0.693402	0.693169	0.693689	0.693331	0.693421	0.693415	0.693105	0.69344	0.693671	0.693365	0.693702	0.693192	0.692944	0.69325	0.69338	0.693379
COPG2_1	7	0.692918	0.0592505	0.693197	0.692902	0.693198	0.693884	0.692918	0.694158	0.693606	0.69339	0.693371	0.692898	0.693145	0.693183	0.692753	0.694463	0.693249	0.693269
COPG2_2	7	0.693109	0.456435	0.692733	0.694343	0.693609	0.693668	0.692903	0.692715	0.693109	0.693516	0.694477	0.693636	0.693488	0.694056	0.693302	0.693331	0.693192	0.693416
COPG2_3	7	0.693115	0.478518	0.69325	0.693115	0.693428	0.693164	0.693243	0.692937	0.693387	0.694022	0.693425	0.693039	0.693156	0.693373	0.693077	0.695414	0.693685	0.693511
COPG2_4	7	0.69315	0.607402	0.69339	0.693328	0.6935	0.693532	0.693368	0.693377	0.693217	0.693608	0.692855	0.692853	0.693139	0.693378	0.693654	0.69315	0.693776	0.695459
COPG2_5	7	0.693237	0.881932	0.69463	0.693226	0.693382	0.694636	0.693708	0.693489	0.693532	0.693416	0.693174	0.694277	0.693506	0.693312	0.693237	0.693418	0.69311	0.693398
COPS6_0	7	0.693329	0.989668	0.694029	0.693689	0.693043	0.69471	0.694262	0.693329	0.693344	0.693374	0.693333	0.693488	0.693035	0.693855	0.69328	0.694022	0.694029	0.693435
COX19_0	7	0.692498	1.00489e-05	0.693016	0.691645	0.693277	0.692484	0.692498	0.692542	0.693553	0.693112	0.692992	0.693132	0.692633	0.691176	0.693209	0.693058	0.693202	0.692627
COX19_1	7	0.692395	4.82123e-07	0.692797	0.693649	0.693435	0.691123	0.69255	0.693352	0.691145	0.693104	0.693279	0.692807	0.692395	0.694346	0.692326	0.693824	0.693361	0.692862
CPA1_0	7	0.693115	0.478162	0.693183	0.693166	0.693115	0.693469	0.69317	0.693073	0.693145	0.693484	0.692987	0.693221	0.692855	0.693874	0.693159	0.693145	0.693143	0.693506
CPA2_0	7	0.69332	0.986125	0.693468	0.69332	0.693357	0.693766	0.693703	0.693444	0.693514	0.694364	0.695676	0.693798	0.693505	0.693197	0.693532	0.69328	0.693304	0.693498
CPA2_1	7	0.693198	0.777346	0.695766	0.693339	0.695319	0.693411	0.693198	0.693753	0.69431	0.69325	0.693941	0.692816	0.692941	0.695743	0.69313	0.693618	0.694274	0.693639
CPA4_0	7	0.693122	0.502015	0.693244	0.69326	0.693431	0.693585	0.693313	0.693061	0.693833	0.693179	0.693031	0.692935	0.693357	0.69317	0.693203	0.693147	0.693122	0.693447
CPA4_1	7	0.693155	0.625325	0.693259	0.693177	0.693395	0.69356	0.693468	0.693155	0.693239	0.69306	0.693364	0.693913	0.69376	0.693374	0.693122	0.693003	0.693359	0.693322
CPA4_2	7	0.692996	0.155881	0.693216	0.693184	0.693941	0.693593	0.692936	0.693615	0.693068	0.693791	0.692731	0.692875	0.693506	0.693402	0.693029	0.693103	0.693185	0.692996
CPA5_0	7	0.693073	0.34031	0.693578	0.693073	0.693083	0.69346	0.693482	0.693011	0.694232	0.693211	0.693187	0.692964	0.69309	0.692803	0.693245	0.693662	0.693237	0.693247
CPA5_1	7	0.693155	0.624216	0.693479	0.693233	0.693283	0.693722	0.693155	0.693459	0.693414	0.692875	0.693213	0.693231	0.693202	0.693227	0.69309	0.693206	0.692953	0.693417
CPA5_2	7	0.693179	0.711975	0.693304	0.693194	0.693223	0.693306	0.693635	0.693311	0.69341	0.693157	0.692965	0.693442	0.693277	0.693393	0.693022	0.693179	0.693222	0.693886
CPED1_0	7	0.693105	0.442748	0.693484	0.693158	0.693113	0.693066	0.693079	0.693667	0.693166	0.693201	0.693399	0.693203	0.693349	0.693268	0.693315	0.693105	0.692999	0.693471
CPED1_1	7	0.693127	0.523026	0.693199	0.69316	0.693121	0.69347	0.693134	0.693176	0.693466	0.693236	0.693124	0.693114	0.693127	0.693236	0.693244	0.693197	0.694779	0.693645
CPED1_10	7	0.693391	0.999115	0.694747	0.694082	0.693878	0.69342	0.693869	0.693467	0.694666	0.693152	0.694592	0.693571	0.693555	0.693708	0.693698	0.693384	0.693391	0.693269
CPED1_11	7	0.692998	0.159508	0.693307	0.693131	0.692997	0.692963	0.693959	0.693289	0.693444	0.692794	0.692998	0.693596	0.693453	0.693138	0.693243	0.693491	0.693287	0.693772
CPED1_12	7	0.693166	0.664963	0.693166	0.693317	0.69337	0.693195	0.69324	0.693172	0.693381	0.693016	0.693228	0.693251	0.693623	0.693413	0.693135	0.69418	0.693137	0.693364
CPED1_13	7	0.693136	0.554385	0.693097	0.693136	0.693143	0.693295	0.693413	0.693213	0.69374	0.693476	0.693597	0.69329	0.693246	0.693228	0.692971	0.693365	0.693078	0.693835
CPED1_14	7	0.693064	0.31458	0.693096	0.692928	0.693312	0.693537	0.693215	0.693064	0.693691	0.693476	0.693064	0.693211	0.693563	0.693158	0.693011	0.693596	0.693396	0.693451
CPED1_15	7	0.693136	0.553424	0.693145	0.693299	0.693088	0.6933	0.693186	0.693322	0.693344	0.693162	0.693362	0.693242	0.693136	0.693331	0.693396	0.693237	0.69307	0.693132
CPED1_2	7	0.693118	0.489378	0.693118	0.693136	0.693552	0.69315	0.693008	0.693125	0.693655	0.693239	0.693048	0.693147	0.693009	0.693222	0.693158	0.693149	0.693975	0.693194
CPED1_3	7	0.693019	0.201868	0.693524	0.692879	0.69311	0.693538	0.692924	0.693058	0.693107	0.693195	0.693798	0.693517	0.69302	0.693168	0.693156	0.693327	0.693019	0.692995
CPED1_4	7	0.693179	0.711099	0.694584	0.693753	0.693518	0.693462	0.695098	0.693332	0.693735	0.693415	0.693042	0.693179	0.693762	0.693749	0.693076	0.693255	0.693111	0.693414
CPED1_5	7	0.693268	0.939989	0.693601	0.693219	0.693377	0.694458	0.693896	0.693629	0.693263	0.693572	0.693268	0.693189	0.694391	0.694019	0.693586	0.693346	0.693374	0.693852
CPED1_6	7	0.693337	0.992078	0.693722	0.693543	0.69386	0.694087	0.693658	0.693284	0.693764	0.693554	0.693902	0.693614	0.693241	0.693624	0.694108	0.693337	0.69329	0.693956
CPED1_7	7	0.693504	0.999999	0.69322	0.694314	0.694194	0.694409	0.693576	0.693421	0.698392	0.693504	0.693762	0.693665	0.693872	0.693322	0.693623	0.694176	0.693521	0.693937
CPED1_8	7	0.693225	0.853232	0.693605	0.693225	0.693493	0.693588	0.693688	0.693176	0.693976	0.693407	0.693356	0.693681	0.692946	0.69375	0.693197	0.693451	0.693271	0.694091
CPED1_9	7	0.693274	0.94825	0.693274	0.693036	0.69375	0.694261	0.693195	0.693527	0.693652	0.693313	0.693403	0.693265	0.694172	0.693531	0.6955	0.693555	0.695487	0.693834
CPSF4_0	7	0.693178	0.707798	0.693284	0.693161	0.693203	0.693703	0.694981	0.693051	0.693361	0.69312	0.693846	0.693303	0.693912	0.693357	0.693722	0.693178	0.69328	0.693858
CPVL_0	7	0.692921	0.0618076	0.692717	0.693329	0.693456	0.692696	0.693106	0.692976	0.693511	0.692921	0.693482	0.693683	0.694095	0.693272	0.695426	0.692882	0.693103	0.693241
CPVL_1	7	0.69332	0.985853	0.69364	0.693552	0.693333	0.69332	0.693128	0.693457	0.693556	0.693065	0.693676	0.694012	0.693753	0.693555	0.693237	0.693386	0.693499	0.694329
CPVL_10	7	0.693268	0.939128	0.694275	0.693268	0.692958	0.693229	0.693406	0.693649	0.693464	0.694003	0.693518	0.693275	0.693181	0.693425	0.693324	0.693962	0.693546	0.693842
CPVL_11	7	0.693111	0.462955	0.693019	0.693176	0.692895	0.693108	0.693448	0.693144	0.693685	0.693237	0.693566	0.693157	0.693357	0.693663	0.693125	0.695077	0.693111	0.693297
CPVL_2	7	0.693141	0.572486	0.694084	0.693188	0.693566	0.692917	0.693053	0.69325	0.693979	0.693621	0.694239	0.693634	0.693141	0.693342	0.693293	0.693051	0.693282	0.693579
CPVL_3	7	0.692938	0.0778064	0.692962	0.693189	0.692674	0.693325	0.693251	0.692586	0.693521	0.693815	0.692964	0.694916	0.69244	0.693116	0.692938	0.693384	0.693038	0.692939
CPVL_4	7	0.692902	0.0475444	0.693159	0.693131	0.692665	0.692918	0.692722	0.694267	0.693243	0.693559	0.692902	0.692955	0.693312	0.692842	0.693164	0.693192	0.693155	0.693057
CPVL_5	7	0.693298	0.972702	0.693195	0.69414	0.693358	0.694377	0.693768	0.695407	0.693443	0.694292	0.693298	0.693398	0.69321	0.69498	0.69476	0.693766	0.693803	0.693138
CPVL_6	7	0.693491	0.999997	0.693561	0.694766	0.694101	0.693491	0.693915	0.693557	0.693293	0.693395	0.695938	0.694131	0.695352	0.693555	0.693155	0.6938	0.694032	0.69358
CPVL_7	7	0.693431	0.999882	0.69386	0.693645	0.693431	0.693826	0.694741	0.694835	0.694448	0.693557	0.693786	0.693115	0.693221	0.694582	0.695222	0.693359	0.694029	0.695161
CPVL_8	7	0.693253	0.915264	0.693253	0.693833	0.694098	0.69336	0.693892	0.695872	0.693218	0.693489	0.693599	0.694389	0.692652	0.695213	0.693282	0.69314	0.69343	0.69385
CPVL_9	7	0.693376	0.998274	0.693474	0.694086	0.693435	0.695002	0.693084	0.693376	0.693043	0.694074	0.693732	0.693393	0.693523	0.694222	0.693944	0.693721	0.693308	0.694237
CRCP_0	7	0.693061	0.305423	0.692995	0.693154	0.693191	0.693248	0.693317	0.692956	0.69481	0.69311	0.694373	0.693061	0.692821	0.693133	0.693216	0.694287	0.693724	0.693169
CRCP_1	7	0.693193	0.759614	0.693227	0.693193	0.693331	0.693198	0.693292	0.693282	0.693524	0.692798	0.693345	0.693139	0.693339	0.693507	0.693119	0.693491	0.693327	0.69332
CRCP_2	7	0.693204	0.795223	0.69313	0.693204	0.693684	0.693218	0.693541	0.693223	0.692922	0.693279	0.693315	0.69325	0.693382	0.694269	0.693263	0.694126	0.693182	0.693326
CREB3L2_0	7	0.693124	0.511619	0.692948	0.693204	0.693257	0.693985	0.693255	0.693578	0.692875	0.693162	0.694261	0.693445	0.693966	0.693646	0.693284	0.693325	0.693124	0.693023
CREB3L2_1	7	0.693172	0.689137	0.693094	0.693229	0.693636	0.69325	0.693208	0.693704	0.693256	0.693172	0.694589	0.693168	0.694109	0.693278	0.696714	0.693022	0.693194	0.695441
CREB3L2_2	7	0.693117	0.486369	0.693164	0.693226	0.693117	0.693096	0.693215	0.69332	0.693496	0.693189	0.693261	0.693497	0.694803	0.693476	0.693057	0.694131	0.692983	0.693459
CREB3L2_3	7	0.693235	0.87913	0.693165	0.694075	0.693494	0.693421	0.693351	0.693235	0.693571	0.693273	0.693164	0.693241	0.693616	0.693454	0.693616	0.693584	0.693064	0.694068
CREB3L2_4	7	0.693134	0.548441	0.693316	0.693134	0.693115	0.693292	0.693462	0.694284	0.693778	0.692984	0.694016	0.693349	0.693118	0.693478	0.693645	0.694102	0.693604	0.693173
CREB3L2_5	7	0.693106	0.448285	0.693106	0.693156	0.693367	0.693298	0.692106	0.692888	0.693267	0.693365	0.695147	0.693482	0.69319	0.693303	0.693268	0.692908	0.693182	0.693384
CREB3L2_6	7	0.693157	0.633817	0.693056	0.693285	0.693278	0.693175	0.693961	0.693546	0.693157	0.69437	0.693113	0.693117	0.693425	0.693524	0.693236	0.693552	0.693227	0.69321
CREB5_0	7	0.693094	0.407612	0.693258	0.693036	0.693201	0.693785	0.693647	0.692955	0.693845	0.693452	0.693141	0.693109	0.69324	0.693376	0.693094	0.693359	0.692949	0.69329
CREB5_1	7	0.693149	0.6031	0.694011	0.693315	0.693091	0.693149	0.693429	0.69333	0.693508	0.692986	0.693114	0.693228	0.69319	0.693367	0.69338	0.694264	0.693587	0.693263
CREB5_10	7	0.693197	0.772099	0.693178	0.693331	0.693197	0.69329	0.693423	0.693383	0.694353	0.693424	0.693717	0.693422	0.693082	0.694031	0.693664	0.693275	0.693056	0.693271
CREB5_11	7	0.693197	0.773159	0.693859	0.693197	0.693322	0.693704	0.69345	0.69343	0.69374	0.693249	0.69262	0.693471	0.693154	0.69432	0.693532	0.693487	0.693828	0.692479
CREB5_12	7	0.693343	0.9937	0.693365	0.693343	0.693957	0.694234	0.693881	0.693618	0.693714	0.69324	0.69474	0.693432	0.693599	0.693272	0.693171	0.693532	0.693701	0.693538
CREB5_13	7	0.693342	0.993435	0.693372	0.693338	0.693501	0.693525	0.696298	0.693356	0.693569	0.693963	0.693967	0.694469	0.692592	0.693245	0.694737	0.695594	0.693342	0.693369
CREB5_14	7	0.693051	0.277886	0.693051	0.693285	0.693197	0.693018	0.69326	0.69329	0.693546	0.692842	0.692813	0.693691	0.693374	0.693341	0.693192	0.693553	0.693114	0.693859
CREB5_15	7	0.692963	0.106251	0.693579	0.692965	0.693171	0.692963	0.6932	0.693368	0.693851	0.692708	0.692723	0.692799	0.693145	0.69321	0.693536	0.693144	0.693157	0.693482
CREB5_16	7	0.693172	0.686416	0.695627	0.693272	0.693179	0.693759	0.693222	0.693283	0.694032	0.693105	0.693899	0.693465	0.693019	0.693172	0.693223	0.694574	0.693048	0.693245
CREB5_17	7	0.693167	0.669321	0.69318	0.693065	0.693521	0.693405	0.693226	0.693743	0.693613	0.693435	0.69333	0.693027	0.693157	0.693303	0.693219	0.693167	0.693196	0.693544
CREB5_18	7	0.693116	0.482438	0.69341	0.693289	0.697599	0.693271	0.692985	0.693116	0.694657	0.693323	0.692815	0.693213	0.693709	0.693376	0.693076	0.69335	0.693122	0.693379
CREB5_19	7	0.693131	0.536842	0.693131	0.693151	0.693464	0.693987	0.693602	0.693189	0.693124	0.693138	0.693939	0.693163	0.693376	0.693444	0.693131	0.693644	0.693464	0.693044
CREB5_2	7	0.693077	0.352322	0.693381	0.693573	0.693229	0.693253	0.693077	0.694216	0.693168	0.692982	0.69357	0.693214	0.692645	0.69371	0.693311	0.693076	0.693176	0.69349
CREB5_20	7	0.693169	0.67692	0.693099	0.693328	0.693286	0.693759	0.693538	0.693169	0.693589	0.693713	0.69409	0.693557	0.693139	0.693574	0.693382	0.696745	0.693045	0.693601
CREB5_21	7	0.693221	0.842884	0.69327	0.693042	0.693327	0.693221	0.69358	0.693252	0.693256	0.693468	0.695565	0.693218	0.695431	0.693645	0.693156	0.69433	0.693271	0.693679
CREB5_22	7	0.693138	0.563631	0.693255	0.693045	0.693442	0.693138	0.693282	0.693856	0.693696	0.693607	0.694656	0.693539	0.693053	0.693299	0.693132	0.693274	0.693152	0.694077
CREB5_23	7	0.693161	0.647427	0.693137	0.693163	0.693263	0.693423	0.694198	0.693669	0.694207	0.693357	0.693007	0.693281	0.693161	0.693295	0.693153	0.693434	0.693229	0.693248
CREB5_3	7	0.693118	0.490418	0.693325	0.692985	0.692933	0.693888	0.693786	0.693419	0.693118	0.693414	0.693339	0.693364	0.694076	0.694002	0.693237	0.693033	0.693421	0.694283
CREB5_4	7	0.692993	0.152249	0.693328	0.692993	0.692888	0.69345	0.693031	0.693164	0.692861	0.69312	0.694276	0.693129	0.69337	0.693316	0.693185	0.692889	0.693218	0.693046
CREB5_5	7	0.693112	0.468239	0.693163	0.693179	0.692713	0.692957	0.693549	0.693316	0.694486	0.693158	0.693206	0.692867	0.693435	0.693126	0.693305	0.693145	0.693187	0.693112
CREB5_6	7	0.693083	0.370141	0.69337	0.692979	0.693462	0.694171	0.693268	0.69313	0.693382	0.693269	0.693153	0.693093	0.693083	0.693251	0.693204	0.693148	0.692986	0.692647
CREB5_7	7	0.693056	0.290639	0.693518	0.69332	0.692858	0.693333	0.693255	0.69302	0.693163	0.693238	0.693865	0.693121	0.692978	0.69341	0.693056	0.693152	0.693649	0.693692
CREB5_8	7	0.693213	0.820019	0.693153	0.693146	0.693213	0.694129	0.693483	0.693306	0.694449	0.693618	0.693996	0.69337	0.693488	0.693198	0.695657	0.693793	0.693439	0.693259
CREB5_9	7	0.693343	0.993605	0.694421	0.693366	0.693767	0.69381	0.695382	0.693095	0.693807	0.693343	0.69511	0.693106	0.693481	0.693155	0.694909	0.694637	0.693427	0.69347
CRHR2_0	7	0.69327	0.943072	0.694001	0.694313	0.69327	0.69403	0.694801	0.69328	0.693328	0.693566	0.694855	0.693427	0.695351	0.693189	0.693572	0.693211	0.693227	0.693996
CRHR2_1	7	0.693274	0.948378	0.693478	0.693274	0.694255	0.69417	0.693816	0.69468	0.6946	0.692976	0.694981	0.693909	0.694624	0.693808	0.693635	0.692838	0.692863	0.694088
CRHR2_2	7	0.692899	0.0457527	0.69325	0.693152	0.693267	0.692766	0.692978	0.693147	0.693758	0.693212	0.692317	0.694119	0.693999	0.693007	0.692705	0.692899	0.693643	0.693632
CROT_0	7	0.692897	0.0439551	0.693146	0.693436	0.693788	0.693577	0.692705	0.693071	0.692866	0.693725	0.692897	0.693551	0.693	0.693612	0.693435	0.692949	0.692603	0.6932
CROT_1	7	0.693145	0.587512	0.693288	0.693145	0.693126	0.693263	0.694141	0.693201	0.695565	0.6934	0.693367	0.693266	0.694085	0.693486	0.693782	0.693102	0.693111	0.693542
CROT_2	7	0.693301	0.975	0.693265	0.693316	0.693301	0.69332	0.693753	0.696309	0.693085	0.693763	0.693751	0.693483	0.693154	0.693473	0.69382	0.693416	0.6934	0.693348
CRYGN_0	7	0.693227	0.860418	0.694456	0.693196	0.693306	0.693227	0.693243	0.693311	0.693421	0.693575	0.693077	0.693497	0.694101	0.693962	0.693328	0.693548	0.693226	0.693393
CTAGE6_0	7	0.693341	0.993085	0.693514	0.693341	0.693229	0.693285	0.693524	0.69349	0.694109	0.693372	0.693749	0.693366	0.6937	0.693503	0.693814	0.693404	0.695069	0.693195
CTTNBP2_0	7	0.693211	0.814334	0.693216	0.693511	0.693241	0.693609	0.693026	0.694287	0.696996	0.693255	0.693664	0.69315	0.693288	0.693229	0.693481	0.69312	0.693211	0.693681
CTTNBP2_1	7	0.693081	0.363635	0.693196	0.693036	0.693098	0.693069	0.693157	0.693334	0.6934	0.693115	0.693181	0.692883	0.693087	0.693176	0.693108	0.693081	0.693228	0.693295
CTTNBP2_2	7	0.692772	0.00566085	0.693337	0.692772	0.692682	0.694072	0.693489	0.692835	0.694401	0.692885	0.692858	0.692703	0.692704	0.693134	0.692943	0.692905	0.693219	0.693497
CTTNBP2_3	7	0.692935	0.0740301	0.692631	0.693143	0.69308	0.693916	0.692908	0.692975	0.693436	0.693262	0.693752	0.692529	0.693712	0.692935	0.693114	0.693041	0.693387	0.693341
CTTNBP2_4	7	0.69342	0.999781	0.693097	0.693554	0.693813	0.693708	0.694042	0.694566	0.695647	0.693684	0.696594	0.693675	0.69342	0.693271	0.693239	0.697052	0.693422	0.694947
CTTNBP2_5	7	0.692897	0.0441448	0.693049	0.693986	0.693311	0.693729	0.696486	0.69268	0.693464	0.692897	0.692865	0.694114	0.694461	0.693629	0.695174	0.692705	0.693474	0.693585
CTTNBP2_6	7	0.693037	0.240816	0.693037	0.693286	0.693176	0.693217	0.694967	0.69303	0.69451	0.693057	0.693512	0.692982	0.694339	0.692796	0.693118	0.693137	0.693554	0.693161
CTTNBP2_7	7	0.692876	0.0325742	0.693021	0.693181	0.693228	0.69276	0.693507	0.693236	0.692702	0.693163	0.693487	0.693561	0.693557	0.692876	0.693352	0.692832	0.693696	0.69347
CUL1_0	7	0.693225	0.853052	0.693477	0.693506	0.693447	0.693456	0.693471	0.693614	0.693283	0.693225	0.69322	0.693246	0.693172	0.693682	0.69311	0.693364	0.693458	0.693419
CUL1_1	7	0.693205	0.798521	0.693402	0.693205	0.693155	0.69409	0.693289	0.693513	0.695305	0.693338	0.693681	0.693366	0.693728	0.693206	0.693115	0.693118	0.693287	0.693247
CUL1_2	7	0.692776	0.00611541	0.693281	0.692855	0.692831	0.693475	0.695125	0.693292	0.692791	0.692669	0.692649	0.692928	0.692776	0.693296	0.69316	0.692548	0.692965	0.693667
CUL1_3	7	0.693165	0.660776	0.694315	0.693171	0.693241	0.693467	0.693052	0.694152	0.693936	0.693407	0.694022	0.693165	0.693127	0.693156	0.693324	0.69321	0.693546	0.694203
CUL1_4	7	0.693067	0.323205	0.693067	0.69319	0.693284	0.693556	0.693968	0.693967	0.692869	0.693551	0.693878	0.69305	0.693308	0.693064	0.693375	0.69375	0.693915	0.693144
CUX1_0	7	0.693201	0.785117	0.693227	0.693489	0.693915	0.693362	0.693106	0.693325	0.694345	0.693206	0.693069	0.693485	0.69333	0.693544	0.694051	0.693201	0.693609	0.693182
CUX1_1	7	0.693152	0.614593	0.693326	0.693286	0.69331	0.694123	0.693606	0.693423	0.692993	0.693041	0.693279	0.693255	0.693534	0.693594	0.693152	0.693037	0.693155	0.693657
CUX1_10	7	0.693131	0.537467	0.69329	0.693131	0.693348	0.693863	0.693518	0.69341	0.696183	0.693015	0.693261	0.693445	0.693084	0.693542	0.693257	0.693104	0.693354	0.693487
CUX1_11	7	0.693294	0.969434	0.69335	0.693196	0.693294	0.693385	0.694526	0.693443	0.693378	0.693286	0.693309	0.693357	0.692882	0.693409	0.693835	0.694451	0.693414	0.693742
CUX1_12	7	0.693366	0.997367	0.69369	0.694174	0.693285	0.69421	0.693366	0.69478	0.694325	0.693666	0.694449	0.693555	0.693139	0.693509	0.693479	0.693649	0.693225	0.694221
CUX1_13	7	0.693289	0.964904	0.693311	0.693289	0.693285	0.693443	0.693524	0.694177	0.695335	0.693765	0.693542	0.693407	0.693504	0.693309	0.694478	0.693178	0.69319	0.693576
CUX1_14	7	0.693204	0.794118	0.693379	0.693191	0.693175	0.693239	0.694092	0.694197	0.693583	0.69365	0.693204	0.693243	0.693242	0.69363	0.693758	0.694443	0.693142	0.693903
CUX1_15	7	0.693197	0.772742	0.693469	0.69331	0.693486	0.693567	0.693269	0.693307	0.694255	0.693025	0.694079	0.692899	0.693962	0.693246	0.693217	0.692761	0.693197	0.694935
CUX1_16	7	0.693153	0.617556	0.693464	0.694293	0.693438	0.693153	0.693173	0.69351	0.694062	0.69327	0.693176	0.693155	0.693018	0.693234	0.693049	0.692636	0.693162	0.693944
CUX1_17	7	0.693032	0.228991	0.693032	0.693193	0.692864	0.693343	0.69311	0.693371	0.693655	0.693169	0.6933	0.692799	0.693775	0.693357	0.693351	0.692639	0.693302	0.694102
CUX1_18	7	0.693066	0.320208	0.692833	0.693732	0.69329	0.693635	0.694261	0.692804	0.693164	0.693071	0.693362	0.693201	0.693173	0.693428	0.693234	0.692902	0.693066	0.693632
CUX1_19	7	0.692976	0.123929	0.693229	0.69396	0.693265	0.693509	0.692744	0.69331	0.693675	0.693195	0.692857	0.693091	0.693443	0.693133	0.692769	0.693415	0.692976	0.693335
CUX1_2	7	0.693204	0.795223	0.693644	0.694309	0.694043	0.693231	0.693397	0.693592	0.693204	0.693168	0.694918	0.693253	0.692931	0.694009	0.693943	0.693372	0.693434	0.693185
CUX1_20	7	0.693159	0.641182	0.694871	0.694466	0.693185	0.693215	0.693089	0.692947	0.694352	0.693746	0.693159	0.693414	0.694769	0.693356	0.692988	0.69578	0.693781	0.693573
CUX1_21	7	0.692767	0.00520786	0.692579	0.692963	0.692673	0.693962	0.69318	0.693366	0.694184	0.692767	0.693975	0.692667	0.693601	0.693163	0.6934	0.701432	0.693253	0.69318
CUX1_22	7	0.693249	0.908993	0.693116	0.693328	0.693989	0.693648	0.693343	0.693395	0.693332	0.693248	0.693434	0.693249	0.693286	0.693326	0.69345	0.693381	0.693375	0.693129
CUX1_3	7	0.69334	0.993025	0.693129	0.693358	0.69342	0.69347	0.693269	0.693409	0.694725	0.692818	0.693908	0.693387	0.693412	0.69334	0.693892	0.693832	0.693372	0.694377
CUX1_4	7	0.692999	0.162382	0.692841	0.693701	0.693285	0.693581	0.693634	0.693203	0.693237	0.692999	0.693307	0.69282	0.692838	0.693527	0.693415	0.693433	0.693101	0.693109
CUX1_5	7	0.693186	0.737006	0.694107	0.692954	0.692899	0.693949	0.693438	0.693259	0.693653	0.693467	0.693186	0.693376	0.693179	0.693394	0.694141	0.693296	0.693202	0.693554
CUX1_6	7	0.693133	0.54236	0.693128	0.693285	0.693543	0.693508	0.693255	0.693527	0.693699	0.69308	0.693419	0.692938	0.693172	0.693431	0.693376	0.693254	0.693133	0.693273
CUX1_7	7	0.693319	0.985529	0.693469	0.694049	0.693673	0.693304	0.693943	0.693815	0.69414	0.69389	0.693815	0.693559	0.693139	0.6937	0.693093	0.69338	0.693319	0.693983
CUX1_8	7	0.693286	0.961849	0.69345	0.693286	0.693825	0.693334	0.693493	0.693264	0.695761	0.693292	0.693257	0.69333	0.693619	0.693721	0.693566	0.693183	0.693453	0.693702
CUX1_9	7	0.693204	0.794886	0.693319	0.694256	0.693167	0.694107	0.693204	0.69314	0.695382	0.693197	0.695437	0.693647	0.693274	0.693249	0.694163	0.693473	0.693257	0.694574
CYCS_0	7	0.692803	0.0100117	0.693015	0.693198	0.692673	0.692916	0.693017	0.692943	0.692611	0.693074	0.693106	0.692869	0.69304	0.693661	0.692629	0.693271	0.692803	0.693269
CYP2W1_0	7	0.692185	3.03668e-10	0.693029	0.694279	0.693244	0.693847	0.692897	0.694097	0.693372	0.692908	0.692185	0.692501	0.691875	0.693266	0.692304	0.692	0.692932	0.691701
CYP3A43_0	7	0.692915	0.0568131	0.693185	0.693545	0.692832	0.692915	0.69324	0.693467	0.693495	0.693373	0.69276	0.692691	0.693024	0.693288	0.693149	0.693562	0.693324	0.693346
CYP3A43_1	7	0.692071	2.87255e-12	0.693328	0.69312	0.691644	0.691773	0.693847	0.692811	0.693152	0.692071	0.692808	0.69206	0.693331	0.693627	0.693373	0.694535	0.693237	0.692599
CYP3A4_0	7	0.692504	1.21727e-05	0.692639	0.693613	0.692504	0.693078	0.69321	0.692069	0.693559	0.693606	0.692855	0.692273	0.692841	0.692877	0.693148	0.692817	0.693272	0.691962
CYP51A1_0	7	0.693079	0.357287	0.693398	0.694086	0.6932	0.693079	0.693525	0.693629	0.69324	0.69355	0.69325	0.693071	0.692891	0.693415	0.693435	0.692984	0.693166	0.693146
CYTH3_0	7	0.693122	0.505271	0.693111	0.693757	0.693516	0.693607	0.693382	0.693923	0.693788	0.693701	0.693216	0.693195	0.693107	0.693122	0.69348	0.693065	0.693158	0.693901
CYTH3_1	7	0.693023	0.210493	0.692663	0.694222	0.69329	0.693196	0.692543	0.693204	0.693706	0.693023	0.693573	0.693021	0.693537	0.6938	0.693394	0.693504	0.69327	0.693875
CYTH3_2	7	0.692995	0.155094	0.693424	0.692995	0.6946	0.693847	0.693214	0.69483	0.693111	0.692744	0.693285	0.693643	0.692966	0.69404	0.69311	0.693142	0.692982	0.693265
CYTH3_3	7	0.692596	0.000130995	0.693774	0.692304	0.693266	0.693421	0.69308	0.692675	0.693289	0.693503	0.693437	0.692596	0.692741	0.693661	0.693144	0.693244	0.692509	0.691256
CYTH3_4	7	0.692936	0.0755025	0.693382	0.693287	0.69271	0.692936	0.693192	0.693249	0.693467	0.692907	0.695611	0.692779	0.693296	0.693519	0.693016	0.693121	0.692998	0.693045
CYTH3_5	7	0.692983	0.135736	0.69321	0.693225	0.693428	0.69371	0.693374	0.693398	0.692947	0.695056	0.693383	0.693434	0.692965	0.694098	0.693286	0.692971	0.69304	0.692983
DAGLB_0	7	0.692923	0.0632055	0.6933	0.693077	0.693015	0.693652	0.693311	0.69285	0.693384	0.693202	0.69297	0.692858	0.692809	0.693148	0.692923	0.693883	0.692963	0.693412
DAGLB_1	7	0.693056	0.291376	0.69292	0.693239	0.693154	0.693201	0.693303	0.693289	0.69238	0.69311	0.693025	0.693056	0.693544	0.69334	0.69311	0.693154	0.693666	0.693356
DAGLB_2	7	0.692994	0.153077	0.692789	0.693056	0.692943	0.693613	0.693221	0.693092	0.69321	0.692863	0.693254	0.692994	0.693181	0.69321	0.693057	0.693	0.693046	0.693623
DAGLB_3	7	0.69299	0.146879	0.693237	0.693164	0.69352	0.693253	0.693179	0.693226	0.692772	0.693578	0.693001	0.6929	0.693161	0.694163	0.69299	0.693559	0.69239	0.693219
DBF4_0	7	0.693075	0.345571	0.693172	0.693339	0.693075	0.693058	0.693418	0.693212	0.693786	0.693179	0.693172	0.693234	0.693155	0.693186	0.692906	0.693747	0.693154	0.693004
DBF4_1	7	0.693071	0.332834	0.693336	0.692999	0.693128	0.693692	0.692967	0.693132	0.693122	0.69346	0.693056	0.693071	0.693134	0.693534	0.693191	0.693168	0.693141	0.693149
DBNL_0	7	0.693221	0.843072	0.693416	0.693051	0.693292	0.6932	0.693122	0.693311	0.693868	0.69365	0.693709	0.693467	0.693439	0.693221	0.696668	0.694568	0.693477	0.693954
DBNL_1	7	0.693155	0.624955	0.693258	0.693262	0.694254	0.694082	0.692676	0.693704	0.69316	0.693611	0.693473	0.694086	0.693841	0.693303	0.69307	0.693155	0.692882	0.693747
DDC_0	7	0.693117	0.487228	0.693106	0.693178	0.693293	0.693338	0.693117	0.69306	0.693252	0.693167	0.693282	0.693056	0.693427	0.693346	0.694854	0.695379	0.693241	0.693439
DDC_1	7	0.693307	0.978979	0.693358	0.695096	0.693653	0.694154	0.693211	0.693383	0.693555	0.693176	0.694138	0.693337	0.693356	0.693756	0.693703	0.693113	0.693307	0.694084
DDC_10	7	0.692869	0.0293228	0.692816	0.692625	0.693185	0.693097	0.693222	0.693027	0.693164	0.693223	0.693003	0.692913	0.693022	0.693304	0.692673	0.693228	0.692869	0.693582
DDC_11	7	0.693052	0.278789	0.693052	0.693183	0.69311	0.69366	0.693193	0.693157	0.69292	0.693189	0.693007	0.693381	0.693064	0.693608	0.693163	0.693015	0.693246	0.693424
DDC_2	7	0.693172	0.686273	0.693533	0.693233	0.693152	0.692672	0.693629	0.693628	0.693219	0.693237	0.69356	0.693915	0.693244	0.693224	0.693172	0.693677	0.692844	0.693627
DDC_3	7	0.693071	0.334619	0.69312	0.693022	0.69327	0.693283	0.693337	0.694087	0.693685	0.693702	0.693342	0.693059	0.693354	0.693466	0.693261	0.693071	0.693062	0.693937
DDC_4	7	0.693221	0.843606	0.694103	0.693098	0.693587	0.694166	0.693582	0.69376	0.694154	0.693221	0.693333	0.693115	0.693643	0.693213	0.693252	0.694009	0.693674	0.693592
DDC_5	7	0.693195	0.764654	0.693464	0.693196	0.693429	0.693442	0.693303	0.693142	0.693619	0.693087	0.693452	0.693195	0.694013	0.693359	0.693467	0.693186	0.693515	0.693228
DDC_6	7	0.693032	0.230505	0.693153	0.693052	0.692866	0.693358	0.693072	0.693046	0.693133	0.693032	0.692971	0.69311	0.692844	0.693221	0.693206	0.693116	0.693179	0.693383
DDC_7	7	0.693057	0.294312	0.693294	0.69299	0.693241	0.693505	0.692749	0.693216	0.6932	0.693241	0.693847	0.692945	0.693057	0.693253	0.693098	0.693288	0.693287	0.694351
DDC_8	7	0.693155	0.624955	0.693155	0.692933	0.693298	0.693592	0.693172	0.693196	0.693828	0.693092	0.693378	0.692939	0.693363	0.693301	0.693203	0.693218	0.693297	0.693263
DDC_9	7	0.693083	0.370552	0.69346	0.69309	0.693449	0.693673	0.692988	0.692877	0.69368	0.693474	0.695391	0.693065	0.693224	0.693182	0.693083	0.693632	0.693288	0.693768
DDX56_0	7	0.693006	0.174079	0.693254	0.693142	0.693006	0.693487	0.693839	0.693184	0.693149	0.693283	0.692978	0.693022	0.692892	0.693421	0.693432	0.69304	0.693707	0.692505
DENND2A_0	7	0.69312	0.496062	0.69312	0.693409	0.693248	0.694643	0.693834	0.693223	0.693469	0.69312	0.693066	0.693062	0.69331	0.693462	0.693134	0.692901	0.693171	0.693318
DENND2A_1	7	0.693226	0.855361	0.693638	0.693264	0.693115	0.693285	0.693306	0.693226	0.693616	0.69328	0.693265	0.694243	0.693092	0.693455	0.69354	0.69297	0.693257	0.693334
DENND2A_2	7	0.693186	0.734622	0.69316	0.693095	0.693117	0.693527	0.694114	0.693317	0.693325	0.693324	0.693594	0.693452	0.693415	0.693324	0.693186	0.693391	0.693191	0.693679
DENND2A_3	7	0.693153	0.616704	0.693265	0.693313	0.69312	0.694066	0.694342	0.693765	0.693669	0.693307	0.692835	0.693562	0.693143	0.693399	0.693231	0.693473	0.693153	0.693826
DENND2A_4	7	0.693227	0.858534	0.693203	0.693227	0.693549	0.693828	0.693589	0.694192	0.692991	0.69346	0.69334	0.693549	0.693162	0.693442	0.694312	0.693286	0.693293	0.693599
DGKB_0	7	0.692791	0.00802936	0.692511	0.692956	0.692843	0.692791	0.693426	0.693828	0.693334	0.693496	0.692673	0.692966	0.693242	0.693199	0.693599	0.693229	0.692763	0.692889
DGKB_1	7	0.69306	0.301131	0.69306	0.694409	0.69324	0.693315	0.693063	0.693551	0.693142	0.693139	0.692973	0.692992	0.692939	0.693127	0.693063	0.693083	0.693125	0.693459
DGKB_10	7	0.693295	0.970306	0.69328	0.693186	0.693396	0.693314	0.694398	0.693361	0.693407	0.693308	0.693295	0.693053	0.693324	0.693565	0.693322	0.693452	0.693533	0.693412
DGKB_11	7	0.693168	0.674391	0.693459	0.693868	0.693202	0.692808	0.693565	0.693616	0.693311	0.693491	0.692912	0.693382	0.693302	0.693168	0.693079	0.69325	0.693344	0.693587
DGKB_12	7	0.693194	0.764002	0.69358	0.693124	0.693948	0.694035	0.694214	0.693127	0.693422	0.693201	0.693559	0.693006	0.694333	0.693194	0.694585	0.694284	0.694361	0.693496
DGKB_13	7	0.693205	0.796875	0.694699	0.693558	0.693039	0.695979	0.69465	0.693561	0.693848	0.693871	0.694931	0.693205	0.693629	0.69374	0.693124	0.693596	0.692972	0.69337
DGKB_14	7	0.693188	0.742425	0.693623	0.69324	0.693288	0.694172	0.693678	0.693589	0.69345	0.693188	0.693147	0.693754	0.693179	0.693222	0.693123	0.696081	0.693759	0.69362
DGKB_15	7	0.693118	0.488303	0.692948	0.693144	0.693123	0.693448	0.693179	0.693052	0.692974	0.693417	0.693889	0.69327	0.693118	0.693432	0.693118	0.693215	0.693257	0.693169
DGKB_16	7	0.693203	0.791961	0.693648	0.693049	0.693203	0.69342	0.694061	0.693426	0.693023	0.693328	0.693814	0.693252	0.693848	0.69325	0.693118	0.693275	0.693339	0.693372
DGKB_17	7	0.693194	0.762139	0.693319	0.693287	0.693194	0.69345	0.693187	0.693164	0.693361	0.693502	0.693217	0.693209	0.693367	0.693963	0.693239	0.693166	0.693379	0.693611
DGKB_18	7	0.693149	0.6031	0.693736	0.69326	0.693354	0.693613	0.693308	0.693225	0.693902	0.693281	0.693361	0.693149	0.69323	0.693268	0.693131	0.693071	0.693186	0.693147
DGKB_19	7	0.693135	0.552169	0.693516	0.693303	0.693244	0.693423	0.693409	0.69321	0.693172	0.693338	0.69304	0.693135	0.693545	0.693271	0.693131	0.6931	0.693202	0.693213
DGKB_2	7	0.693174	0.695914	0.693297	0.693114	0.693335	0.693542	0.693691	0.693224	0.693243	0.693174	0.69352	0.69344	0.693687	0.693381	0.693072	0.693874	0.69316	0.693532
DGKB_20	7	0.693161	0.64706	0.693498	0.694799	0.693538	0.693561	0.693534	0.693161	0.694755	0.693436	0.693584	0.6931	0.693281	0.693383	0.693157	0.693155	0.693194	0.693301
DGKB_21	7	0.693116	0.483509	0.692925	0.693261	0.693103	0.693606	0.693428	0.693345	0.693314	0.693329	0.693195	0.693467	0.693148	0.693241	0.693607	0.693364	0.693116	0.693078
DGKB_22	7	0.693148	0.599018	0.693364	0.693179	0.693276	0.69324	0.693096	0.693272	0.694252	0.693251	0.693094	0.693435	0.693006	0.693621	0.693148	0.693199	0.693571	0.693493
DGKB_23	7	0.6931	0.427438	0.693309	0.693119	0.693211	0.693908	0.693638	0.693122	0.693875	0.693333	0.69364	0.6931	0.693084	0.69319	0.693069	0.693945	0.692979	0.693288
DGKB_24	7	0.693124	0.512346	0.693124	0.69334	0.693411	0.693258	0.693305	0.693302	0.692973	0.693253	0.693387	0.693702	0.692995	0.693298	0.693132	0.693061	0.693826	0.693332
DGKB_25	7	0.693025	0.213684	0.693175	0.693235	0.693077	0.693077	0.693408	0.693025	0.692919	0.693104	0.693845	0.693259	0.693099	0.693296	0.693	0.692856	0.6944	0.693793
DGKB_26	7	0.692982	0.133464	0.693036	0.693136	0.693217	0.693354	0.692836	0.692588	0.6956	0.69348	0.693264	0.693409	0.693035	0.693272	0.693089	0.692982	0.692874	0.6935
DGKB_27	7	0.692836	0.0172078	0.692605	0.692987	0.693015	0.693515	0.693512	0.692445	0.693617	0.692875	0.692546	0.693206	0.693468	0.693223	0.693166	0.693161	0.692836	0.693107
DGKB_28	7	0.693065	0.316161	0.693205	0.693256	0.693169	0.693506	0.693001	0.693079	0.693065	0.69374	0.694104	0.693302	0.693046	0.693058	0.693122	0.693409	0.693162	0.693165
DGKB_29	7	0.693102	0.433335	0.693102	0.693719	0.693138	0.694151	0.693501	0.693341	0.694444	0.693393	0.693167	0.693016	0.693684	0.693353	0.693171	0.692847	0.692953	0.696097
DGKB_3	7	0.693236	0.881638	0.693272	0.693234	0.69434	0.69374	0.693612	0.694669	0.696457	0.693196	0.694169	0.69371	0.693198	0.693605	0.693249	0.694137	0.693236	0.694784
DGKB_30	7	0.69311	0.460847	0.69324	0.693132	0.693161	0.693554	0.693692	0.693262	0.69322	0.693106	0.693611	0.693398	0.693353	0.693361	0.693037	0.692985	0.693654	0.69311
DGKB_31	7	0.693054	0.284674	0.693173	0.693225	0.693213	0.69337	0.693241	0.692809	0.692991	0.69335	0.693104	0.693602	0.693594	0.693462	0.693144	0.693023	0.693054	0.693657
DGKB_32	7	0.692979	0.129614	0.693312	0.693162	0.692979	0.693517	0.693291	0.693283	0.692963	0.693012	0.69298	0.692825	0.6934	0.693223	0.692959	0.6933	0.693248	0.69306
DGKB_33	7	0.693238	0.884872	0.692898	0.693385	0.693167	0.693348	0.693548	0.694364	0.693782	0.693249	0.693091	0.693474	0.693312	0.693367	0.694031	0.693498	0.693238	0.693448
DGKB_34	7	0.693087	0.383439	0.692684	0.693406	0.69345	0.693446	0.692939	0.693357	0.693334	0.693278	0.692709	0.693356	0.693087	0.693675	0.694326	0.695058	0.693201	0.693309
DGKB_35	7	0.693236	0.881411	0.693265	0.693236	0.693361	0.694024	0.693671	0.693644	0.693784	0.693153	0.693086	0.692761	0.694229	0.693682	0.693269	0.69519	0.694315	0.693824
DGKB_36	7	0.693123	0.507264	0.69318	0.693559	0.693233	0.693123	0.694217	0.693202	0.693114	0.693334	0.693252	0.692529	0.693391	0.693044	0.693191	0.693133	0.693185	0.69319
DGKB_37	7	0.693108	0.452457	0.693141	0.693074	0.693217	0.693311	0.693447	0.693235	0.693562	0.693393	0.69331	0.693271	0.693007	0.693211	0.693509	0.693056	0.693108	0.693458
DGKB_38	7	0.693155	0.624216	0.69328	0.693173	0.693257	0.693323	0.693263	0.693312	0.693701	0.692998	0.693046	0.693388	0.69329	0.693279	0.69323	0.693155	0.693082	0.693596
DGKB_39	7	0.693168	0.671388	0.693161	0.693638	0.693471	0.693692	0.693673	0.693211	0.69342	0.693249	0.693519	0.693095	0.69381	0.693196	0.693318	0.693151	0.693168	0.693255
DGKB_4	7	0.693015	0.192679	0.69293	0.693015	0.693483	0.693481	0.693141	0.693421	0.695105	0.692899	0.693401	0.693384	0.693962	0.692613	0.693255	0.694223	0.693424	0.693749
DGKB_40	7	0.693112	0.468768	0.693555	0.693075	0.693449	0.693277	0.693112	0.693148	0.693126	0.693	0.693999	0.693193	0.69335	0.69339	0.693068	0.693168	0.693346	0.693345
DGKB_41	7	0.693139	0.566742	0.693205	0.693209	0.69317	0.693479	0.693098	0.693151	0.693157	0.693181	0.694784	0.693129	0.693435	0.693139	0.693121	0.693459	0.693143	0.693793
DGKB_42	7	0.693192	0.755789	0.693268	0.693611	0.693438	0.693661	0.693479	0.693036	0.694242	0.693192	0.69335	0.693099	0.693267	0.693438	0.693148	0.695637	0.693629	0.693337
DGKB_43	7	0.693145	0.588254	0.693616	0.693312	0.693368	0.693684	0.694069	0.692979	0.693245	0.693133	0.693824	0.69347	0.693415	0.693195	0.69314	0.695059	0.693387	0.693145
DGKB_44	7	0.693017	0.197862	0.69318	0.693549	0.693921	0.693359	0.693175	0.693009	0.696202	0.693444	0.692961	0.693473	0.692963	0.693399	0.693017	0.693047	0.693025	0.693912
DGKB_45	7	0.693141	0.572486	0.693287	0.69312	0.693355	0.693213	0.693245	0.693351	0.693246	0.693197	0.693166	0.69348	0.693159	0.693158	0.693113	0.693141	0.693639	0.693135
DGKB_5	7	0.693286	0.961727	0.693031	0.693882	0.693179	0.693286	0.693359	0.69369	0.697657	0.693529	0.693706	0.694615	0.696048	0.693682	0.693166	0.694876	0.693334	0.694113
DGKB_6	7	0.693075	0.345571	0.693105	0.693282	0.693202	0.693092	0.692558	0.694046	0.693075	0.693322	0.69271	0.693265	0.693121	0.693239	0.694094	0.693018	0.693151	0.693186
DGKB_7	7	0.693166	0.66678	0.693799	0.693261	0.693414	0.693437	0.693826	0.693274	0.693275	0.693355	0.69314	0.693093	0.693149	0.693358	0.693346	0.693875	0.693166	0.69461
DGKB_8	7	0.693172	0.688779	0.693346	0.69319	0.693197	0.693288	0.693767	0.693288	0.693596	0.693108	0.693172	0.693273	0.693701	0.692977	0.693204	0.693153	0.693475	0.693588
DGKB_9	7	0.693213	0.820307	0.693286	0.693106	0.69335	0.693522	0.693652	0.69317	0.693727	0.693276	0.693334	0.693265	0.693088	0.693613	0.693282	0.693213	0.693372	0.694284
DGKI_0	7	0.693135	0.552316	0.69326	0.693135	0.693169	0.693428	0.693225	0.693184	0.693287	0.693219	0.693479	0.693109	0.693135	0.693255	0.693255	0.693026	0.693174	0.693288
DGKI_1	7	0.69311	0.461549	0.693558	0.693451	0.693291	0.693161	0.693202	0.693358	0.692846	0.693315	0.693086	0.69311	0.693132	0.693496	0.692819	0.693132	0.693134	0.695465
DGKI_10	7	0.69338	0.998545	0.693858	0.693308	0.693821	0.693478	0.693455	0.694623	0.69362	0.693277	0.693664	0.69332	0.693466	0.693601	0.696012	0.69338	0.694449	0.693465
DGKI_11	7	0.693166	0.664017	0.693266	0.693206	0.693691	0.693166	0.693447	0.693935	0.693989	0.693172	0.693603	0.693306	0.693165	0.693228	0.694842	0.693106	0.693311	0.693159
DGKI_12	7	0.693302	0.975899	0.693302	0.693395	0.693308	0.69361	0.69345	0.693354	0.693296	0.69307	0.694125	0.693374	0.693846	0.693189	0.696128	0.694918	0.693325	0.694714
DGKI_13	7	0.693197	0.772742	0.693417	0.693371	0.692924	0.693228	0.693639	0.69348	0.693061	0.693334	0.693926	0.69339	0.693775	0.693197	0.694561	0.693152	0.693311	0.694201
DGKI_14	7	0.693187	0.740736	0.693348	0.6933	0.693187	0.693194	0.693601	0.693092	0.693476	0.693482	0.693642	0.693343	0.693483	0.693521	0.69324	0.693016	0.692704	0.693252
DGKI_15	7	0.693138	0.563409	0.69328	0.693138	0.693462	0.693722	0.69368	0.693204	0.694913	0.693408	0.693098	0.693143	0.693596	0.693736	0.693448	0.693045	0.693	0.69369
DGKI_2	7	0.693075	0.345146	0.693404	0.693468	0.693247	0.693671	0.693179	0.693154	0.69361	0.693347	0.694733	0.693211	0.693049	0.693366	0.692984	0.693029	0.693075	0.694098
DGKI_3	7	0.693145	0.588403	0.69346	0.69314	0.693392	0.694639	0.69305	0.693816	0.693162	0.69325	0.695168	0.693479	0.693305	0.693443	0.693698	0.69304	0.694334	0.693145
DGKI_4	7	0.693282	0.957984	0.693282	0.694073	0.693479	0.693974	0.693705	0.693094	0.694924	0.693284	0.693904	0.693534	0.693454	0.694155	0.693085	0.69307	0.693712	0.693381
DGKI_5	7	0.693265	0.935892	0.693645	0.69338	0.693154	0.693576	0.693266	0.693134	0.695426	0.693754	0.694014	0.69331	0.694047	0.6936	0.6933	0.693265	0.693163	0.69338
DGKI_6	7	0.693168	0.673668	0.693894	0.693818	0.693891	0.694033	0.693129	0.695503	0.695505	0.693343	0.692293	0.694073	0.693168	0.693718	0.694375	0.693371	0.692888	0.694495
DGKI_7	7	0.693284	0.959176	0.692815	0.693794	0.693131	0.694155	0.694384	0.694632	0.693848	0.693495	0.693284	0.69411	0.693695	0.693349	0.693434	0.693218	0.694064	0.694119
DGKI_8	7	0.69337	0.997783	0.693296	0.693697	0.694216	0.693626	0.693988	0.693393	0.694209	0.695592	0.694978	0.69417	0.693316	0.69337	0.693212	0.695805	0.693823	0.695665
DGKI_9	7	0.69307	0.329575	0.692956	0.693265	0.69307	0.693433	0.693544	0.693375	0.694433	0.693473	0.693967	0.693382	0.693139	0.693188	0.693025	0.693222	0.692933	0.693645
DKFZP586I1420_0	7	0.693119	0.492106	0.69364	0.693197	0.693439	0.693157	0.693161	0.693075	0.693161	0.693036	0.692997	0.693119	0.693704	0.693423	0.693334	0.693452	0.69353	0.69363
DKFZp434L192_0	7	0.693053	0.282658	0.693182	0.693441	0.693358	0.693361	0.693211	0.693218	0.692919	0.693053	0.693223	0.693203	0.693032	0.694079	0.693119	0.693466	0.69298	0.693134
DLD_0	7	0.69305	0.275982	0.693116	0.693051	0.693421	0.693512	0.693276	0.692959	0.694378	0.692883	0.693153	0.69305	0.693252	0.693419	0.693192	0.693512	0.693137	0.693035
DLD_1	7	0.693109	0.456644	0.693587	0.693168	0.693485	0.69313	0.693256	0.69314	0.693109	0.693196	0.693011	0.693423	0.693244	0.693441	0.692806	0.693105	0.693388	0.693329
DLX5_0	7	0.6931	0.425639	0.693761	0.693374	0.692937	0.69377	0.693301	0.693237	0.6931	0.693158	0.693087	0.693018	0.693191	0.693904	0.693175	0.693349	0.693393	0.693179
DLX6-AS1_0	7	0.692915	0.0567037	0.693286	0.693154	0.693329	0.69429	0.693956	0.692687	0.692767	0.693395	0.692915	0.6931	0.693172	0.693251	0.693865	0.692909	0.693182	0.693478
DLX6-AS1_1	7	0.693152	0.615149	0.693283	0.693084	0.693245	0.69307	0.693504	0.693372	0.693127	0.693182	0.693166	0.693235	0.693152	0.693793	0.693338	0.693306	0.693295	0.693428
DLX6_0	7	0.693123	0.506902	0.693123	0.693093	0.693315	0.693442	0.693348	0.693794	0.693141	0.693222	0.692982	0.693442	0.693187	0.693731	0.693074	0.693279	0.693621	0.69319
DMTF1_0	7	0.693087	0.383954	0.693395	0.693371	0.693143	0.693485	0.693899	0.693087	0.692969	0.693612	0.693177	0.693035	0.693041	0.693356	0.693142	0.6933	0.69331	0.693372
DMTF1_1	7	0.693036	0.239519	0.693372	0.692677	0.693388	0.693031	0.693442	0.693036	0.69548	0.692861	0.693119	0.693149	0.693793	0.693188	0.693113	0.693693	0.693148	0.693219
DMTF1_2	7	0.692874	0.0316322	0.693843	0.69312	0.693393	0.69321	0.693265	0.692874	0.692709	0.693207	0.692222	0.693115	0.693416	0.694495	0.693439	0.692883	0.69291	0.692683
DNAH11_0	7	0.693163	0.652923	0.693621	0.693104	0.693263	0.69331	0.692796	0.693432	0.693173	0.693857	0.692309	0.693292	0.69333	0.693303	0.693364	0.693163	0.693404	0.694414
DNAH11_1	7	0.693012	0.186792	0.693084	0.693227	0.693567	0.693804	0.69321	0.69271	0.693732	0.693202	0.692642	0.69302	0.693012	0.69325	0.693296	0.69298	0.693405	0.693103
DNAH11_10	7	0.693009	0.180255	0.693024	0.6934	0.69284	0.694304	0.693101	0.693218	0.693009	0.693168	0.693831	0.692929	0.694022	0.692886	0.693239	0.693158	0.693392	0.693333
DNAH11_11	7	0.693064	0.314724	0.693664	0.693064	0.692949	0.693065	0.693411	0.693237	0.6932	0.693227	0.692524	0.693224	0.694175	0.69313	0.693502	0.694294	0.693261	0.693002
DNAH11_12	7	0.692983	0.135028	0.693239	0.693168	0.693504	0.693735	0.692766	0.691683	0.692983	0.693405	0.692937	0.69342	0.69331	0.693463	0.693288	0.693193	0.693289	0.693514
DNAH11_13	7	0.692788	0.00767737	0.693516	0.692825	0.693853	0.692792	0.692788	0.692261	0.693177	0.694021	0.692021	0.692817	0.693583	0.69291	0.693196	0.692561	0.692913	0.693447
DNAH11_14	7	0.693238	0.88456	0.693339	0.693238	0.693044	0.693677	0.693342	0.693543	0.693118	0.693582	0.694488	0.693582	0.694196	0.693396	0.693236	0.69353	0.693461	0.693774
DNAH11_15	7	0.69334	0.992832	0.694125	0.693546	0.693849	0.693537	0.693537	0.693511	0.695874	0.693366	0.693972	0.693823	0.69334	0.693235	0.694364	0.693402	0.692828	0.693038
DNAH11_16	7	0.693253	0.916063	0.69386	0.693176	0.694211	0.693584	0.693623	0.693586	0.693284	0.693253	0.694159	0.693379	0.693216	0.693821	0.693402	0.693721	0.693659	0.693215
DNAH11_17	7	0.693408	0.999614	0.693418	0.693777	0.693449	0.69511	0.693749	0.69313	0.693369	0.693761	0.694144	0.693989	0.693408	0.693392	0.694264	0.69496	0.693933	0.69467
DNAH11_18	7	0.69328	0.955131	0.693937	0.694599	0.693304	0.693299	0.69328	0.693251	0.693482	0.693046	0.693738	0.693718	0.693091	0.693562	0.693496	0.693928	0.693288	0.693334
DNAH11_19	7	0.69311	0.461444	0.693291	0.693043	0.693412	0.69311	0.694033	0.693687	0.693626	0.693276	0.693088	0.693256	0.69328	0.693344	0.696235	0.694614	0.693342	0.692929
DNAH11_2	7	0.693094	0.405522	0.693534	0.693442	0.693119	0.693278	0.693187	0.692662	0.693142	0.693598	0.693115	0.693004	0.693094	0.693398	0.692991	0.694109	0.69395	0.693726
DNAH11_20	7	0.693277	0.951746	0.692952	0.693277	0.693328	0.693629	0.693026	0.693698	0.693343	0.69405	0.695198	0.694063	0.693283	0.693879	0.693186	0.693339	0.693974	0.695052
DNAH11_21	7	0.69312	0.495702	0.693169	0.69283	0.693313	0.693323	0.693154	0.693704	0.693307	0.693155	0.693157	0.69312	0.693427	0.692956	0.693267	0.693249	0.693211	0.693098
DNAH11_22	7	0.693227	0.858256	0.693558	0.693424	0.693216	0.693515	0.694057	0.693673	0.694114	0.693534	0.695012	0.693227	0.693223	0.693355	0.693752	0.693152	0.693357	0.693693
DNAH11_23	7	0.693127	0.522405	0.693108	0.693282	0.693127	0.694142	0.693488	0.693384	0.693955	0.693234	0.693863	0.693864	0.693178	0.693365	0.693057	0.693103	0.69322	0.693281
DNAH11_24	7	0.693129	0.530602	0.693086	0.693156	0.693349	0.693581	0.69443	0.693355	0.693709	0.693283	0.69507	0.69304	0.693527	0.693216	0.693004	0.693129	0.693461	0.693925
DNAH11_25	7	0.693151	0.611258	0.693192	0.694078	0.693676	0.693469	0.693616	0.693272	0.693876	0.693308	0.693075	0.693766	0.693913	0.693136	0.693151	0.694178	0.693098	0.693317
DNAH11_26	7	0.693093	0.401226	0.693095	0.693215	0.692813	0.693851	0.693809	0.693107	0.693468	0.693172	0.693373	0.692916	0.693093	0.693492	0.693393	0.693483	0.693098	0.69308
DNAH11_27	7	0.693183	0.72729	0.69318	0.693268	0.693381	0.693234	0.693403	0.693244	0.693662	0.693246	0.693183	0.693272	0.693118	0.693202	0.693459	0.693334	0.693183	0.693279
DNAH11_28	7	0.693062	0.30873	0.693458	0.692666	0.693012	0.69335	0.693305	0.693587	0.693168	0.693309	0.693174	0.69298	0.693062	0.693222	0.693156	0.693145	0.693101	0.69335
DNAH11_29	7	0.693069	0.32869	0.692734	0.693271	0.69326	0.693625	0.693314	0.693037	0.693395	0.693297	0.693069	0.692904	0.693343	0.693223	0.693322	0.693267	0.693181	0.6931
DNAH11_3	7	0.693041	0.251814	0.693314	0.692704	0.69342	0.693482	0.693198	0.693041	0.693502	0.6937	0.693399	0.693126	0.692711	0.69311	0.693371	0.693253	0.692866	0.693191
DNAH11_30	7	0.693168	0.67403	0.692907	0.693277	0.693329	0.693464	0.693654	0.693342	0.693223	0.693276	0.693507	0.693076	0.693039	0.693353	0.693168	0.693208	0.693214	0.693218
DNAH11_31	7	0.693137	0.558784	0.693613	0.693137	0.693052	0.693178	0.693065	0.693309	0.693614	0.69324	0.693786	0.693248	0.693303	0.693458	0.693087	0.69339	0.693646	0.693975
DNAH11_32	7	0.693256	0.92005	0.693419	0.693522	0.693248	0.693525	0.694235	0.693541	0.693256	0.693523	0.693428	0.693328	0.693053	0.693431	0.694113	0.693358	0.693635	0.693136
DNAH11_4	7	0.692988	0.143325	0.693078	0.693281	0.693108	0.69384	0.693437	0.69289	0.693144	0.693558	0.693067	0.692668	0.693445	0.693117	0.693107	0.692804	0.692988	0.693351
DNAH11_5	7	0.693155	0.626803	0.693285	0.692785	0.693155	0.693203	0.693354	0.693223	0.693484	0.693798	0.693592	0.693402	0.693229	0.693473	0.693516	0.693106	0.693177	0.692767
DNAH11_6	7	0.693116	0.480655	0.693195	0.693116	0.693208	0.693115	0.693764	0.693317	0.692991	0.693328	0.693577	0.693301	0.693292	0.693132	0.693128	0.693374	0.693008	0.693553
DNAH11_7	7	0.693103	0.436897	0.693185	0.69323	0.693169	0.693371	0.693059	0.693088	0.693319	0.693341	0.693067	0.693103	0.693412	0.69322	0.693197	0.693342	0.693283	0.693409
DNAH11_8	7	0.693156	0.628281	0.693089	0.693092	0.693671	0.693404	0.693586	0.693361	0.69343	0.693156	0.693933	0.693096	0.693457	0.693343	0.693222	0.693245	0.693555	0.693265
DNAH11_9	7	0.693258	0.924444	0.6933	0.693492	0.692966	0.69353	0.693019	0.694191	0.693596	0.693328	0.694015	0.69333	0.69389	0.693258	0.693266	0.693478	0.694182	0.693244
DNAJB9_0	7	0.693147	0.596049	0.693375	0.693058	0.693166	0.693143	0.693537	0.693296	0.693035	0.693339	0.693147	0.693267	0.693338	0.694596	0.693283	0.693158	0.69325	0.693212
DNAJC2_0	7	0.693045	0.261364	0.693197	0.693078	0.693294	0.693238	0.693019	0.693045	0.693946	0.693267	0.693215	0.693385	0.692619	0.693174	0.693314	0.693966	0.69348	0.692681
DNAJC2_1	7	0.692977	0.125154	0.692804	0.693107	0.692977	0.692761	0.693239	0.693387	0.693259	0.693159	0.693275	0.692693	0.693925	0.692981	0.693249	0.693151	0.694166	0.693428
DNAJC30_0	7	0.693465	0.999982	0.693526	0.693772	0.694196	0.693806	0.693465	0.695899	0.693398	0.694108	0.693633	0.693092	0.694332	0.693461	0.693953	0.696409	0.693989	0.693839
DOCK4_0	7	0.693192	0.757111	0.693701	0.693244	0.693225	0.692891	0.693396	0.693371	0.693684	0.693463	0.695678	0.693288	0.69315	0.693668	0.693215	0.69311	0.693192	0.694039
DOCK4_1	7	0.693343	0.99364	0.694258	0.693649	0.693276	0.693317	0.693581	0.693708	0.693193	0.69382	0.693575	0.693794	0.693505	0.693437	0.693694	0.693851	0.693343	0.693553
DOCK4_10	7	0.6932	0.783767	0.693092	0.6932	0.69342	0.693304	0.693241	0.693981	0.695379	0.69313	0.693491	0.693217	0.692753	0.693632	0.693204	0.693985	0.693232	0.693239
DOCK4_11	7	0.693069	0.326924	0.692561	0.693439	0.69293	0.693198	0.69342	0.693355	0.69327	0.693495	0.693734	0.693174	0.693246	0.693494	0.693164	0.693167	0.693016	0.693069
DOCK4_12	7	0.69299	0.145709	0.692917	0.69336	0.693307	0.693312	0.693308	0.693079	0.693657	0.693137	0.69299	0.693142	0.693128	0.693075	0.693005	0.69343	0.692809	0.692973
DOCK4_13	7	0.692825	0.0145164	0.692995	0.69325	0.692994	0.693433	0.692853	0.692422	0.693073	0.693209	0.692713	0.693302	0.693139	0.692825	0.693203	0.69315	0.693432	0.692813
DOCK4_14	7	0.693192	0.757441	0.693242	0.693169	0.693273	0.693128	0.693307	0.694344	0.693444	0.693192	0.693478	0.69323	0.693269	0.693291	0.69311	0.693206	0.693484	0.693328
DOCK4_15	7	0.69298	0.129812	0.693344	0.693081	0.692907	0.693423	0.693098	0.693438	0.693392	0.693393	0.693305	0.692889	0.69317	0.693709	0.693358	0.692867	0.693655	0.69298
DOCK4_16	7	0.693087	0.384599	0.693321	0.693104	0.693551	0.693494	0.693585	0.69331	0.693195	0.693438	0.692866	0.693041	0.692574	0.693192	0.693236	0.693414	0.693087	0.693105
DOCK4_17	7	0.693052	0.280252	0.693325	0.693362	0.693124	0.693682	0.693109	0.692846	0.693447	0.693216	0.693556	0.693068	0.692923	0.693289	0.693084	0.692901	0.693052	0.693479
DOCK4_18	7	0.693028	0.22096	0.693301	0.693106	0.693607	0.694112	0.693188	0.693153	0.69456	0.693459	0.692983	0.69307	0.693105	0.693462	0.692738	0.69293	0.693028	0.693735
DOCK4_19	7	0.69317	0.681496	0.693103	0.693547	0.693291	0.693422	0.693306	0.693544	0.693256	0.693091	0.694013	0.693164	0.69317	0.693537	0.693593	0.693323	0.693273	0.694668
DOCK4_2	7	0.693165	0.661687	0.693388	0.693134	0.693448	0.693571	0.693348	0.693281	0.693192	0.69306	0.694709	0.693373	0.692995	0.693378	0.693274	0.693204	0.693165	0.694058
DOCK4_20	7	0.692979	0.129614	0.693417	0.693321	0.692782	0.693013	0.693069	0.693341	0.693491	0.693154	0.692879	0.6931	0.692979	0.692983	0.693019	0.692944	0.69312	0.693732
DOCK4_21	7	0.693098	0.420904	0.693381	0.693309	0.693656	0.693425	0.692975	0.692965	0.693386	0.693168	0.692885	0.693561	0.693228	0.69327	0.693257	0.694484	0.693098	0.693912
DOCK4_22	7	0.693156	0.629389	0.693389	0.693479	0.693484	0.693379	0.69378	0.693365	0.693054	0.693493	0.693144	0.693156	0.69373	0.693385	0.693771	0.693236	0.693148	0.693317
DOCK4_3	7	0.693127	0.522916	0.693062	0.693015	0.695979	0.693211	0.693127	0.69313	0.694046	0.693147	0.693084	0.693196	0.69369	0.693361	0.693224	0.693155	0.693218	0.693326
DOCK4_4	7	0.693046	0.264814	0.693193	0.693046	0.693142	0.693036	0.693142	0.69332	0.693956	0.693104	0.693279	0.693218	0.692905	0.69313	0.693829	0.69335	0.69299	0.693137
DOCK4_5	7	0.693029	0.223623	0.693216	0.693102	0.693442	0.693356	0.693198	0.693018	0.693398	0.69279	0.693268	0.692534	0.693029	0.693451	0.693183	0.693154	0.693073	0.693397
DOCK4_6	7	0.693052	0.281454	0.693177	0.693178	0.693247	0.693321	0.693409	0.69324	0.693527	0.693385	0.69404	0.692873	0.693261	0.693052	0.692751	0.693372	0.692873	0.693284
DOCK4_7	7	0.693067	0.32166	0.693266	0.693058	0.693331	0.693397	0.693163	0.692925	0.693129	0.693132	0.693869	0.69313	0.693067	0.693175	0.693203	0.692998	0.693213	0.693664
DOCK4_8	7	0.692974	0.120727	0.693957	0.693603	0.693717	0.693161	0.692916	0.693114	0.693002	0.693375	0.693532	0.692974	0.693356	0.693491	0.692785	0.692455	0.692977	0.6936
DOCK4_9	7	0.693095	0.410008	0.693101	0.693218	0.693285	0.693139	0.692823	0.693051	0.693454	0.693278	0.69343	0.692883	0.693319	0.693909	0.693095	0.693392	0.693888	0.696455
DPP6_0	7	0.693121	0.501835	0.693299	0.693086	0.693121	0.693303	0.692565	0.69321	0.693226	0.693329	0.693263	0.69326	0.693199	0.693191	0.693178	0.693041	0.69326	0.693533
DPP6_1	7	0.693179	0.710503	0.69358	0.693344	0.69304	0.693249	0.696516	0.693832	0.693179	0.693246	0.694669	0.693194	0.693316	0.693497	0.693152	0.693141	0.693263	0.693238
DPP6_10	7	0.693196	0.770489	0.693196	0.693391	0.693669	0.693513	0.69326	0.693778	0.69401	0.693673	0.693209	0.693221	0.693098	0.693186	0.693221	0.692961	0.694457	0.69372
DPP6_11	7	0.693382	0.998704	0.693382	0.694069	0.693511	0.693496	0.694799	0.693437	0.69441	0.694282	0.693397	0.693531	0.693906	0.693499	0.693187	0.693517	0.693134	0.693243
DPP6_12	7	0.693116	0.482974	0.693936	0.693116	0.693148	0.693078	0.69325	0.69313	0.693562	0.693256	0.693279	0.693535	0.693102	0.693311	0.694473	0.693281	0.693116	0.693485
DPP6_13	7	0.693164	0.6595	0.693402	0.693329	0.693191	0.693258	0.692904	0.693164	0.693636	0.693419	0.694472	0.693013	0.694092	0.693588	0.693903	0.693215	0.693158	0.693383
DPP6_14	7	0.693241	0.891	0.693174	0.695381	0.693189	0.693146	0.693259	0.694421	0.693323	0.693372	0.693273	0.69344	0.693888	0.693597	0.695839	0.693384	0.693241	0.693251
DPP6_15	7	0.69299	0.146778	0.693738	0.693241	0.69299	0.693331	0.693283	0.692642	0.693208	0.693329	0.694025	0.693357	0.692271	0.693267	0.694124	0.69293	0.693171	0.693029
DPP6_16	7	0.692984	0.136765	0.693203	0.693552	0.693082	0.69316	0.693071	0.693107	0.692933	0.693131	0.692986	0.692984	0.692751	0.693146	0.692947	0.693306	0.693006	0.693064
DPP6_17	7	0.693087	0.384276	0.693148	0.693165	0.693134	0.693171	0.693147	0.692806	0.693866	0.693476	0.69385	0.693214	0.693327	0.693375	0.693087	0.692571	0.693256	0.69302
DPP6_18	7	0.692377	2.71503e-07	0.693187	0.693301	0.692377	0.692537	0.693214	0.693104	0.692823	0.692315	0.694047	0.692357	0.692924	0.692328	0.692974	0.693216	0.693144	0.693354
DPP6_19	7	0.69282	0.013226	0.693304	0.693025	0.692358	0.692817	0.693607	0.692115	0.69316	0.692972	0.694355	0.693145	0.692966	0.693151	0.693104	0.692896	0.69282	0.694037
DPP6_2	7	0.692656	0.000531563	0.69282	0.692961	0.692856	0.693403	0.691695	0.69322	0.693419	0.69337	0.692793	0.692656	0.693389	0.692492	0.693079	0.693219	0.692417	0.693438
DPP6_20	7	0.692986	0.140129	0.692795	0.692988	0.693107	0.69342	0.693207	0.694049	0.693115	0.693061	0.693405	0.693198	0.692579	0.693212	0.692986	0.693396	0.692495	0.693432
DPP6_21	7	0.692997	0.158795	0.692528	0.693113	0.693108	0.693292	0.693169	0.69306	0.693173	0.693106	0.693204	0.692978	0.692806	0.693266	0.693109	0.693164	0.693063	0.692997
DPP6_22	7	0.692733	0.0027184	0.692361	0.692808	0.692767	0.693646	0.693129	0.692665	0.693779	0.692769	0.693289	0.692708	0.693063	0.693413	0.693041	0.693186	0.692733	0.693434
DPP6_23	7	0.692732	0.00267206	0.692754	0.6933	0.692926	0.693043	0.692845	0.69302	0.69303	0.693268	0.692048	0.693482	0.693896	0.692218	0.692732	0.692601	0.693118	0.693475
DPP6_24	7	0.693055	0.288732	0.693037	0.692982	0.693063	0.69389	0.693592	0.693055	0.693742	0.693615	0.693434	0.693075	0.693189	0.693167	0.694109	0.693014	0.69309	0.693121
DPP6_25	7	0.692993	0.151458	0.693142	0.692568	0.694249	0.693871	0.692913	0.69313	0.693318	0.692888	0.69322	0.693184	0.693292	0.693391	0.693168	0.693343	0.692993	0.693588
DPP6_26	7	0.693139	0.565261	0.693189	0.693251	0.693246	0.693528	0.693139	0.6932	0.693271	0.693911	0.693342	0.693124	0.693552	0.693366	0.693147	0.693084	0.693127	0.693379
DPP6_27	7	0.693083	0.36992	0.693176	0.693488	0.693882	0.693873	0.69307	0.693368	0.695386	0.693203	0.694257	0.693083	0.693077	0.693614	0.693092	0.69316	0.692983	0.693588
DPP6_28	7	0.693327	0.988809	0.693809	0.693287	0.693327	0.693747	0.693589	0.693868	0.694135	0.693328	0.693545	0.693336	0.693441	0.693277	0.693124	0.69381	0.693479	0.693916
DPP6_29	7	0.693266	0.937231	0.693379	0.693114	0.693199	0.693266	0.69392	0.693707	0.693989	0.693555	0.695172	0.693786	0.694544	0.694314	0.693128	0.693344	0.693268	0.694127
DPP6_3	7	0.692935	0.0742739	0.693157	0.693189	0.69346	0.693078	0.692935	0.692175	0.693821	0.693132	0.692539	0.692894	0.693133	0.69312	0.693152	0.693511	0.693313	0.69361
DPP6_30	7	0.693627	1	0.693309	0.693756	0.6942	0.693366	0.693627	0.69375	0.694712	0.693788	0.694401	0.693656	0.693704	0.69474	0.693152	0.695498	0.693862	0.695432
DPP6_31	7	0.693226	0.857801	0.693205	0.694512	0.693725	0.695163	0.695554	0.69393	0.695178	0.693226	0.694384	0.693428	0.693229	0.695756	0.693047	0.693187	0.6933	0.694514
DPP6_32	7	0.693236	0.879817	0.69289	0.694011	0.693426	0.693474	0.693255	0.694624	0.693581	0.693877	0.693735	0.69356	0.693149	0.693452	0.693236	0.693735	0.692912	0.69375
DPP6_33	7	0.693292	0.967532	0.693502	0.693444	0.69348	0.693292	0.69384	0.693311	0.693293	0.693096	0.692943	0.693154	0.693713	0.693405	0.69336	0.693734	0.693331	0.694405
DPP6_34	7	0.693271	0.944083	0.693271	0.693212	0.693485	0.693441	0.693599	0.693925	0.693364	0.693755	0.694864	0.693316	0.693191	0.693246	0.693737	0.693504	0.693391	0.694375
DPP6_35	7	0.693111	0.465206	0.693752	0.693098	0.694336	0.693341	0.693183	0.693673	0.693291	0.693158	0.693076	0.693244	0.693002	0.693371	0.693222	0.693209	0.693204	0.693111
DPP6_36	7	0.693134	0.548625	0.693669	0.693215	0.693172	0.693618	0.693291	0.693165	0.693022	0.693608	0.694153	0.693186	0.693423	0.693127	0.693121	0.693134	0.693183	0.693378
DPP6_37	7	0.693139	0.564742	0.69306	0.693139	0.693259	0.693755	0.693262	0.693206	0.693844	0.69323	0.692963	0.693296	0.693792	0.69334	0.693048	0.693162	0.693256	0.693236
DPP6_38	7	0.693158	0.63566	0.693657	0.693087	0.693125	0.693693	0.693232	0.693309	0.693259	0.693174	0.693262	0.693166	0.693625	0.69319	0.693013	0.693925	0.693505	0.693158
DPP6_39	7	0.692979	0.129538	0.693039	0.692959	0.693539	0.693536	0.693005	0.693127	0.693519	0.693061	0.69298	0.693176	0.692979	0.692798	0.693133	0.692949	0.693062	0.693354
DPP6_4	7	0.692894	0.0425848	0.692738	0.693762	0.693563	0.693846	0.69427	0.693264	0.69338	0.693277	0.692578	0.693751	0.693916	0.692901	0.693133	0.692831	0.693244	0.692894
DPP6_40	7	0.693158	0.636397	0.693183	0.693398	0.693158	0.6932	0.693212	0.693475	0.693145	0.693274	0.693012	0.693113	0.694038	0.693273	0.695002	0.694165	0.693198	0.69342
DPP6_41	7	0.693103	0.435526	0.693301	0.693366	0.693593	0.69399	0.693469	0.693914	0.693304	0.693022	0.693103	0.693225	0.692946	0.693254	0.693454	0.693963	0.693183	0.692983
DPP6_42	7	0.693278	0.953426	0.693303	0.693845	0.693226	0.693357	0.694295	0.693425	0.693278	0.693365	0.694192	0.693329	0.693834	0.693213	0.693077	0.693296	0.693317	0.694058
DPP6_43	7	0.693174	0.694277	0.693569	0.693243	0.693273	0.693397	0.694209	0.692982	0.69374	0.693179	0.694498	0.693	0.693217	0.693435	0.693173	0.693823	0.693174	0.693679
DPP6_44	7	0.693164	0.658588	0.693173	0.693041	0.693511	0.693951	0.693131	0.693361	0.695352	0.693248	0.695483	0.693164	0.693543	0.693447	0.693102	0.693856	0.693794	0.694768
DPP6_45	7	0.693161	0.648527	0.693395	0.693267	0.69471	0.694222	0.693707	0.693232	0.693161	0.693442	0.692982	0.693008	0.693346	0.693246	0.693283	0.693399	0.693119	0.693378
DPP6_46	7	0.692925	0.0648562	0.69322	0.693011	0.693212	0.692776	0.693654	0.693056	0.693062	0.692925	0.692876	0.693173	0.692876	0.693337	0.693221	0.69313	0.69343	0.693174
DPP6_47	7	0.69309	0.393487	0.693317	0.692864	0.693046	0.69286	0.69309	0.69311	0.695347	0.693152	0.693219	0.693114	0.693094	0.693252	0.694072	0.693485	0.693112	0.693485
DPP6_48	7	0.692921	0.0617237	0.69351	0.693069	0.693218	0.693455	0.693698	0.692921	0.694607	0.693205	0.693124	0.692964	0.69311	0.6928	0.692703	0.694269	0.692283	0.693352
DPP6_49	7	0.692883	0.0362796	0.693536	0.692661	0.693126	0.693314	0.693529	0.693265	0.693533	0.693525	0.69217	0.693047	0.69335	0.692883	0.693164	0.693232	0.693616	0.692648
DPP6_5	7	0.693157	0.632341	0.694924	0.693768	0.694067	0.693427	0.693217	0.693157	0.693086	0.694069	0.693841	0.69328	0.693141	0.693341	0.693196	0.694243	0.693022	0.693831
DPP6_50	7	0.693195	0.765956	0.694168	0.693374	0.693866	0.693361	0.693244	0.693165	0.694049	0.693572	0.694183	0.692959	0.694643	0.693333	0.693203	0.693513	0.693157	0.693195
DPP6_51	7	0.693134	0.547777	0.693581	0.692933	0.693505	0.694422	0.693731	0.693134	0.693464	0.693397	0.694233	0.694221	0.693294	0.693606	0.692965	0.693071	0.693741	0.695476
DPP6_52	7	0.692604	0.000159937	0.691939	0.692849	0.69307	0.692431	0.692833	0.691552	0.694366	0.692604	0.692853	0.69292	0.693441	0.692655	0.693227	0.693135	0.693222	0.692706
DPP6_53	7	0.692915	0.0572844	0.693527	0.693915	0.693097	0.693529	0.692513	0.693409	0.693315	0.692771	0.693684	0.693217	0.692862	0.693323	0.693058	0.693146	0.693181	0.692915
DPP6_54	7	0.693136	0.554532	0.693207	0.693186	0.693136	0.693259	0.693771	0.693466	0.694423	0.693306	0.693261	0.693035	0.692994	0.693147	0.693054	0.693496	0.693562	0.693246
DPP6_55	7	0.692891	0.0405383	0.693146	0.693159	0.692481	0.69314	0.693159	0.692579	0.69394	0.693422	0.694354	0.692958	0.693261	0.693183	0.692659	0.693239	0.693178	0.692891
DPP6_56	7	0.692881	0.0350846	0.693398	0.693103	0.693601	0.693512	0.692984	0.693173	0.693449	0.693387	0.694033	0.692637	0.692786	0.693178	0.693267	0.692881	0.693213	0.692823
DPP6_57	7	0.693163	0.653655	0.693153	0.693426	0.693163	0.693665	0.693742	0.693773	0.693371	0.693868	0.693258	0.693315	0.693601	0.693291	0.693219	0.693132	0.693142	0.693181
DPP6_58	7	0.693233	0.874369	0.69387	0.693354	0.693361	0.69362	0.693177	0.693521	0.693263	0.693451	0.693289	0.693233	0.693342	0.693456	0.693122	0.69313	0.693237	0.693244
DPP6_59	7	0.692992	0.1498	0.693424	0.693223	0.693093	0.693617	0.694034	0.692992	0.692842	0.693616	0.693587	0.69305	0.692993	0.693474	0.693042	0.692638	0.692919	0.693103
DPP6_6	7	0.692804	0.0101873	0.692804	0.693231	0.692586	0.692942	0.693037	0.693197	0.693477	0.693326	0.69481	0.693323	0.693364	0.692978	0.693045	0.692759	0.693248	0.692591
DPP6_60	7	0.692937	0.0768981	0.693227	0.693292	0.693415	0.692937	0.693049	0.692986	0.69287	0.69336	0.692982	0.693677	0.693421	0.693409	0.693047	0.692931	0.692808	0.693521
DPP6_61	7	0.69315	0.607922	0.693226	0.693215	0.693275	0.693003	0.693181	0.69315	0.693274	0.693191	0.693328	0.693184	0.693411	0.693366	0.693129	0.693478	0.694086	0.693112
DPP6_7	7	0.692901	0.0465816	0.692901	0.693193	0.694405	0.693336	0.693098	0.692868	0.692815	0.693133	0.692967	0.692983	0.693302	0.693018	0.693083	0.693268	0.692761	0.692944
DPP6_8	7	0.693039	0.246639	0.693138	0.693071	0.692897	0.693039	0.693176	0.693114	0.693267	0.693091	0.693237	0.692799	0.692762	0.693144	0.693065	0.693525	0.69308	0.694061
DPP6_9	7	0.693141	0.572894	0.693045	0.693186	0.693294	0.692718	0.693464	0.693631	0.693833	0.693277	0.693253	0.693194	0.693398	0.693141	0.696836	0.693141	0.693469	0.693773
DPY19L1P1_0	7	0.692961	0.103238	0.692317	0.693206	0.692193	0.69393	0.69429	0.69321	0.694554	0.692723	0.693304	0.692994	0.693105	0.693376	0.693741	0.693654	0.692961	0.692961
DPY19L1P1_1	7	0.692944	0.0833338	0.693249	0.693597	0.693103	0.693528	0.693808	0.69416	0.694337	0.693293	0.692561	0.693211	0.692944	0.693179	0.692354	0.692723	0.694118	0.693143
DPY19L1P1_2	7	0.693047	0.266745	0.693524	0.692916	0.694133	0.693365	0.693618	0.694323	0.693137	0.692906	0.693047	0.693178	0.69336	0.693049	0.692362	0.693183	0.693068	0.693576
DPY19L1P1_3	7	0.692996	0.156672	0.69338	0.693927	0.693025	0.693834	0.693739	0.693992	0.692996	0.693334	0.692811	0.692986	0.693241	0.693143	0.693206	0.693116	0.692873	0.693128
DPY19L1P1_4	7	0.693003	0.169178	0.693147	0.692895	0.693215	0.693003	0.692853	0.693242	0.693261	0.693003	0.693516	0.693197	0.693057	0.693187	0.693556	0.693623	0.693668	0.692466
DPY19L1P1_5	7	0.69302	0.203465	0.693363	0.69338	0.693349	0.693008	0.692979	0.693215	0.6938	0.693306	0.693149	0.693077	0.69302	0.693088	0.692975	0.693032	0.693225	0.693916
DPY19L1P1_6	7	0.692997	0.159258	0.693153	0.692974	0.693203	0.692997	0.693531	0.694295	0.693522	0.693343	0.693947	0.69315	0.693386	0.693044	0.694511	0.69313	0.692658	0.692579
DPY19L1P1_7	7	0.692999	0.162563	0.693276	0.693241	0.692666	0.692732	0.693758	0.693539	0.693127	0.694418	0.692999	0.693065	0.694279	0.693506	0.693352	0.692979	0.694418	0.693264
DPY19L1P1_8	7	0.692812	0.0115148	0.692911	0.694377	0.692443	0.693555	0.693521	0.69273	0.694367	0.693219	0.694124	0.693966	0.692671	0.693553	0.692972	0.692812	0.693386	0.694029
DPY19L1P1_9	7	0.692759	0.00450812	0.693068	0.693257	0.693514	0.693895	0.693819	0.693316	0.692759	0.692697	0.692394	0.693287	0.69316	0.69313	0.692725	0.695874	0.693199	0.694845
DPY19L1P2_0	7	0.693281	0.956486	0.693305	0.693281	0.694074	0.69364	0.693331	0.693533	0.693679	0.694719	0.693005	0.693336	0.693155	0.694344	0.693315	0.693163	0.694618	0.694981
DPY19L1_0	7	0.692983	0.135343	0.693477	0.693211	0.693318	0.693302	0.69338	0.693068	0.69396	0.692967	0.692906	0.693143	0.693241	0.692983	0.692912	0.693144	0.69316	0.693235
DPY19L1_1	7	0.693146	0.59308	0.69326	0.693258	0.693103	0.693508	0.693665	0.693105	0.693156	0.693233	0.693191	0.693243	0.693173	0.693708	0.693203	0.693168	0.693146	0.693045
DPY19L1_2	7	0.693102	0.432447	0.69344	0.693102	0.693683	0.693295	0.693459	0.693989	0.69346	0.693382	0.692978	0.693496	0.693	0.693955	0.69337	0.693388	0.692892	0.693347
DPY19L1_3	7	0.693118	0.488159	0.693626	0.693502	0.693393	0.69337	0.693193	0.693118	0.693202	0.694565	0.6929	0.693563	0.693152	0.693183	0.693029	0.69346	0.693043	0.694284
DPY19L1_4	7	0.693278	0.9524	0.693186	0.693326	0.693355	0.693392	0.693408	0.694738	0.693562	0.694835	0.693301	0.693465	0.693342	0.694042	0.693106	0.693278	0.692999	0.693445
DPY19L1_5	7	0.692909	0.0522466	0.692909	0.692995	0.693035	0.692825	0.693237	0.694663	0.693226	0.693277	0.692911	0.693083	0.692712	0.693351	0.693121	0.692712	0.693094	0.693096
DPY19L1_6	7	0.693096	0.413981	0.693666	0.693773	0.693096	0.693407	0.693308	0.693198	0.693249	0.693249	0.693219	0.693193	0.693047	0.693259	0.692993	0.692935	0.69334	0.693338
DPY19L1_7	7	0.693128	0.524378	0.693425	0.693047	0.693226	0.69422	0.693391	0.693128	0.69317	0.69321	0.693065	0.693219	0.692858	0.693428	0.693161	0.69447	0.693244	0.693501
DPY19L2P1_0	7	0.693158	0.635291	0.693318	0.693274	0.693204	0.693202	0.693158	0.693177	0.693975	0.693112	0.693235	0.69317	0.693496	0.693414	0.693373	0.693114	0.693114	0.693198
DPY19L2P1_1	7	0.693272	0.945507	0.69338	0.693728	0.693993	0.693272	0.693433	0.693103	0.69397	0.693715	0.693385	0.693291	0.693504	0.693345	0.693007	0.694338	0.693178	0.693281
DPY19L2P1_2	7	0.69324	0.889726	0.693454	0.69324	0.693103	0.693364	0.693197	0.693317	0.693378	0.693936	0.693487	0.693948	0.693311	0.693356	0.693116	0.693721	0.693612	0.693427
DPY19L2P1_3	7	0.693199	0.779252	0.693297	0.693158	0.693228	0.693467	0.693244	0.69345	0.693475	0.693294	0.693097	0.693216	0.693154	0.693211	0.693199	0.693282	0.693319	0.693242
DPY19L2P1_4	7	0.693173	0.691531	0.693715	0.693173	0.693181	0.693247	0.694107	0.693786	0.693233	0.693556	0.693076	0.693203	0.692958	0.693222	0.693374	0.693221	0.693041	0.693186
DPY19L2P4_0	7	0.693234	0.877285	0.693257	0.693181	0.693539	0.693344	0.693392	0.693234	0.693538	0.693793	0.693121	0.693448	0.693083	0.694502	0.693658	0.693614	0.693838	0.693369
DTX2P1-UPK3BP1-PMS2P11_0	7	0.693215	0.827139	0.693243	0.693215	0.693922	0.693308	0.693275	0.692947	0.693589	0.693602	0.693819	0.693027	0.69361	0.693229	0.69308	0.693288	0.693751	0.694685
DTX2P1-UPK3BP1-PMS2P11_1	7	0.693209	0.809953	0.695035	0.693316	0.694564	0.69308	0.693604	0.693631	0.693859	0.693238	0.693098	0.693426	0.694619	0.694123	0.6926	0.693209	0.693442	0.696294
DTX2_0	7	0.693098	0.418209	0.693692	0.693149	0.693188	0.693265	0.693288	0.693007	0.693202	0.693344	0.693268	0.693184	0.693075	0.693175	0.693085	0.693098	0.693141	0.693296
DTX2_1	7	0.693115	0.479337	0.693162	0.693115	0.693075	0.693308	0.693174	0.693182	0.693228	0.69311	0.695013	0.693108	0.693655	0.69352	0.693126	0.693323	0.693131	0.693311
DUS4L_0	7	0.693243	0.896915	0.693243	0.694338	0.693574	0.693769	0.693139	0.692879	0.693559	0.693548	0.693261	0.693435	0.694297	0.693579	0.693003	0.693291	0.694991	0.693319
DYNC1I1_0	7	0.693071	0.332834	0.693368	0.693171	0.693153	0.693476	0.693319	0.69337	0.693955	0.69292	0.693064	0.693341	0.692787	0.693454	0.693071	0.693184	0.693349	0.693201
DYNC1I1_1	7	0.693198	0.774505	0.693256	0.693311	0.693207	0.693446	0.69369	0.693383	0.693066	0.693488	0.693198	0.693164	0.693367	0.693376	0.693231	0.693542	0.693197	0.693253
DYNC1I1_10	7	0.693118	0.487801	0.693081	0.693118	0.693255	0.693752	0.693217	0.693303	0.693681	0.693323	0.69343	0.692988	0.693583	0.6932	0.693133	0.693333	0.693108	0.693316
DYNC1I1_11	7	0.693159	0.641182	0.693241	0.693284	0.6931	0.693399	0.693179	0.693159	0.693389	0.693339	0.693249	0.693202	0.693466	0.693275	0.693076	0.693138	0.693288	0.693735
DYNC1I1_12	7	0.69299	0.145792	0.693161	0.693129	0.693014	0.692883	0.69344	0.693159	0.693709	0.693261	0.69295	0.693021	0.692845	0.693249	0.693342	0.69299	0.693358	0.69364
DYNC1I1_13	7	0.693198	0.776262	0.693012	0.693166	0.692716	0.693299	0.693357	0.694293	0.693542	0.693223	0.693262	0.693263	0.693229	0.693275	0.693233	0.693198	0.693207	0.693421
DYNC1I1_14	7	0.693082	0.366016	0.693017	0.693223	0.693491	0.693235	0.69298	0.693661	0.693371	0.693035	0.693311	0.693506	0.693182	0.6931	0.693097	0.693103	0.693194	0.693082
DYNC1I1_15	7	0.693204	0.793811	0.693428	0.693176	0.693336	0.693459	0.693164	0.693363	0.693511	0.693033	0.69338	0.693315	0.693204	0.69336	0.693233	0.693894	0.693273	0.693326
DYNC1I1_16	7	0.693246	0.902038	0.693289	0.69312	0.693765	0.693816	0.693285	0.693418	0.693948	0.693522	0.694482	0.693246	0.693294	0.693273	0.693156	0.693257	0.693283	0.693152
DYNC1I1_17	7	0.69323	0.865932	0.693868	0.69323	0.693385	0.693936	0.694429	0.693194	0.694216	0.693412	0.694104	0.693144	0.693635	0.693511	0.693206	0.693348	0.694237	0.693587
DYNC1I1_2	7	0.693176	0.702297	0.693238	0.693265	0.693301	0.693348	0.693461	0.693176	0.695986	0.693201	0.693164	0.693173	0.693299	0.693184	0.69354	0.693073	0.693261	0.693289
DYNC1I1_3	7	0.693122	0.504004	0.693128	0.693056	0.693238	0.693466	0.693186	0.693114	0.693276	0.693122	0.693436	0.69326	0.693164	0.693253	0.69343	0.69319	0.693096	0.693216
DYNC1I1_4	7	0.693222	0.847477	0.693692	0.693224	0.693137	0.69379	0.694092	0.693323	0.693567	0.693476	0.693381	0.693196	0.693105	0.693265	0.693435	0.693249	0.693222	0.693484
DYNC1I1_5	7	0.693195	0.76693	0.693377	0.693343	0.694048	0.693481	0.693307	0.693607	0.693738	0.693176	0.693195	0.692933	0.693709	0.693271	0.693378	0.693182	0.693288	0.693385
DYNC1I1_6	7	0.69319	0.750943	0.693474	0.693219	0.693562	0.693119	0.69319	0.693272	0.695768	0.693156	0.694512	0.693244	0.693574	0.69339	0.693126	0.693308	0.693267	0.693493
DYNC1I1_7	7	0.69324	0.888748	0.693208	0.693196	0.693143	0.693744	0.693257	0.693269	0.694164	0.693397	0.69324	0.693411	0.69338	0.693298	0.693982	0.693745	0.693672	0.693425
DYNC1I1_8	7	0.693185	0.733018	0.69331	0.693549	0.693303	0.693203	0.693967	0.693234	0.694273	0.693154	0.693037	0.693132	0.693894	0.693429	0.693481	0.693185	0.693621	0.694097
DYNC1I1_9	7	0.693115	0.478732	0.693335	0.693185	0.693385	0.693281	0.693084	0.693403	0.693313	0.693385	0.693283	0.693334	0.694114	0.693391	0.693115	0.693113	0.692993	0.69312
EEPD1_0	7	0.693506	0.999999	0.695526	0.693842	0.693306	0.693931	0.694453	0.69694	0.693506	0.696222	0.693555	0.693533	0.693657	0.693523	0.693222	0.693226	0.695527	0.695082
EEPD1_1	7	0.693474	0.99999	0.693311	0.69329	0.693474	0.693476	0.693626	0.693486	0.693641	0.693715	0.693558	0.694213	0.69527	0.69402	0.694846	0.69439	0.693306	0.693953
EEPD1_10	7	0.69311	0.459795	0.693329	0.693161	0.69316	0.693649	0.693389	0.693756	0.693116	0.693226	0.693073	0.692766	0.693052	0.693792	0.693486	0.693153	0.69311	0.693229
EEPD1_2	7	0.693109	0.457344	0.693215	0.693479	0.693252	0.6935	0.693315	0.693079	0.693257	0.693198	0.693081	0.693109	0.693121	0.693183	0.692941	0.693314	0.693166	0.693135
EEPD1_3	7	0.69299	0.146377	0.693226	0.693537	0.692758	0.693576	0.693135	0.693227	0.69299	0.692973	0.693274	0.692569	0.693052	0.693218	0.6932	0.693032	0.693258	0.693347
EEPD1_4	7	0.692974	0.121493	0.693478	0.692974	0.694425	0.693226	0.694433	0.693339	0.693104	0.692856	0.692521	0.693043	0.693322	0.693088	0.693165	0.692911	0.693547	0.69392
EEPD1_5	7	0.692957	0.0984277	0.692855	0.69301	0.69291	0.693157	0.693488	0.693337	0.694488	0.692957	0.694188	0.693158	0.694512	0.693814	0.693228	0.693614	0.692778	0.693891
EEPD1_6	7	0.693182	0.723287	0.693221	0.693654	0.693029	0.693216	0.694407	0.693182	0.696583	0.693646	0.693287	0.693149	0.693587	0.693151	0.693824	0.693401	0.693382	0.694571
EEPD1_7	7	0.693035	0.238083	0.693191	0.693882	0.692937	0.693495	0.693718	0.693196	0.692952	0.693065	0.69352	0.693585	0.693336	0.693831	0.693001	0.693035	0.69313	0.694513
EEPD1_8	7	0.693083	0.370236	0.693462	0.693104	0.693083	0.693212	0.693508	0.692926	0.693694	0.69323	0.693107	0.692957	0.692971	0.693208	0.693343	0.693715	0.693201	0.693713
EEPD1_9	7	0.693192	0.756781	0.693305	0.693397	0.693733	0.693556	0.693484	0.693284	0.693413	0.693257	0.693202	0.693192	0.693184	0.693591	0.693183	0.694641	0.694084	0.693165
EFCAB10_0	7	0.692987	0.141655	0.693217	0.69316	0.693258	0.692913	0.693027	0.693303	0.69298	0.693341	0.693165	0.693081	0.693768	0.693215	0.692957	0.693119	0.692987	0.694107
EGFR-AS1_0	7	0.693082	0.36677	0.693225	0.693443	0.693245	0.693311	0.693586	0.692919	0.693082	0.693221	0.693081	0.693408	0.693168	0.693216	0.693172	0.693156	0.693069	0.693322
EGFR-AS1_1	7	0.693155	0.624955	0.69319	0.69344	0.693225	0.693505	0.693279	0.693388	0.693712	0.693196	0.693142	0.693211	0.693114	0.693568	0.693307	0.6931	0.693155	0.693177
EGFR_0	7	0.692806	0.0105467	0.693254	0.69273	0.692789	0.692948	0.692916	0.692811	0.693744	0.693569	0.693267	0.693012	0.692806	0.693303	0.692501	0.693084	0.693067	0.694074
EGFR_1	7	0.692743	0.00328072	0.693322	0.692802	0.693177	0.69305	0.692714	0.692625	0.69322	0.692743	0.692657	0.692914	0.692886	0.693146	0.693097	0.692898	0.693241	0.693798
EGFR_10	7	0.692826	0.0147113	0.693474	0.693048	0.693719	0.693135	0.693786	0.692695	0.692535	0.692817	0.693206	0.692994	0.693111	0.693505	0.69333	0.693176	0.692908	0.692826
EGFR_2	7	0.693063	0.310435	0.692813	0.691914	0.693189	0.693139	0.693162	0.693438	0.693412	0.693215	0.694311	0.692932	0.693657	0.693063	0.693364	0.693278	0.693174	0.693804
EGFR_3	7	0.693098	0.417974	0.693307	0.693405	0.693189	0.693401	0.692885	0.693599	0.69368	0.693098	0.692762	0.693948	0.693458	0.693201	0.692966	0.694387	0.693156	0.695254
EGFR_4	7	0.693146	0.591966	0.693146	0.693195	0.694845	0.693592	0.693002	0.694519	0.694586	0.693295	0.697207	0.694491	0.692639	0.694687	0.693146	0.693723	0.692902	0.693259
EGFR_5	7	0.693336	0.991922	0.693637	0.693068	0.69452	0.693684	0.693316	0.693605	0.69619	0.693764	0.693358	0.693945	0.693519	0.693446	0.693336	0.694786	0.692861	0.695735
EGFR_6	7	0.693342	0.993331	0.694021	0.693855	0.693249	0.694169	0.694062	0.693326	0.693338	0.693566	0.693907	0.693575	0.695554	0.693431	0.698658	0.693342	0.693815	0.693592
EGFR_7	7	0.692877	0.0331658	0.693309	0.693627	0.692106	0.693906	0.693478	0.693177	0.6926	0.693202	0.692674	0.69372	0.692877	0.692987	0.693131	0.69392	0.69326	0.69343
EGFR_8	7	0.693157	0.634554	0.693229	0.693223	0.693348	0.693721	0.693608	0.694055	0.693296	0.693157	0.693591	0.693057	0.693032	0.693308	0.693303	0.69341	0.692926	0.693602
EGFR_9	7	0.693267	0.938038	0.693416	0.693492	0.693183	0.693656	0.693538	0.693362	0.694401	0.693145	0.693659	0.693267	0.695157	0.693313	0.693343	0.693631	0.694771	0.693238
EIF2AK1_0	7	0.693077	0.350849	0.694195	0.693077	0.693167	0.69337	0.694091	0.693682	0.693166	0.6931	0.69547	0.692889	0.693296	0.692682	0.692581	0.693196	0.693481	0.695925
EIF2AK1_1	7	0.693179	0.710924	0.693773	0.694855	0.693963	0.69307	0.693286	0.693448	0.696837	0.692546	0.693836	0.694263	0.692932	0.693687	0.693271	0.693179	0.693373	0.693188
EIF2AK1_2	7	0.693164	0.657054	0.693868	0.693081	0.69379	0.693271	0.69424	0.693512	0.693382	0.69335	0.69336	0.693233	0.693316	0.693164	0.693304	0.692914	0.692925	0.694158
EIF2AK1_3	7	0.693162	0.651459	0.693245	0.693378	0.693507	0.693166	0.6939	0.693978	0.693091	0.693325	0.693014	0.693966	0.693344	0.694508	0.693527	0.693162	0.693443	0.693145
EIF3B_0	7	0.693717	1	0.694234	0.693207	0.694571	0.69405	0.693871	0.694521	0.693836	0.694362	0.69581	0.693367	0.693862	0.693447	0.695524	0.693717	0.694275	0.694168
EIF3B_1	7	0.693346	0.994431	0.69304	0.694962	0.693717	0.696629	0.694081	0.693094	0.693348	0.694813	0.693346	0.693315	0.693974	0.693617	0.694012	0.694521	0.693661	0.693865
EIF3IP1_0	7	0.693145	0.588403	0.69318	0.693219	0.693114	0.693322	0.694204	0.69319	0.693405	0.692864	0.694266	0.693196	0.69231	0.693433	0.69335	0.69346	0.693395	0.693145
EIF4H_0	7	0.693121	0.498369	0.693425	0.693515	0.693121	0.693567	0.693737	0.693938	0.696902	0.694957	0.693032	0.693897	0.693049	0.69417	0.69322	0.693288	0.692555	0.693612
ELFN1_0	7	0.693201	0.785273	0.693353	0.69303	0.693289	0.69372	0.694624	0.693661	0.693172	0.69351	0.693638	0.693208	0.693318	0.693117	0.693202	0.693201	0.693209	0.693555
ELFN1_1	7	0.693135	0.552316	0.693166	0.69324	0.693092	0.693154	0.693495	0.69426	0.693135	0.693658	0.693258	0.693467	0.6929	0.693539	0.693175	0.693144	0.693314	0.693088
ELMO1_0	7	0.692978	0.127948	0.692978	0.693218	0.693319	0.693906	0.694602	0.693263	0.693486	0.694132	0.691397	0.693161	0.694011	0.693071	0.693359	0.692768	0.692924	0.693996
ELMO1_1	7	0.692943	0.0822248	0.693328	0.693389	0.692899	0.693441	0.693783	0.694027	0.693972	0.693198	0.69375	0.693205	0.692903	0.693551	0.692943	0.693287	0.692884	0.693089
ELMO1_10	7	0.693037	0.241659	0.693056	0.693644	0.693198	0.693538	0.69319	0.693344	0.693614	0.693121	0.693645	0.693037	0.692967	0.693261	0.69323	0.692959	0.692947	0.693494
ELMO1_11	7	0.693054	0.28586	0.693049	0.693114	0.6932	0.693616	0.693455	0.693293	0.693457	0.693072	0.693884	0.693139	0.693434	0.693252	0.693054	0.692913	0.692881	0.693311
ELMO1_12	7	0.693108	0.453293	0.693188	0.693108	0.693357	0.693539	0.693426	0.69314	0.694414	0.693422	0.692745	0.693097	0.693351	0.693291	0.693105	0.693337	0.693187	0.694915
ELMO1_13	7	0.693014	0.190776	0.693207	0.693014	0.693328	0.693416	0.692751	0.693032	0.693671	0.693244	0.693122	0.693582	0.692989	0.693351	0.693243	0.692991	0.693088	0.693024
ELMO1_14	7	0.692995	0.154744	0.693547	0.693325	0.692984	0.692776	0.693357	0.693292	0.693256	0.693317	0.693121	0.692956	0.692995	0.693368	0.694785	0.693236	0.693285	0.6938
ELMO1_15	7	0.693086	0.381542	0.6932	0.693414	0.693651	0.693595	0.693302	0.69277	0.692944	0.69338	0.693405	0.693086	0.69347	0.693165	0.693102	0.693158	0.693086	0.693158
ELMO1_16	7	0.693115	0.479942	0.693145	0.693276	0.693279	0.693131	0.693115	0.693244	0.69399	0.693577	0.692957	0.692965	0.693134	0.693272	0.692998	0.693841	0.693145	0.693274
ELMO1_17	7	0.693136	0.554902	0.693099	0.693283	0.693231	0.69347	0.693322	0.693945	0.693559	0.693413	0.693397	0.693144	0.692915	0.693179	0.69342	0.693136	0.692966	0.694032
ELMO1_18	7	0.693163	0.655483	0.693261	0.693195	0.693142	0.693693	0.693233	0.693525	0.69476	0.692954	0.693865	0.692959	0.693521	0.694963	0.693186	0.693163	0.693338	0.693356
ELMO1_19	7	0.693064	0.312889	0.693532	0.6932	0.693266	0.695025	0.693133	0.694458	0.693872	0.692968	0.692939	0.693099	0.692969	0.69326	0.693064	0.693173	0.693107	0.693395
ELMO1_2	7	0.693091	0.396298	0.69294	0.69309	0.693091	0.693541	0.693619	0.693647	0.693416	0.693301	0.694972	0.693331	0.694291	0.69317	0.693343	0.693208	0.692887	0.69348
ELMO1_20	7	0.693141	0.573784	0.693141	0.693103	0.693197	0.693598	0.693338	0.693411	0.693927	0.692995	0.693537	0.693237	0.693172	0.693267	0.693476	0.69301	0.69338	0.693697
ELMO1_21	7	0.693203	0.793195	0.693403	0.693741	0.693203	0.693305	0.693758	0.695471	0.694019	0.693252	0.694575	0.693161	0.693321	0.693203	0.693799	0.693245	0.69318	0.693469
ELMO1_22	7	0.693174	0.693422	0.69394	0.693174	0.693762	0.693703	0.693803	0.694727	0.693252	0.693163	0.694064	0.69342	0.692962	0.693805	0.694497	0.693535	0.694051	0.693107
ELMO1_23	7	0.693189	0.747334	0.693155	0.693679	0.693468	0.693533	0.693527	0.693189	0.693067	0.693177	0.693319	0.693985	0.693246	0.693654	0.693601	0.694017	0.693379	0.694024
ELMO1_24	7	0.693223	0.849156	0.693451	0.693304	0.694069	0.695179	0.692818	0.693392	0.696942	0.693382	0.69381	0.694535	0.693939	0.693223	0.692639	0.693128	0.693602	0.693644
ELMO1_25	7	0.693189	0.745791	0.693244	0.69343	0.693197	0.693407	0.69322	0.693387	0.693327	0.693117	0.694426	0.693116	0.693358	0.693189	0.693161	0.693228	0.69344	0.695267
ELMO1_26	7	0.69311	0.462603	0.693422	0.693697	0.693443	0.693862	0.693364	0.693322	0.696274	0.693481	0.69311	0.692886	0.693055	0.693202	0.692801	0.693308	0.693256	0.693856
ELMO1_27	7	0.693089	0.388802	0.693089	0.693005	0.693904	0.693501	0.695515	0.693471	0.693122	0.693192	0.69251	0.693219	0.693862	0.69405	0.693099	0.693219	0.692792	0.693477
ELMO1_28	7	0.692646	0.00042717	0.693833	0.693315	0.693271	0.69317	0.693873	0.693322	0.692562	0.693134	0.693288	0.692993	0.692166	0.694755	0.692717	0.694222	0.692499	0.692646
ELMO1_29	7	0.692647	0.000441552	0.693316	0.693035	0.693305	0.692823	0.693413	0.693493	0.692647	0.693778	0.693213	0.692165	0.693471	0.692659	0.692096	0.692617	0.693175	0.694538
ELMO1_3	7	0.692997	0.157554	0.692997	0.693523	0.693393	0.694191	0.693502	0.692819	0.694315	0.693755	0.694733	0.693013	0.692661	0.692836	0.693577	0.69386	0.694069	0.693056
ELMO1_30	7	0.692964	0.107982	0.693182	0.693728	0.693554	0.693357	0.693007	0.693622	0.693804	0.693701	0.692576	0.693176	0.692964	0.693198	0.692804	0.693339	0.692759	0.692983
ELMO1_31	7	0.693013	0.187999	0.692921	0.693318	0.693316	0.693421	0.693498	0.693077	0.693013	0.693098	0.693537	0.693666	0.693083	0.692902	0.6932	0.692985	0.695068	0.693671
ELMO1_32	7	0.692777	0.00626949	0.693522	0.693809	0.69303	0.693479	0.693117	0.692772	0.695087	0.69298	0.692777	0.693071	0.692945	0.693189	0.693113	0.692078	0.691986	0.693641
ELMO1_33	7	0.692923	0.0633339	0.692824	0.693045	0.692852	0.693049	0.693111	0.693322	0.692923	0.693368	0.694667	0.693117	0.693089	0.693771	0.692703	0.693266	0.693183	0.693306
ELMO1_34	7	0.693092	0.398923	0.693202	0.693108	0.692738	0.692938	0.693228	0.694356	0.693731	0.693081	0.693761	0.693132	0.693501	0.693345	0.693389	0.693092	0.693234	0.693434
ELMO1_35	7	0.692845	0.0201783	0.693099	0.693372	0.692385	0.69262	0.694243	0.693188	0.692833	0.693441	0.692911	0.694304	0.693072	0.693262	0.692956	0.692845	0.694021	0.693146
ELMO1_36	7	0.693026	0.216239	0.693366	0.693026	0.693283	0.693898	0.693193	0.693395	0.693624	0.692648	0.693794	0.693672	0.692989	0.693205	0.693058	0.69407	0.692875	0.693582
ELMO1_37	7	0.692894	0.0426463	0.693327	0.692737	0.693195	0.692894	0.693534	0.69338	0.69354	0.693226	0.692916	0.693804	0.692932	0.693226	0.692647	0.693233	0.692515	0.693092
ELMO1_4	7	0.69314	0.567853	0.693353	0.69333	0.693449	0.693437	0.693525	0.693401	0.694281	0.693101	0.692292	0.693406	0.693933	0.693171	0.693112	0.69314	0.694182	0.693386
ELMO1_5	7	0.69321	0.81187	0.693251	0.693619	0.693341	0.69321	0.693351	0.693288	0.69373	0.69346	0.693288	0.694139	0.693324	0.693766	0.693199	0.693067	0.693178	0.693429
ELMO1_6	7	0.693062	0.307795	0.693344	0.693278	0.693072	0.693347	0.69326	0.693186	0.693248	0.692916	0.693061	0.693062	0.693334	0.693327	0.693057	0.693296	0.693201	0.693188
ELMO1_7	7	0.693025	0.214681	0.693193	0.693195	0.693025	0.693826	0.693356	0.692925	0.69324	0.693144	0.693218	0.692958	0.692948	0.693147	0.693192	0.693528	0.693331	0.694536
ELMO1_8	7	0.693141	0.573413	0.693051	0.692957	0.693176	0.693657	0.693595	0.693303	0.693627	0.693475	0.693532	0.692743	0.693475	0.693215	0.693605	0.69447	0.693141	0.694195
ELMO1_9	7	0.693104	0.439646	0.693206	0.693104	0.693469	0.693325	0.693258	0.693137	0.693524	0.693152	0.693171	0.69298	0.693067	0.693262	0.69305	0.693306	0.693363	0.69319
ELN_0	7	0.693249	0.907262	0.693619	0.693246	0.693914	0.693107	0.693694	0.693594	0.693311	0.693467	0.694056	0.693112	0.693657	0.693249	0.693597	0.69337	0.693654	0.693345
ELN_1	7	0.693154	0.620665	0.693402	0.693287	0.693459	0.69339	0.69336	0.693154	0.693244	0.693586	0.69394	0.693095	0.693218	0.693927	0.693615	0.693274	0.693152	0.692985
EN2_0	7	0.693165	0.660776	0.693246	0.693397	0.693086	0.693312	0.694091	0.693286	0.693165	0.694351	0.693501	0.693093	0.693334	0.693519	0.693038	0.693609	0.693242	0.693397
EPDR1_0	7	0.693157	0.632563	0.6933	0.69317	0.69326	0.693263	0.693206	0.692503	0.695133	0.693127	0.693191	0.693721	0.694108	0.693373	0.693127	0.693261	0.693157	0.693901
EPDR1_1	7	0.692943	0.0825435	0.693651	0.69315	0.693279	0.693324	0.693102	0.693334	0.693343	0.693408	0.692588	0.692943	0.692882	0.693256	0.693171	0.69311	0.692718	0.693434
EPDR1_2	7	0.693049	0.271938	0.693405	0.693429	0.693484	0.693983	0.693621	0.693311	0.693313	0.692599	0.693782	0.693073	0.693147	0.693049	0.693418	0.693029	0.692571	0.693185
EPHA1-AS1_0	7	0.6921	9.79572e-12	0.691387	0.69232	0.6921	0.693283	0.692377	0.69246	0.692579	0.692941	0.692344	0.69155	0.692326	0.692805	0.692609	0.69208	0.692442	0.694129
EPHA1-AS1_1	7	0.692796	0.00882512	0.692731	0.693257	0.692814	0.693143	0.693946	0.692782	0.693854	0.692796	0.692436	0.692846	0.694226	0.69316	0.693502	0.693765	0.693738	0.693399
EPHA1-AS1_2	7	0.693089	0.390101	0.693316	0.693056	0.692877	0.693798	0.693963	0.692817	0.693089	0.693707	0.693757	0.693311	0.693343	0.695173	0.693983	0.694337	0.693284	0.69368
EPHA1-AS1_3	7	0.69305	0.274823	0.69299	0.693181	0.693186	0.69327	0.693559	0.693056	0.693176	0.692979	0.693362	0.693807	0.693523	0.693423	0.69305	0.693155	0.692902	0.69516
EPHA1-AS1_4	7	0.693097	0.414986	0.693255	0.693489	0.693312	0.693097	0.693291	0.692974	0.693047	0.692708	0.693238	0.694101	0.693576	0.693384	0.693133	0.693145	0.693142	0.693101
EPHA1-AS1_5	7	0.692777	0.00625575	0.692777	0.693569	0.692908	0.692962	0.693253	0.693326	0.693393	0.69326	0.693753	0.692639	0.693078	0.692772	0.69311	0.693083	0.693232	0.692653
EPHA1-AS1_6	7	0.693027	0.218478	0.693034	0.693027	0.693446	0.693485	0.694526	0.692728	0.69336	0.693288	0.693705	0.6932	0.693173	0.69306	0.692882	0.693552	0.693175	0.692994
EPHA1-AS1_7	7	0.69308	0.361138	0.693316	0.693005	0.69308	0.69327	0.693077	0.69331	0.693545	0.693442	0.692898	0.693152	0.693745	0.693759	0.693164	0.693259	0.693151	0.69722
EPHA1_0	7	0.691888	6.1589e-16	0.691888	0.693186	0.692857	0.69306	0.693399	0.693517	0.693415	0.692941	0.691539	0.693012	0.69235	0.69327	0.690919	0.693263	0.692912	0.690498
EPHA1_1	7	0.691689	1.69796e-20	0.692595	0.692552	0.69278	0.692608	0.691691	0.692113	0.692929	0.692675	0.692608	0.691427	0.691643	0.691689	0.692325	0.692205	0.691077	0.692123
EPHB4_0	7	0.693095	0.410407	0.693321	0.69314	0.693095	0.693268	0.693446	0.693187	0.693304	0.693358	0.693023	0.693114	0.693315	0.693365	0.693331	0.693028	0.69317	0.692916
EPHB4_1	7	0.693174	0.695771	0.693201	0.693333	0.693176	0.693274	0.692829	0.693333	0.693269	0.693308	0.693189	0.692838	0.693174	0.693639	0.69317	0.693242	0.693226	0.693231
EPHB6_0	7	0.69281	0.0112686	0.693855	0.693321	0.693221	0.692989	0.69268	0.693285	0.693876	0.693578	0.692952	0.69281	0.692744	0.69312	0.694124	0.693308	0.692805	0.693071
EPO_0	7	0.69309	0.392508	0.693307	0.693078	0.693153	0.69342	0.69373	0.693359	0.693284	0.693946	0.69309	0.693155	0.693217	0.693354	0.693086	0.693097	0.692991	0.693262
ERV3-1_0	7	0.692822	0.0136581	0.693238	0.693094	0.693624	0.693945	0.693143	0.693314	0.694006	0.692927	0.693161	0.69343	0.692822	0.693123	0.692721	0.692609	0.692799	0.693053
ERV3-1_1	7	0.69314	0.570447	0.693446	0.693263	0.693432	0.693251	0.693252	0.69342	0.693409	0.693362	0.693033	0.692894	0.69314	0.694299	0.693209	0.693164	0.693105	0.693266
ERVW-1_0	7	0.6934	0.999431	0.693884	0.693765	0.693936	0.693022	0.694443	0.69575	0.693159	0.693365	0.693481	0.693402	0.693707	0.693785	0.6934	0.693613	0.693602	0.693471
ESYT2_0	7	0.693209	0.809953	0.692817	0.693018	0.694916	0.693363	0.693853	0.693504	0.693321	0.69357	0.693403	0.692975	0.693693	0.693328	0.693209	0.693555	0.69327	0.693941
ESYT2_1	7	0.693179	0.710398	0.693284	0.693179	0.69339	0.693308	0.693724	0.693387	0.694077	0.693284	0.694187	0.692928	0.693131	0.693257	0.693133	0.69338	0.693523	0.693293
ESYT2_2	7	0.69298	0.130729	0.693393	0.693242	0.69321	0.693468	0.693185	0.69298	0.694919	0.693143	0.693567	0.692771	0.693175	0.692863	0.692882	0.693135	0.693369	0.693416
ESYT2_3	7	0.693378	0.998399	0.693406	0.693445	0.693614	0.693796	0.693074	0.693388	0.693378	0.693386	0.69569	0.69331	0.694005	0.69331	0.693389	0.694677	0.693636	0.694131
ESYT2_4	7	0.693446	0.999948	0.693549	0.693065	0.693446	0.693808	0.694706	0.693948	0.696697	0.693707	0.693038	0.693364	0.69347	0.693728	0.693468	0.693644	0.694512	0.694431
ESYT2_5	7	0.693445	0.999944	0.694051	0.69327	0.694589	0.693872	0.695361	0.693853	0.693535	0.69348	0.694673	0.694011	0.695307	0.693373	0.693445	0.694615	0.693395	0.69547
ESYT2_6	7	0.693183	0.725015	0.693305	0.693395	0.69304	0.693689	0.693183	0.69435	0.693609	0.693199	0.693967	0.69307	0.693583	0.693306	0.693511	0.693132	0.693993	0.693485
ESYT2_7	7	0.693218	0.834109	0.693426	0.693577	0.694813	0.693732	0.693574	0.693727	0.693159	0.693285	0.694335	0.692981	0.693347	0.693218	0.693027	0.693316	0.693882	0.693425
ESYT2_8	7	0.693223	0.849052	0.693436	0.693621	0.693477	0.693546	0.693265	0.693223	0.693253	0.693836	0.693676	0.693414	0.693238	0.694295	0.693334	0.692988	0.693203	0.693164
ETV1_0	7	0.693137	0.559339	0.692797	0.692876	0.693772	0.693601	0.694028	0.692914	0.693513	0.693137	0.69566	0.693367	0.693238	0.693155	0.693544	0.694646	0.694056	0.693604
ETV1_1	7	0.692862	0.0261514	0.693314	0.69309	0.693728	0.692448	0.692862	0.693404	0.693539	0.693257	0.693679	0.692837	0.693303	0.69304	0.69284	0.693283	0.693138	0.692908
ETV1_2	7	0.693127	0.52036	0.693178	0.693646	0.693749	0.693573	0.693379	0.695474	0.693165	0.692545	0.694237	0.693283	0.693048	0.693673	0.693062	0.693542	0.693127	0.693698
ETV1_3	7	0.692883	0.0359963	0.692828	0.693017	0.693162	0.693366	0.692784	0.692905	0.693212	0.692964	0.692883	0.69342	0.69292	0.693084	0.691402	0.692981	0.693397	0.694153
ETV1_4	7	0.692894	0.0423396	0.692882	0.6929	0.692897	0.692889	0.693115	0.693287	0.69368	0.692602	0.692894	0.69295	0.692934	0.693824	0.69318	0.693486	0.693118	0.693054
ETV1_5	7	0.693035	0.236678	0.693191	0.693293	0.693172	0.69354	0.693293	0.693238	0.692955	0.693203	0.693867	0.693035	0.693435	0.693285	0.69319	0.692957	0.693133	0.692965
ETV1_6	7	0.692951	0.0915325	0.693081	0.693781	0.693316	0.693473	0.693228	0.692711	0.692987	0.693627	0.692905	0.692951	0.692807	0.693088	0.693002	0.693177	0.693075	0.695399
ETV1_7	7	0.693011	0.185391	0.693026	0.694601	0.693011	0.693531	0.692869	0.693424	0.693194	0.692722	0.693235	0.693073	0.692899	0.693069	0.693301	0.694147	0.693056	0.693287
EVX1_0	7	0.693179	0.711449	0.693839	0.693181	0.693683	0.693435	0.693151	0.69331	0.693246	0.698995	0.693237	0.69311	0.693532	0.693394	0.693253	0.693164	0.693179	0.693318
EXOC4_0	7	0.693192	0.755293	0.693254	0.693221	0.693192	0.693382	0.69313	0.693552	0.693681	0.693271	0.694052	0.693261	0.693303	0.693601	0.693072	0.693758	0.693089	0.693625
EXOC4_1	7	0.693345	0.994102	0.693216	0.694093	0.693634	0.693908	0.693453	0.693466	0.693571	0.6941	0.695115	0.693134	0.693819	0.694122	0.693345	0.693114	0.694163	0.693406
EXOC4_10	7	0.693307	0.978788	0.693168	0.693702	0.69394	0.693725	0.693563	0.693334	0.693629	0.693312	0.69385	0.69334	0.693393	0.693307	0.693146	0.693174	0.693536	0.693344
EXOC4_11	7	0.693335	0.991576	0.693768	0.693728	0.693246	0.693856	0.693355	0.693565	0.694252	0.693297	0.693239	0.693579	0.693964	0.693408	0.695086	0.695289	0.693441	0.693335
EXOC4_12	7	0.693438	0.999916	0.693275	0.694046	0.693666	0.693982	0.693587	0.695013	0.695751	0.693362	0.696106	0.693438	0.693862	0.693597	0.693955	0.693295	0.694079	0.693677
EXOC4_13	7	0.693312	0.981715	0.693727	0.693433	0.694285	0.693684	0.693643	0.694357	0.694417	0.693341	0.694589	0.693337	0.693104	0.693312	0.693293	0.694106	0.693227	0.69423
EXOC4_14	7	0.693426	0.999839	0.69369	0.694564	0.693915	0.694495	0.693686	0.693482	0.693727	0.693411	0.693334	0.694862	0.693306	0.693426	0.694528	0.693688	0.693928	0.693839
EXOC4_15	7	0.693201	0.784333	0.692993	0.693343	0.693715	0.69395	0.693795	0.69309	0.693201	0.693437	0.693491	0.693776	0.693614	0.693027	0.693856	0.69439	0.693325	0.6936
EXOC4_16	7	0.693449	0.999956	0.694288	0.693714	0.693721	0.693605	0.694489	0.693486	0.693897	0.693215	0.695285	0.693449	0.694111	0.69384	0.693443	0.693261	0.693671	0.693739
EXOC4_17	7	0.693328	0.98918	0.693349	0.693292	0.693533	0.693994	0.693897	0.693211	0.69525	0.693679	0.694448	0.693271	0.693515	0.693567	0.693406	0.694179	0.693356	0.693328
EXOC4_18	7	0.693324	0.987793	0.693324	0.693251	0.693126	0.694437	0.69341	0.694064	0.693402	0.693275	0.693623	0.693578	0.693342	0.693565	0.695662	0.69382	0.694437	0.694347
EXOC4_19	7	0.693416	0.999733	0.694154	0.695002	0.693511	0.693658	0.694147	0.694329	0.693351	0.693975	0.694521	0.693455	0.693416	0.693526	0.693151	0.693214	0.693764	0.694288
EXOC4_2	7	0.693293	0.968191	0.69308	0.693186	0.693904	0.693412	0.693621	0.693293	0.694846	0.69331	0.693308	0.693064	0.69429	0.693519	0.693849	0.693404	0.694615	0.693473
EXOC4_20	7	0.693404	0.999518	0.693271	0.694146	0.693806	0.695383	0.694126	0.693701	0.693493	0.693528	0.693637	0.693504	0.694364	0.6938	0.693207	0.693383	0.693555	0.693404
EXOC4_21	7	0.693199	0.77976	0.693207	0.693322	0.69383	0.693416	0.693583	0.693223	0.693066	0.693397	0.692999	0.693199	0.6935	0.693574	0.693301	0.696722	0.693158	0.693595
EXOC4_22	7	0.693325	0.988271	0.693747	0.693381	0.693249	0.693474	0.693721	0.693543	0.69389	0.693689	0.694007	0.693484	0.693325	0.693862	0.693188	0.695178	0.693925	0.693303
EXOC4_23	7	0.693219	0.839573	0.693384	0.693237	0.693392	0.693839	0.693532	0.693321	0.693541	0.693418	0.694085	0.69315	0.693158	0.693586	0.693219	0.693332	0.693279	0.693202
EXOC4_24	7	0.693224	0.852019	0.693273	0.693264	0.69348	0.693297	0.693581	0.693335	0.693409	0.693224	0.694148	0.693214	0.693276	0.69326	0.693159	0.693166	0.693263	0.693379
EXOC4_25	7	0.693218	0.836771	0.693124	0.693226	0.693746	0.693282	0.693302	0.693397	0.693947	0.693515	0.693523	0.69329	0.693392	0.693306	0.693159	0.693186	0.693259	0.693218
EXOC4_26	7	0.693082	0.366582	0.693302	0.693302	0.69305	0.693362	0.693352	0.693326	0.693249	0.693112	0.693098	0.693038	0.693016	0.693267	0.693082	0.69458	0.693177	0.693207
EXOC4_27	7	0.693226	0.856737	0.693195	0.693226	0.693438	0.693594	0.693667	0.693441	0.693974	0.693367	0.694229	0.693282	0.693432	0.693286	0.693156	0.693025	0.693843	0.693964
EXOC4_28	7	0.693177	0.705122	0.693299	0.693203	0.693206	0.693522	0.693871	0.693431	0.693412	0.69336	0.693008	0.693187	0.693177	0.693193	0.693234	0.69314	0.69316	0.693473
EXOC4_3	7	0.693253	0.915045	0.693133	0.693592	0.69411	0.693361	0.693558	0.693419	0.693567	0.693309	0.693253	0.693076	0.693546	0.692958	0.693818	0.69356	0.694091	0.693738
EXOC4_4	7	0.693277	0.951819	0.693225	0.693152	0.693565	0.69348	0.693598	0.693291	0.693514	0.693399	0.69419	0.693345	0.693391	0.693277	0.694585	0.693117	0.69394	0.694038
EXOC4_5	7	0.69331	0.980493	0.693142	0.693144	0.693335	0.693784	0.694772	0.694008	0.694932	0.69331	0.694437	0.693721	0.693338	0.693934	0.693461	0.695235	0.693698	0.693241
EXOC4_6	7	0.693297	0.97154	0.693297	0.693281	0.69365	0.694075	0.693199	0.693866	0.694355	0.693727	0.694093	0.693785	0.693805	0.694002	0.693294	0.693777	0.693522	0.69352
EXOC4_7	7	0.693235	0.87867	0.693829	0.693793	0.693165	0.693927	0.693015	0.693558	0.693282	0.693294	0.695092	0.693477	0.693696	0.693235	0.693109	0.693304	0.693371	0.693792
EXOC4_8	7	0.693163	0.65424	0.694059	0.693367	0.693188	0.693656	0.693371	0.693125	0.693433	0.69325	0.693364	0.693109	0.693572	0.693801	0.693181	0.692975	0.693163	0.69388
EXOC4_9	7	0.69319	0.750142	0.693349	0.693182	0.693065	0.693496	0.693363	0.693787	0.693656	0.693335	0.693352	0.693955	0.693732	0.693409	0.69319	0.693137	0.693416	0.694555
EZH2_0	7	0.693041	0.251739	0.693068	0.693547	0.693183	0.693765	0.693041	0.692971	0.69331	0.693268	0.694419	0.693166	0.692889	0.692896	0.693292	0.69503	0.693831	0.693449
EZH2_1	7	0.692899	0.0452523	0.693198	0.692046	0.693958	0.693361	0.692811	0.693552	0.69303	0.693162	0.692561	0.693723	0.693501	0.692899	0.693069	0.692922	0.693351	0.693476
EZH2_2	7	0.692667	0.00068404	0.693073	0.693067	0.693029	0.693253	0.692922	0.693418	0.692436	0.692974	0.692551	0.69292	0.692167	0.693709	0.69353	0.692667	0.693016	0.692959
EZH2_3	7	0.693137	0.55712	0.693184	0.694118	0.693451	0.693573	0.692732	0.693268	0.693253	0.693427	0.692903	0.693137	0.693241	0.693533	0.693247	0.694351	0.692817	0.693233
FABP5P3_0	7	0.693579	1	0.693351	0.693489	0.694245	0.693681	0.693948	0.694645	0.693709	0.694001	0.693932	0.694534	0.693579	0.693603	0.693768	0.693425	0.694666	0.693844
FAM126A_0	7	0.69307	0.331795	0.693277	0.693014	0.693295	0.693577	0.693179	0.693252	0.693789	0.69301	0.693189	0.693064	0.69307	0.693339	0.69317	0.694349	0.69321	0.693464
FAM126A_1	7	0.693045	0.26223	0.692982	0.693221	0.692447	0.693766	0.693045	0.693215	0.693284	0.693087	0.693038	0.693059	0.693638	0.693338	0.693155	0.69327	0.693258	0.693311
FAM126A_2	7	0.693021	0.205631	0.693401	0.693021	0.693117	0.693199	0.69313	0.693009	0.693453	0.692967	0.693043	0.693262	0.693115	0.69332	0.693232	0.693	0.693232	0.693927
FAM126A_3	7	0.693128	0.524744	0.693143	0.693233	0.693141	0.693387	0.693193	0.693116	0.694331	0.693268	0.693975	0.693464	0.693053	0.693133	0.693128	0.694806	0.692691	0.693338
FAM126A_4	7	0.693069	0.327924	0.693184	0.693271	0.693328	0.692996	0.693447	0.693705	0.693539	0.693048	0.693069	0.693128	0.693167	0.693512	0.693253	0.693232	0.692889	0.693335
FAM131B_0	7	0.693326	0.988657	0.693713	0.692659	0.693397	0.693346	0.693525	0.693844	0.694063	0.693913	0.693889	0.693602	0.69314	0.695107	0.693235	0.693326	0.693965	0.693728
FAM133B_0	7	0.693439	0.999922	0.694128	0.694547	0.694313	0.693653	0.693815	0.693929	0.693546	0.693395	0.694941	0.693767	0.694005	0.693656	0.693223	0.693439	0.693245	0.694477
FAM133B_1	7	0.693546	1	0.694329	0.693634	0.694178	0.693322	0.695006	0.693986	0.693342	0.694234	0.694117	0.695088	0.694231	0.69432	0.693546	0.693642	0.693693	0.693518
FAM180A_0	7	0.693217	0.833667	0.694004	0.693368	0.693278	0.694029	0.693379	0.693666	0.693217	0.693276	0.693466	0.693808	0.693468	0.693951	0.693094	0.693158	0.693105	0.693599
FAM180A_1	7	0.69324	0.88853	0.69324	0.694978	0.693422	0.695026	0.693422	0.693424	0.693128	0.69328	0.69373	0.693073	0.695147	0.694232	0.695039	0.693724	0.693177	0.693397
FAM185A_0	7	0.692586	0.000101949	0.692566	0.693212	0.692586	0.693122	0.69257	0.692832	0.692881	0.692746	0.692747	0.692794	0.693233	0.693137	0.693455	0.692986	0.693527	0.692469
FAM185A_1	7	0.693282	0.957434	0.693491	0.693429	0.69345	0.693199	0.693829	0.693366	0.693393	0.693416	0.6935	0.693159	0.693508	0.693363	0.693139	0.693559	0.694456	0.693282
FAM185A_2	7	0.693188	0.74411	0.693448	0.694965	0.693285	0.693415	0.693464	0.694137	0.694028	0.693188	0.693786	0.693094	0.693491	0.693707	0.693138	0.693244	0.693101	0.693724
FAM185A_3	7	0.693167	0.668777	0.693196	0.693216	0.693145	0.693545	0.693279	0.693167	0.693253	0.695558	0.693035	0.693441	0.693528	0.693455	0.693434	0.694371	0.693149	0.693294
FAM200A_0	7	0.693259	0.926114	0.693259	0.693802	0.693248	0.693944	0.693739	0.693404	0.693299	0.693396	0.692915	0.693767	0.693458	0.693469	0.69341	0.693581	0.693366	0.692966
FAM20C_0	7	0.693208	0.807311	0.693442	0.69356	0.693633	0.693247	0.693361	0.693272	0.693244	0.693208	0.693178	0.693956	0.693547	0.693223	0.693389	0.693076	0.693165	0.693371
FAM20C_1	7	0.693133	0.543465	0.693963	0.693333	0.69403	0.694262	0.693339	0.693567	0.692873	0.693133	0.693973	0.69337	0.693041	0.693181	0.693179	0.692848	0.693463	0.6941
FAM20C_2	7	0.693208	0.807847	0.694071	0.693368	0.693232	0.693194	0.693869	0.693728	0.693006	0.693229	0.693789	0.693515	0.693265	0.69333	0.693053	0.693234	0.693208	0.693436
FAM20C_3	7	0.693262	0.930398	0.693446	0.693437	0.693227	0.693262	0.693628	0.69349	0.69337	0.693292	0.693647	0.692993	0.693711	0.693292	0.693325	0.693168	0.693302	0.693728
FAM20C_4	7	0.6931	0.427846	0.693103	0.693131	0.693405	0.692852	0.693395	0.6931	0.692972	0.693163	0.69318	0.69311	0.693122	0.692719	0.693261	0.695319	0.693107	0.693355
FAM220A_0	7	0.692834	0.0167795	0.692683	0.693173	0.692985	0.692854	0.693366	0.693302	0.693453	0.692367	0.693278	0.692817	0.69311	0.693173	0.693172	0.693883	0.692834	0.693495
FAM220A_1	7	0.692949	0.0890618	0.692972	0.693185	0.692717	0.693122	0.692949	0.693387	0.693139	0.693727	0.692873	0.692679	0.692996	0.693349	0.692989	0.693288	0.693325	0.693927
FAM221A_0	7	0.693287	0.962996	0.694866	0.69322	0.694486	0.694011	0.693105	0.695428	0.694541	0.693381	0.69297	0.693475	0.696208	0.693657	0.693287	0.696202	0.693682	0.694607
FAM221A_1	7	0.693189	0.745119	0.693198	0.694198	0.693213	0.693317	0.693231	0.693363	0.693189	0.693715	0.693202	0.693069	0.693327	0.693775	0.693149	0.693091	0.693215	0.693676
FAM3C_0	7	0.693102	0.433472	0.692828	0.693063	0.693133	0.693123	0.693134	0.69332	0.693907	0.693253	0.693588	0.693102	0.693128	0.693284	0.693155	0.692729	0.69363	0.693352
FAM3C_1	7	0.693176	0.70265	0.693267	0.693397	0.69319	0.693315	0.693196	0.693969	0.693366	0.693352	0.69293	0.693362	0.692938	0.693283	0.693082	0.693176	0.693259	0.693349
FAM3C_2	7	0.693156	0.628281	0.693156	0.694294	0.693672	0.693298	0.693416	0.693209	0.693038	0.693359	0.693304	0.693193	0.692951	0.693146	0.693311	0.693467	0.693188	0.693183
FAM71F1_0	7	0.693236	0.879588	0.692988	0.69339	0.69329	0.69322	0.693253	0.693352	0.693796	0.693463	0.694098	0.693849	0.693929	0.69342	0.693112	0.693236	0.693272	0.69326
FAM71F1_1	7	0.693209	0.808619	0.693238	0.693253	0.69308	0.693422	0.693426	0.693042	0.693253	0.693215	0.69262	0.693543	0.693691	0.693409	0.69382	0.693213	0.693569	0.693209
FAM71F2_0	7	0.693151	0.610739	0.693404	0.69321	0.693956	0.693151	0.693119	0.694765	0.694018	0.693287	0.693577	0.693185	0.693413	0.693616	0.693292	0.693134	0.69314	0.693326
FAM71F2_1	7	0.693177	0.70632	0.693219	0.693403	0.693427	0.693342	0.693177	0.693197	0.693105	0.693475	0.693128	0.693211	0.692975	0.693588	0.693476	0.693282	0.693194	0.693275
FASTK_0	7	0.693066	0.319628	0.693639	0.693296	0.69331	0.692899	0.693192	0.693066	0.69364	0.693226	0.69344	0.692923	0.693602	0.693432	0.692563	0.693117	0.693306	0.693158
FBXL13_0	7	0.693151	0.611629	0.693173	0.693135	0.693321	0.693223	0.693182	0.693584	0.693032	0.693411	0.693151	0.69336	0.692921	0.693287	0.693902	0.693154	0.693753	0.693527
FBXL13_1	7	0.693276	0.950519	0.693066	0.693932	0.694131	0.693636	0.694668	0.693539	0.693537	0.693276	0.693874	0.69345	0.693339	0.693444	0.693143	0.694676	0.692909	0.693406
FBXL13_2	7	0.693203	0.792671	0.693184	0.693337	0.693271	0.693203	0.695608	0.694956	0.69322	0.693544	0.693687	0.693179	0.693874	0.693185	0.693487	0.694227	0.693313	0.693214
FBXL13_3	7	0.693144	0.583318	0.69265	0.692962	0.693446	0.693502	0.692793	0.694196	0.693629	0.693484	0.693311	0.693371	0.693399	0.693885	0.693144	0.693823	0.693252	0.693361
FBXL13_4	7	0.692987	0.140939	0.693549	0.692991	0.693397	0.693622	0.693047	0.693303	0.693733	0.693117	0.693002	0.693513	0.692852	0.692985	0.693123	0.694104	0.692987	0.692802
FBXL13_5	7	0.693009	0.181234	0.693074	0.693424	0.69257	0.693128	0.693009	0.693061	0.693432	0.693127	0.695595	0.69308	0.693898	0.695055	0.693156	0.69296	0.693592	0.692752
FBXL13_6	7	0.693089	0.388802	0.693099	0.692987	0.693264	0.69346	0.693375	0.693427	0.694172	0.692925	0.694495	0.693183	0.692695	0.693136	0.693093	0.693131	0.693089	0.693361
FBXL13_7	7	0.692932	0.0712973	0.693573	0.693442	0.69328	0.69348	0.692941	0.692996	0.693087	0.693268	0.692152	0.692932	0.692618	0.693137	0.693259	0.693052	0.692637	0.693208
FBXL13_8	7	0.693094	0.407845	0.693548	0.693103	0.692855	0.693384	0.694665	0.6932	0.692617	0.69289	0.694405	0.693526	0.69355	0.694589	0.693105	0.693094	0.693135	0.694037
FBXL18_0	7	0.693166	0.665545	0.693102	0.693128	0.693462	0.6941	0.693235	0.69315	0.69329	0.693729	0.693334	0.693166	0.693327	0.693305	0.693265	0.693266	0.693297	0.696009
FBXL18_1	7	0.693115	0.477807	0.693001	0.693177	0.693897	0.694086	0.693394	0.694383	0.693707	0.693374	0.693725	0.692847	0.69322	0.693181	0.693232	0.693011	0.693592	0.693115
FBXL18_2	7	0.693364	0.997156	0.69313	0.693325	0.694	0.693636	0.693751	0.694332	0.693364	0.693729	0.693802	0.694028	0.693469	0.693301	0.694127	0.693531	0.693484	0.693404
FBXL18_3	7	0.693079	0.356916	0.692914	0.693201	0.693079	0.693356	0.693345	0.693304	0.693001	0.693112	0.692923	0.693164	0.693431	0.69355	0.693199	0.693524	0.693189	0.693124
FBXO24_0	7	0.692914	0.0563529	0.693325	0.693129	0.693785	0.693054	0.693354	0.693127	0.693349	0.693189	0.692914	0.69309	0.693116	0.693253	0.692837	0.69289	0.692854	0.693185
FDPSP2_0	7	0.693131	0.536365	0.693131	0.69328	0.69321	0.695667	0.693319	0.693074	0.693185	0.693537	0.693121	0.693015	0.693428	0.693463	0.693248	0.69335	0.693291	0.693207
FERD3L_0	7	0.693031	0.227046	0.693289	0.692809	0.693305	0.69335	0.693997	0.693132	0.693031	0.693164	0.69303	0.693029	0.693052	0.693509	0.693551	0.693103	0.693218	0.693162
FEZF1-AS1_0	7	0.693162	0.652557	0.69294	0.693281	0.693074	0.693579	0.693864	0.693162	0.693262	0.693721	0.69319	0.693837	0.696124	0.693599	0.69354	0.693146	0.693765	0.693173
FEZF1_0	7	0.693172	0.689137	0.693224	0.693454	0.693516	0.694377	0.693214	0.693285	0.693142	0.693172	0.693995	0.693094	0.693481	0.693205	0.693117	0.693262	0.693418	0.693278
FGL2_0	7	0.692962	0.104775	0.693387	0.69325	0.693471	0.693967	0.696723	0.69351	0.692971	0.692978	0.692898	0.692962	0.69291	0.693501	0.693402	0.693171	0.692762	0.693235
FIGNL1_0	7	0.693118	0.487801	0.693256	0.693148	0.693118	0.693209	0.693317	0.693707	0.693107	0.693111	0.693082	0.693485	0.693205	0.695826	0.693273	0.693185	0.693311	0.693459
FIS1_0	7	0.693148	0.598127	0.69291	0.694407	0.69344	0.694196	0.692836	0.694634	0.693148	0.695203	0.693831	0.694021	0.694057	0.694498	0.693069	0.693333	0.69343	0.693843
FKBP14_0	7	0.693237	0.8838	0.693405	0.693048	0.693319	0.693558	0.693251	0.693709	0.693182	0.693272	0.693854	0.69346	0.693237	0.694475	0.693252	0.693259	0.693204	0.693457
FKBP9_0	7	0.693145	0.589368	0.693606	0.693155	0.693321	0.69363	0.693145	0.69339	0.693422	0.693413	0.693286	0.693306	0.693317	0.693424	0.693239	0.693122	0.693145	0.693066
FKBP9_1	7	0.693101	0.429377	0.693456	0.693294	0.693779	0.693363	0.693273	0.69323	0.693072	0.693022	0.693002	0.693116	0.693101	0.693282	0.693141	0.6935	0.693337	0.693194
FKBP9_2	7	0.693054	0.285374	0.69317	0.69335	0.693163	0.693041	0.693153	0.693248	0.692983	0.693036	0.69319	0.693198	0.693194	0.693054	0.693281	0.693442	0.693132	0.693234
FLJ40288_0	7	0.692814	0.0120791	0.693232	0.692639	0.69317	0.693172	0.692942	0.692924	0.692929	0.693084	0.693133	0.692343	0.693027	0.692814	0.693048	0.692574	0.693146	0.692937
FLJ40288_1	7	0.693209	0.810986	0.693272	0.693796	0.693305	0.694159	0.694182	0.693312	0.693812	0.691713	0.693374	0.693245	0.693209	0.693269	0.693144	0.693356	0.693036	0.693252
FLJ40288_2	7	0.693031	0.227138	0.692919	0.693031	0.693307	0.693711	0.69363	0.693223	0.692945	0.693234	0.693423	0.692956	0.693258	0.693177	0.693172	0.695146	0.693188	0.693162
FLJ40288_3	7	0.693058	0.295138	0.693184	0.693191	0.693159	0.693595	0.692609	0.693107	0.693268	0.693269	0.693966	0.693058	0.693054	0.692978	0.693098	0.693116	0.693249	0.693575
FLJ40288_4	7	0.6931	0.425978	0.693277	0.693245	0.693112	0.69373	0.693317	0.693067	0.693069	0.693498	0.69303	0.6931	0.693148	0.693283	0.693326	0.693142	0.693435	0.693176
FLNC_0	7	0.692758	0.00436313	0.693047	0.69321	0.692306	0.692758	0.693042	0.692912	0.69401	0.693101	0.69351	0.693097	0.693141	0.692767	0.692309	0.692478	0.692999	0.693597
FLNC_1	7	0.692984	0.13629	0.693131	0.693421	0.693034	0.693224	0.692194	0.69371	0.693224	0.692	0.693194	0.693124	0.692984	0.693087	0.69305	0.692835	0.693178	0.693111
FOXK1_0	7	0.693104	0.439991	0.693334	0.693165	0.693132	0.693208	0.692797	0.693333	0.694355	0.692797	0.69399	0.693047	0.693379	0.693529	0.693264	0.693104	0.693905	0.693367
FOXK1_1	7	0.693181	0.718084	0.693449	0.693181	0.693866	0.694729	0.693072	0.693205	0.69323	0.693373	0.692906	0.69337	0.693492	0.69349	0.693573	0.693649	0.693095	0.693335
FOXK1_2	7	0.69317	0.679552	0.693431	0.69317	0.693426	0.693351	0.693309	0.693278	0.693292	0.693745	0.694204	0.693057	0.693365	0.693376	0.693157	0.693269	0.693883	0.693119
FOXK1_3	7	0.693169	0.675476	0.693437	0.693108	0.693197	0.693251	0.693154	0.693248	0.693987	0.693099	0.693505	0.693245	0.693421	0.693257	0.693196	0.693169	0.693375	0.693317
FOXK1_4	7	0.693087	0.382988	0.693539	0.693	0.693886	0.693796	0.692781	0.693404	0.693383	0.693186	0.693971	0.693087	0.693184	0.69363	0.69333	0.693631	0.693065	0.694891
FOXK1_5	7	0.692959	0.100716	0.693249	0.692826	0.693168	0.693975	0.693343	0.69332	0.69319	0.692959	0.692465	0.693638	0.692934	0.693314	0.693332	0.693327	0.693192	0.693274
FOXP2_0	7	0.693051	0.277568	0.693051	0.69314	0.693129	0.692987	0.693159	0.694377	0.693067	0.693737	0.694377	0.693412	0.693305	0.693874	0.693363	0.692999	0.692986	0.69316
FOXP2_1	7	0.693102	0.4319	0.693192	0.693401	0.693257	0.694039	0.693113	0.69311	0.694061	0.693429	0.693065	0.693102	0.693423	0.693432	0.693092	0.693031	0.693514	0.693426
FOXP2_2	7	0.693172	0.685771	0.693135	0.693171	0.693255	0.693597	0.693496	0.693327	0.693497	0.694115	0.693906	0.693182	0.693419	0.693217	0.693269	0.692921	0.693172	0.693186
FOXP2_3	7	0.693081	0.364699	0.693544	0.693207	0.693079	0.693263	0.694022	0.69348	0.693033	0.693245	0.694032	0.693017	0.693081	0.693162	0.693292	0.693303	0.693172	0.693161
FOXP2_4	7	0.693188	0.743099	0.693423	0.69324	0.693137	0.693532	0.693372	0.693655	0.693897	0.693461	0.693218	0.693195	0.693379	0.693095	0.693529	0.693227	0.693188	0.693161
FOXP2_5	7	0.693181	0.718432	0.693169	0.693055	0.693008	0.693246	0.693181	0.693358	0.694086	0.693181	0.693362	0.693222	0.693233	0.693255	0.693457	0.693271	0.693211	0.69331
FOXP2_6	7	0.693145	0.588403	0.693242	0.693145	0.6932	0.693488	0.694994	0.695467	0.693975	0.693092	0.693186	0.693217	0.69336	0.69337	0.692618	0.692938	0.693169	0.693279
FOXP2_7	7	0.693089	0.38864	0.692945	0.693479	0.693308	0.693196	0.692914	0.693153	0.693054	0.69342	0.693089	0.693461	0.693269	0.693491	0.693199	0.693211	0.693124	0.693211
FSCN1_0	7	0.692968	0.11287	0.693275	0.693277	0.692381	0.693502	0.69343	0.693247	0.69351	0.694008	0.693229	0.692811	0.692968	0.692855	0.693148	0.693722	0.693205	0.693759
FSCN1_1	7	0.69311	0.45997	0.693305	0.69311	0.693093	0.693141	0.695341	0.693223	0.694876	0.69394	0.693283	0.693467	0.69286	0.693481	0.693001	0.693409	0.693295	0.693589
FSCN3_0	7	0.69267	0.000725469	0.693108	0.693923	0.693224	0.693132	0.69315	0.69267	0.693364	0.693225	0.693193	0.692497	0.692532	0.692863	0.692542	0.693451	0.693654	0.693319
FZD1_0	7	0.692562	5.64267e-05	0.692562	0.6925	0.692414	0.693415	0.693184	0.693066	0.693092	0.692954	0.693091	0.693043	0.692704	0.693244	0.693313	0.691941	0.69265	0.693254
FZD9_0	7	0.693361	0.996804	0.693267	0.693643	0.693414	0.69391	0.694396	0.694463	0.693784	0.693361	0.693422	0.693938	0.693831	0.694558	0.693208	0.694769	0.694356	0.693205
GAL3ST4_0	7	0.694061	1	0.694826	0.693444	0.695393	0.693473	0.698478	0.694755	0.693733	0.694061	0.694407	0.695845	0.694791	0.695022	0.694293	0.694929	0.694242	0.695483
GALNT11_0	7	0.693193	0.759745	0.694025	0.693253	0.69292	0.693674	0.693165	0.69331	0.694242	0.693193	0.693981	0.694365	0.693145	0.693321	0.693791	0.694107	0.693596	0.693768
GALNT11_1	7	0.693442	0.999933	0.693736	0.69284	0.695347	0.694407	0.693526	0.693388	0.693682	0.693442	0.694705	0.694002	0.693453	0.693513	0.693295	0.693604	0.693499	0.694033
GALNT11_2	7	0.693206	0.800827	0.693204	0.693479	0.693704	0.693837	0.693651	0.693059	0.693494	0.693789	0.693076	0.693206	0.693215	0.693911	0.694225	0.694154	0.69399	0.693421
GALNTL5_0	7	0.693209	0.808322	0.693439	0.693186	0.693478	0.693525	0.69348	0.693276	0.693458	0.693227	0.694748	0.69328	0.693209	0.693454	0.693196	0.693128	0.693248	0.696064
GALNTL5_1	7	0.693184	0.728459	0.693314	0.693241	0.694814	0.693984	0.693154	0.693389	0.693862	0.693177	0.693374	0.693277	0.693466	0.693252	0.693131	0.693194	0.693184	0.693908
GALNTL5_2	7	0.693206	0.799312	0.693417	0.693467	0.69323	0.693398	0.693653	0.693053	0.694333	0.693455	0.693194	0.693369	0.693206	0.693313	0.693169	0.693471	0.69331	0.693875
GALNTL5_3	7	0.693199	0.778491	0.693246	0.693121	0.693532	0.693351	0.693491	0.693293	0.693322	0.694155	0.693069	0.693722	0.693514	0.693238	0.693199	0.693542	0.693334	0.693136
GALNTL5_4	7	0.693152	0.61237	0.693425	0.693098	0.693288	0.693191	0.693006	0.693209	0.693292	0.693287	0.692952	0.693316	0.693231	0.693994	0.693246	0.694523	0.693152	0.693268
GATAD1_0	7	0.693233	0.872836	0.693645	0.693218	0.693447	0.693151	0.695121	0.693827	0.693115	0.694017	0.693704	0.693256	0.694354	0.693657	0.693462	0.693233	0.693498	0.693589
GBX1_0	7	0.693327	0.989022	0.693329	0.693809	0.694121	0.69418	0.693342	0.693327	0.693009	0.693766	0.693545	0.693214	0.693447	0.694376	0.693229	0.693624	0.694113	0.69345
GCC1_0	7	0.692996	0.156619	0.692827	0.693452	0.693563	0.692991	0.693539	0.693256	0.692975	0.693749	0.693625	0.693206	0.693218	0.692996	0.69362	0.693317	0.693228	0.69309
GCK_0	7	0.693127	0.52182	0.69342	0.693231	0.692805	0.693223	0.693379	0.693399	0.693611	0.693145	0.693194	0.693197	0.693049	0.693163	0.693127	0.693426	0.693282	0.693095
GCK_1	7	0.693198	0.775624	0.693509	0.693227	0.69379	0.693374	0.693218	0.693198	0.693009	0.693208	0.693271	0.693176	0.693251	0.693234	0.693436	0.693306	0.693168	0.6935
GET4_0	7	0.692643	0.000395085	0.692809	0.692857	0.692643	0.692169	0.693204	0.692063	0.693037	0.693954	0.694997	0.692916	0.692397	0.693202	0.69373	0.692925	0.692926	0.693409
GET4_1	7	0.692684	0.000995125	0.692623	0.692349	0.693204	0.693363	0.692804	0.693115	0.693016	0.693433	0.693189	0.692716	0.693899	0.693445	0.693371	0.692684	0.692886	0.691653
GGCT_0	7	0.693323	0.987257	0.693659	0.693294	0.694399	0.694616	0.693368	0.693323	0.693199	0.693535	0.694543	0.694594	0.694402	0.69428	0.693418	0.69315	0.694244	0.694958
GIGYF1_0	7	0.692992	0.148985	0.692888	0.69299	0.693578	0.6933	0.693542	0.692992	0.692852	0.693329	0.694037	0.69315	0.693238	0.693736	0.693025	0.693141	0.693147	0.693482
GIMAP1-GIMAP5_0	7	0.693182	0.722768	0.693131	0.693226	0.693289	0.693227	0.69323	0.693204	0.693636	0.693314	0.693329	0.693287	0.693249	0.693304	0.69284	0.693086	0.693182	0.693792
GIMAP1-GIMAP5_1	7	0.693165	0.661687	0.693681	0.693342	0.693262	0.693701	0.693558	0.693982	0.693258	0.693353	0.693484	0.693149	0.693773	0.693427	0.693165	0.693057	0.693118	0.693285
GIMAP2_0	7	0.692917	0.0583645	0.693654	0.693882	0.692835	0.693391	0.693356	0.693389	0.693308	0.692811	0.692917	0.692816	0.693274	0.693849	0.693034	0.693383	0.693297	0.693582
GIMAP4_0	7	0.693118	0.489378	0.693228	0.693417	0.693314	0.693121	0.693078	0.69311	0.693131	0.693657	0.693129	0.693118	0.693075	0.693363	0.693145	0.693793	0.693192	0.693376
GIMAP6_0	7	0.693067	0.321806	0.69317	0.693058	0.693294	0.692991	0.693064	0.693082	0.693148	0.693338	0.69317	0.693145	0.693067	0.693567	0.693385	0.69387	0.693505	0.693233
GIMAP7_0	7	0.693192	0.757111	0.6933	0.69324	0.693382	0.693308	0.693214	0.693372	0.693023	0.693192	0.693162	0.69328	0.693641	0.693273	0.693233	0.693209	0.693154	0.693393
GIMAP8_0	7	0.693108	0.455386	0.693259	0.693574	0.693286	0.695424	0.693268	0.694103	0.694078	0.693394	0.693108	0.692764	0.692992	0.693425	0.693556	0.693153	0.69297	0.693339
GJC3_0	7	0.69274	0.00309696	0.69272	0.693097	0.692878	0.693473	0.69274	0.69263	0.69362	0.692951	0.692918	0.693118	0.692479	0.692962	0.693163	0.69311	0.693156	0.693498
GLCCI1_0	7	0.693154	0.623292	0.693503	0.693085	0.693212	0.69332	0.693974	0.693962	0.693131	0.693012	0.693154	0.693675	0.693281	0.693203	0.6936	0.695199	0.693343	0.693255
GLCCI1_1	7	0.69303	0.224698	0.693058	0.693192	0.693526	0.69303	0.693201	0.693711	0.693478	0.693023	0.693109	0.693347	0.693193	0.692396	0.691985	0.693149	0.693096	0.694387
GLCCI1_2	7	0.693091	0.397937	0.693091	0.692883	0.69339	0.693372	0.693717	0.693138	0.693073	0.693987	0.693749	0.6932	0.693246	0.692901	0.693202	0.693094	0.693482	0.694246
GLCCI1_3	7	0.693023	0.210405	0.693191	0.693319	0.693168	0.693448	0.693094	0.693253	0.693187	0.693156	0.692649	0.693114	0.693304	0.693023	0.692991	0.693071	0.692783	0.69359
GLCCI1_4	7	0.693087	0.384405	0.69327	0.693272	0.693199	0.693318	0.693087	0.693228	0.693112	0.693332	0.693066	0.692958	0.693398	0.693327	0.69316	0.693358	0.693038	0.693543
GLCCI1_5	7	0.69311	0.461023	0.69219	0.693026	0.693291	0.693297	0.693696	0.693187	0.693312	0.693168	0.694654	0.69311	0.693713	0.69326	0.693085	0.693246	0.694036	0.693633
GLCCI1_6	7	0.692983	0.135453	0.693278	0.69364	0.693403	0.692857	0.693072	0.692716	0.693225	0.693123	0.693457	0.692549	0.693106	0.693242	0.692983	0.693153	0.69327	0.693411
GLCCI1_7	7	0.692519	1.81572e-05	0.692832	0.693671	0.693392	0.692467	0.692662	0.692816	0.693337	0.69338	0.693122	0.693044	0.692485	0.692519	0.692625	0.693297	0.692334	0.692697
GLI3_0	7	0.693427	0.999852	0.693346	0.693427	0.693524	0.693854	0.693543	0.693714	0.694481	0.693119	0.693694	0.693165	0.693817	0.693512	0.693576	0.69358	0.693478	0.693685
GLI3_1	7	0.693283	0.958854	0.693365	0.693062	0.694339	0.693745	0.693722	0.693563	0.693283	0.693546	0.693545	0.694018	0.693354	0.693262	0.69324	0.693446	0.693364	0.694559
GLI3_10	7	0.693221	0.844672	0.693519	0.693949	0.693221	0.693416	0.693516	0.693479	0.693566	0.693267	0.694688	0.693323	0.693363	0.693332	0.693137	0.693192	0.692979	0.693336
GLI3_11	7	0.693142	0.576232	0.693411	0.693132	0.693445	0.693616	0.691692	0.693567	0.693142	0.693128	0.693449	0.693257	0.693416	0.693302	0.693206	0.694434	0.693146	0.693596
GLI3_12	7	0.692673	0.000780534	0.692673	0.692761	0.692613	0.693077	0.692369	0.69279	0.693549	0.693093	0.692854	0.693125	0.692761	0.692513	0.692729	0.693334	0.693203	0.693481
GLI3_13	7	0.692793	0.00838382	0.693156	0.694471	0.692934	0.692993	0.693271	0.69319	0.694062	0.692192	0.694136	0.693011	0.692793	0.693187	0.692737	0.692663	0.693021	0.694253
GLI3_14	7	0.692915	0.0572844	0.692915	0.69447	0.693056	0.693674	0.694664	0.693291	0.69397	0.693251	0.692854	0.693057	0.693736	0.694777	0.692535	0.694614	0.692507	0.693497
GLI3_15	7	0.692855	0.0236534	0.693038	0.692953	0.696712	0.694351	0.693999	0.693276	0.693442	0.692055	0.692358	0.693066	0.693476	0.69351	0.692977	0.692506	0.692855	0.693315
GLI3_16	7	0.692966	0.109962	0.692964	0.694304	0.693658	0.694545	0.694333	0.693161	0.69269	0.693874	0.693264	0.693795	0.694579	0.693109	0.692966	0.693234	0.693391	0.692857
GLI3_2	7	0.693161	0.648784	0.693423	0.693148	0.693179	0.693482	0.693394	0.692861	0.693161	0.693172	0.693543	0.693179	0.693415	0.69317	0.693865	0.693162	0.69352	0.69305
GLI3_3	7	0.693033	0.233671	0.694309	0.693405	0.693033	0.693304	0.692992	0.693539	0.693263	0.693006	0.693197	0.69378	0.692921	0.693215	0.693941	0.6931	0.693186	0.693269
GLI3_4	7	0.693083	0.37071	0.693333	0.692838	0.693196	0.693453	0.69266	0.693447	0.693612	0.693189	0.694063	0.693088	0.6933	0.692909	0.693268	0.693251	0.693083	0.69321
GLI3_5	7	0.693151	0.610888	0.693745	0.694223	0.692987	0.693592	0.693675	0.692742	0.69309	0.693477	0.694393	0.693476	0.694308	0.693151	0.69351	0.693524	0.693177	0.693524
GLI3_6	7	0.693093	0.401688	0.69352	0.69305	0.693477	0.693312	0.693414	0.694404	0.693518	0.693172	0.692887	0.693831	0.693085	0.693108	0.694173	0.693093	0.693376	0.693692
GLI3_7	7	0.693094	0.406617	0.693094	0.693257	0.693184	0.693979	0.694826	0.692964	0.694291	0.693066	0.693533	0.693101	0.693478	0.693225	0.69326	0.693147	0.693539	0.693029
GLI3_8	7	0.693263	0.932005	0.693354	0.693624	0.693263	0.693352	0.694258	0.693474	0.693164	0.693599	0.693648	0.693059	0.693331	0.69344	0.693124	0.693685	0.693263	0.693554
GLI3_9	7	0.693031	0.227832	0.693758	0.693387	0.692847	0.694177	0.693502	0.694324	0.693838	0.693752	0.69467	0.693578	0.693733	0.693372	0.69291	0.693304	0.693031	0.692731
GNA12_0	7	0.692988	0.143062	0.693199	0.692988	0.693079	0.693279	0.693527	0.69303	0.693525	0.692839	0.692961	0.693688	0.693302	0.69303	0.692847	0.693195	0.693179	0.693025
GNA12_1	7	0.693016	0.19412	0.693266	0.693178	0.693352	0.693089	0.69321	0.693411	0.693246	0.693346	0.693128	0.693266	0.692957	0.692801	0.693184	0.693016	0.692937	0.693342
GNA12_2	7	0.693161	0.646693	0.692731	0.693183	0.693292	0.693265	0.693517	0.693772	0.69347	0.69323	0.693219	0.693041	0.693463	0.693173	0.693161	0.693215	0.693011	0.693483
GNA12_3	7	0.693001	0.164746	0.693163	0.694023	0.693568	0.693379	0.693978	0.693157	0.693458	0.693001	0.69384	0.692551	0.69377	0.692538	0.693242	0.692987	0.693192	0.693599
GNA12_4	7	0.693029	0.222778	0.693138	0.693262	0.693148	0.693294	0.693029	0.693619	0.693809	0.69336	0.693539	0.691638	0.693309	0.693342	0.693007	0.692722	0.693258	0.693318
GNA12_5	7	0.693041	0.252186	0.692933	0.693129	0.69331	0.693273	0.693077	0.694423	0.693477	0.693089	0.693034	0.693334	0.693149	0.693188	0.693395	0.693041	0.693598	0.693029
GNA12_6	7	0.693161	0.648784	0.693214	0.693112	0.693266	0.693321	0.693346	0.693387	0.694711	0.693161	0.69355	0.693599	0.69315	0.693045	0.69382	0.693256	0.693258	0.693272
GNA12_7	7	0.6932	0.78339	0.693094	0.693249	0.69399	0.693642	0.693983	0.693792	0.69305	0.693498	0.693372	0.693222	0.693387	0.693824	0.69315	0.6932	0.693276	0.693357
GNAI1_0	7	0.693121	0.499451	0.694853	0.693391	0.693142	0.69351	0.693175	0.693668	0.693129	0.692892	0.693814	0.69299	0.693787	0.693856	0.693917	0.693089	0.693121	0.693475
GNAI1_1	7	0.693056	0.290639	0.693498	0.693872	0.693331	0.693516	0.693596	0.69307	0.693168	0.69341	0.693245	0.692955	0.693048	0.693184	0.693388	0.693056	0.693014	0.693645
GNAI1_2	7	0.693155	0.625695	0.694131	0.695423	0.693178	0.693782	0.692856	0.69336	0.693977	0.694067	0.692974	0.693155	0.69299	0.693361	0.694695	0.693875	0.693445	0.693443
GNAI1_3	7	0.692889	0.0392246	0.694005	0.691691	0.693212	0.693288	0.69483	0.693192	0.695845	0.693841	0.693828	0.693205	0.693918	0.692889	0.692567	0.692799	0.694903	0.693703
GNAI1_4	7	0.693289	0.964904	0.693333	0.693443	0.693289	0.693736	0.696279	0.694349	0.693349	0.693483	0.693809	0.693603	0.6932	0.693205	0.693733	0.69316	0.693936	0.694143
GNAT3_0	7	0.693227	0.858155	0.693433	0.693462	0.693427	0.693815	0.693384	0.693228	0.694429	0.692992	0.693507	0.693203	0.693227	0.693227	0.693454	0.693271	0.693133	0.693439
GNAT3_1	7	0.69306	0.30337	0.693176	0.693241	0.693637	0.69359	0.693648	0.693042	0.693374	0.69323	0.692561	0.693196	0.693144	0.692822	0.693128	0.693067	0.69306	0.693265
GNAT3_2	7	0.693173	0.689495	0.693208	0.693576	0.69331	0.693483	0.693126	0.693312	0.693157	0.693427	0.693173	0.693956	0.693115	0.693234	0.693428	0.693403	0.693209	0.693296
GNB2_0	7	0.692988	0.143227	0.69305	0.693073	0.692988	0.693011	0.695429	0.692951	0.692426	0.693133	0.693082	0.693156	0.693043	0.693618	0.692639	0.693183	0.693158	0.693214
GNG11_0	7	0.693153	0.616816	0.693153	0.693125	0.693266	0.693145	0.69346	0.693219	0.693259	0.693421	0.693752	0.693221	0.693254	0.693455	0.693465	0.693142	0.693241	0.693347
GNGT1_0	7	0.693157	0.631234	0.693882	0.693206	0.692543	0.693732	0.693401	0.693199	0.693376	0.693515	0.693207	0.693574	0.693157	0.693895	0.693217	0.692946	0.692882	0.693189
GPC2_0	7	0.693434	0.999897	0.694989	0.693471	0.693139	0.693621	0.695234	0.693259	0.693434	0.694164	0.693759	0.695075	0.693749	0.694045	0.693559	0.69471	0.693326	0.693732
GPNMB_0	7	0.692696	0.00127393	0.69296	0.693221	0.692113	0.692559	0.69338	0.693268	0.693334	0.692799	0.693235	0.693274	0.692905	0.693228	0.692524	0.692864	0.692696	0.694061
GPNMB_1	7	0.693126	0.518536	0.693017	0.693867	0.693274	0.693406	0.692967	0.693921	0.69375	0.693014	0.693153	0.693137	0.693807	0.6934	0.6935	0.693899	0.693126	0.69339
GPR141_0	7	0.693197	0.773063	0.693224	0.693458	0.69352	0.692907	0.693821	0.693881	0.692479	0.693227	0.693637	0.693887	0.693093	0.693809	0.693472	0.693303	0.693197	0.693416
GPR146_0	7	0.693048	0.268969	0.693302	0.694521	0.693325	0.696067	0.69305	0.693218	0.693007	0.693284	0.692829	0.693048	0.693342	0.693449	0.693276	0.693281	0.692897	0.6935
GPR22_0	7	0.693217	0.833557	0.693283	0.693345	0.693523	0.693546	0.693986	0.693785	0.693194	0.693326	0.692972	0.69413	0.693078	0.693837	0.693546	0.693564	0.693217	0.69372
GPR37_0	7	0.693154	0.621775	0.693405	0.693263	0.69352	0.693398	0.693154	0.6931	0.693441	0.693243	0.694404	0.693124	0.693185	0.693175	0.693083	0.693919	0.693165	0.693332
GPR37_1	7	0.693186	0.734963	0.693114	0.693124	0.694256	0.693267	0.693501	0.693186	0.693359	0.693275	0.694472	0.693603	0.694334	0.693957	0.693053	0.69343	0.694143	0.693225
GPR85_0	7	0.693094	0.407612	0.693468	0.693141	0.69312	0.693339	0.693073	0.693285	0.693699	0.693722	0.693224	0.693223	0.693623	0.693024	0.693122	0.693187	0.693094	0.693004
GRB10_0	7	0.693071	0.332834	0.69299	0.694225	0.693285	0.693349	0.693136	0.693351	0.69311	0.693041	0.692974	0.693357	0.693355	0.693227	0.69314	0.693071	0.693225	0.693106
GRB10_1	7	0.693051	0.277463	0.693282	0.693306	0.693007	0.69335	0.693531	0.693375	0.693342	0.693111	0.693046	0.69413	0.693219	0.693022	0.694081	0.693181	0.693051	0.693175
GRB10_2	7	0.693132	0.539637	0.693392	0.693132	0.6934	0.693267	0.695548	0.693789	0.695032	0.692791	0.694508	0.694117	0.693862	0.693276	0.693124	0.694167	0.693062	0.693408
GRB10_3	7	0.69317	0.680525	0.693445	0.693126	0.694181	0.693511	0.693501	0.693051	0.694838	0.693253	0.693427	0.694072	0.6935	0.69333	0.69317	0.693008	0.693232	0.693717
GRB10_4	7	0.693293	0.968297	0.694257	0.693166	0.693548	0.693293	0.699186	0.693608	0.697982	0.693668	0.693693	0.693141	0.693365	0.693411	0.693294	0.693647	0.693211	0.693794
GRB10_5	7	0.693342	0.993356	0.693798	0.693248	0.693741	0.693264	0.69335	0.693414	0.694006	0.695549	0.696406	0.693455	0.69314	0.693373	0.693784	0.694975	0.693552	0.693342
GRB10_6	7	0.693038	0.243837	0.693085	0.693692	0.693408	0.69293	0.693089	0.693561	0.693279	0.693026	0.693745	0.693112	0.694651	0.693465	0.693031	0.693182	0.693332	0.693038
GRB10_7	7	0.693239	0.888093	0.693315	0.693362	0.693591	0.693543	0.693455	0.69328	0.694099	0.693239	0.694302	0.69287	0.694019	0.693514	0.69321	0.693205	0.695066	0.693689
GRB10_8	7	0.693435	0.999904	0.693451	0.693608	0.693435	0.693319	0.694306	0.693683	0.693582	0.693251	0.694933	0.693619	0.69329	0.697719	0.693994	0.69504	0.693864	0.69394
GRB10_9	7	0.693185	0.734452	0.693112	0.693344	0.693608	0.693256	0.693633	0.693146	0.693525	0.6942	0.693068	0.693185	0.693295	0.693333	0.693639	0.693365	0.693379	0.693884
GRID2IP_0	7	0.693226	0.856737	0.693649	0.693378	0.693476	0.693455	0.69332	0.693482	0.693775	0.6933	0.693668	0.693183	0.693847	0.69329	0.693226	0.693063	0.692946	0.693509
GRID2IP_1	7	0.693128	0.524378	0.693225	0.693367	0.693175	0.693787	0.693611	0.693268	0.69333	0.693311	0.694138	0.693017	0.692853	0.693273	0.693329	0.693041	0.693128	0.693315
GRID2IP_2	7	0.693181	0.718223	0.693655	0.693185	0.693857	0.695474	0.693414	0.692836	0.694181	0.693391	0.694075	0.692907	0.694305	0.69359	0.693181	0.6933	0.69371	0.692995
GRID2IP_3	7	0.693301	0.974824	0.694355	0.693301	0.693311	0.694118	0.694267	0.693489	0.693498	0.693146	0.693185	0.693311	0.693316	0.693184	0.69419	0.694296	0.693691	0.693529
GRM3_0	7	0.693164	0.656945	0.693492	0.693534	0.693164	0.693878	0.693179	0.694028	0.693178	0.693066	0.693306	0.693193	0.69314	0.693569	0.693181	0.69316	0.693273	0.693735
GRM3_1	7	0.693102	0.431422	0.693459	0.693519	0.695612	0.693751	0.693557	0.693098	0.694099	0.693039	0.69605	0.693042	0.693902	0.693377	0.693946	0.693212	0.693102	0.694195
GRM3_2	7	0.693173	0.692709	0.693173	0.693105	0.69327	0.693765	0.693538	0.693846	0.693663	0.693168	0.694413	0.693145	0.693493	0.693682	0.693285	0.69344	0.694118	0.694702
GRM3_3	7	0.693163	0.653289	0.69369	0.693366	0.693163	0.694248	0.692651	0.693196	0.693594	0.694172	0.692978	0.692815	0.693588	0.693361	0.693681	0.693408	0.693735	0.695043
GRM3_4	7	0.693293	0.96842	0.693438	0.693708	0.6933	0.693493	0.693432	0.693332	0.693548	0.693477	0.694017	0.693209	0.693404	0.693293	0.693146	0.693421	0.693505	0.693093
GRM3_5	7	0.693178	0.709345	0.693283	0.69351	0.693178	0.693178	0.693261	0.693297	0.694069	0.69316	0.693459	0.693212	0.6934	0.693235	0.693128	0.693485	0.693182	0.693438
GRM3_6	7	0.693181	0.719683	0.693223	0.693577	0.693303	0.693448	0.693152	0.695344	0.693312	0.693478	0.693414	0.693035	0.693777	0.693418	0.693229	0.69299	0.693181	0.693529
GRM3_7	7	0.693183	0.72536	0.693516	0.693426	0.693857	0.693183	0.693516	0.694043	0.693732	0.693934	0.694091	0.692972	0.693698	0.693186	0.692858	0.693141	0.693273	0.694935
GRM3_8	7	0.693275	0.949091	0.695248	0.693201	0.693438	0.693317	0.693564	0.693543	0.694098	0.693987	0.693275	0.693312	0.693105	0.694379	0.693328	0.692926	0.693417	0.693554
GRM8_0	7	0.693162	0.650543	0.693203	0.693142	0.693304	0.693746	0.693468	0.693551	0.693673	0.693148	0.694569	0.693643	0.692921	0.693169	0.693162	0.693402	0.693237	0.693238
GRM8_1	7	0.693114	0.474964	0.693355	0.693169	0.693295	0.693471	0.693551	0.693073	0.693351	0.693099	0.693452	0.693255	0.693114	0.693229	0.693202	0.69308	0.69317	0.693608
GRM8_10	7	0.693168	0.672474	0.693148	0.69304	0.693171	0.693738	0.693366	0.693183	0.693333	0.693267	0.693672	0.693958	0.693127	0.693232	0.693168	0.694534	0.693375	0.693369
GRM8_11	7	0.693098	0.420398	0.693235	0.693098	0.693306	0.693402	0.693214	0.693255	0.693318	0.693208	0.693379	0.693126	0.693011	0.69307	0.693175	0.69328	0.693075	0.693218
GRM8_12	7	0.693202	0.788427	0.693207	0.693249	0.693294	0.693202	0.693379	0.693341	0.693985	0.693501	0.693706	0.69316	0.693381	0.693187	0.693225	0.693017	0.693629	0.693388
GRM8_13	7	0.693163	0.653801	0.693287	0.69322	0.693152	0.693722	0.693288	0.693234	0.693361	0.693265	0.693348	0.693232	0.693254	0.693233	0.693163	0.692983	0.693038	0.693324
GRM8_14	7	0.693024	0.210931	0.693261	0.692868	0.693154	0.692997	0.693709	0.695202	0.694578	0.692887	0.693741	0.693374	0.693306	0.69337	0.696638	0.693124	0.693024	0.693215
GRM8_15	7	0.693168	0.673089	0.694256	0.693652	0.693136	0.693496	0.693197	0.695146	0.695847	0.692809	0.693405	0.69292	0.693391	0.693232	0.693482	0.693858	0.693168	0.693595
GRM8_16	7	0.69293	0.0693555	0.692978	0.693126	0.692998	0.693262	0.694024	0.693292	0.693134	0.693233	0.69293	0.693293	0.693107	0.69346	0.693366	0.692805	0.692922	0.692759
GRM8_17	7	0.693178	0.708431	0.693457	0.693238	0.693255	0.69332	0.69315	0.693209	0.69329	0.693178	0.693015	0.693181	0.693644	0.693192	0.6941	0.693886	0.692889	0.694435
GRM8_18	7	0.693296	0.970589	0.693409	0.693546	0.693296	0.693376	0.69345	0.693341	0.693426	0.693828	0.693441	0.693438	0.693502	0.693523	0.693163	0.693043	0.693166	0.693861
GRM8_19	7	0.69323	0.867078	0.693072	0.694919	0.693513	0.69323	0.693269	0.693374	0.696556	0.693369	0.69339	0.693306	0.6943	0.693327	0.693219	0.693192	0.695574	0.694643
GRM8_2	7	0.693283	0.958421	0.693283	0.693367	0.693683	0.694256	0.693439	0.693171	0.693593	0.693743	0.694581	0.693213	0.693359	0.693235	0.693304	0.694141	0.693327	0.693343
GRM8_20	7	0.693245	0.901132	0.693422	0.693228	0.693145	0.693654	0.697599	0.693381	0.695659	0.693333	0.69425	0.694244	0.693513	0.693283	0.694126	0.693003	0.693245	0.6943
GRM8_21	7	0.693239	0.886776	0.693239	0.693629	0.693265	0.693959	0.69406	0.693397	0.694421	0.693225	0.693975	0.693499	0.694204	0.69336	0.693065	0.693622	0.693168	0.693273
GRM8_22	7	0.693681	1	0.693828	0.693714	0.694397	0.694213	0.693299	0.696089	0.693681	0.694304	0.694896	0.694935	0.694238	0.693392	0.693276	0.694159	0.6941	0.694153
GRM8_23	7	0.693429	0.999867	0.693596	0.694121	0.69375	0.693513	0.694732	0.695496	0.69487	0.693917	0.694247	0.693189	0.693447	0.693622	0.693422	0.693368	0.693429	0.694852
GRM8_24	7	0.693012	0.187274	0.693207	0.693246	0.693335	0.693588	0.693466	0.693071	0.693588	0.693012	0.693482	0.692846	0.693139	0.692893	0.692824	0.693449	0.693205	0.693668
GRM8_25	7	0.693141	0.573042	0.69321	0.692871	0.693228	0.693397	0.696418	0.693728	0.693537	0.693277	0.694002	0.693165	0.693532	0.693005	0.692839	0.693141	0.693494	0.693164
GRM8_26	7	0.692668	0.000704936	0.69331	0.69348	0.692666	0.692931	0.693114	0.693488	0.694647	0.692668	0.692281	0.693122	0.692157	0.693517	0.693083	0.693301	0.693349	0.693143
GRM8_27	7	0.693044	0.258145	0.693571	0.693238	0.693429	0.693617	0.692788	0.693581	0.694004	0.693088	0.693447	0.693044	0.693653	0.693068	0.692971	0.692361	0.693529	0.693225
GRM8_28	7	0.693039	0.247031	0.693246	0.693199	0.693091	0.69329	0.692935	0.693533	0.693172	0.69301	0.694635	0.693127	0.693423	0.693026	0.693081	0.693121	0.693039	0.693196
GRM8_29	7	0.692992	0.14924	0.692992	0.693059	0.692958	0.693433	0.693339	0.693365	0.693633	0.693161	0.696396	0.693191	0.692743	0.693077	0.692636	0.695212	0.692997	0.693297
GRM8_3	7	0.693171	0.684694	0.693197	0.693159	0.693184	0.69359	0.693262	0.694491	0.69406	0.693315	0.693899	0.693085	0.693425	0.693171	0.69311	0.693258	0.693749	0.693185
GRM8_30	7	0.693144	0.583429	0.693324	0.693497	0.693144	0.69365	0.6931	0.693152	0.693425	0.694712	0.693991	0.693166	0.692596	0.693567	0.692998	0.693254	0.693407	0.693713
GRM8_31	7	0.693162	0.651093	0.693322	0.693493	0.693304	0.69278	0.693179	0.693205	0.69364	0.693234	0.693403	0.693229	0.693156	0.693162	0.69309	0.69354	0.693573	0.693177
GRM8_32	7	0.693104	0.439646	0.693561	0.693243	0.693328	0.69348	0.694116	0.693744	0.695235	0.693257	0.693127	0.693015	0.692992	0.693104	0.693277	0.6933	0.693408	0.69288
GRM8_33	7	0.693125	0.515985	0.693363	0.693304	0.69367	0.693284	0.693164	0.693212	0.69309	0.693026	0.693238	0.693641	0.693125	0.693139	0.693236	0.693645	0.692755	0.693393
GRM8_34	7	0.693003	0.169476	0.693275	0.693168	0.69315	0.693322	0.693046	0.693687	0.692875	0.692993	0.693455	0.693294	0.693003	0.693195	0.69311	0.693251	0.692977	0.694027
GRM8_35	7	0.693041	0.252559	0.693616	0.693155	0.69334	0.693408	0.693297	0.693041	0.693532	0.692883	0.694254	0.693497	0.692971	0.693345	0.693092	0.693624	0.692967	0.69356
GRM8_36	7	0.693016	0.195777	0.693224	0.693206	0.692676	0.69349	0.693922	0.693016	0.693382	0.693505	0.694237	0.693003	0.693282	0.693219	0.693319	0.693213	0.692973	0.693548
GRM8_37	7	0.693101	0.430399	0.693185	0.693148	0.693069	0.693503	0.693101	0.693149	0.693521	0.69332	0.694217	0.693447	0.692856	0.693164	0.693102	0.693258	0.693005	0.693216
GRM8_38	7	0.693154	0.620147	0.693195	0.69331	0.693028	0.693244	0.693255	0.693122	0.69341	0.693148	0.69403	0.693154	0.693318	0.693445	0.693295	0.693169	0.693675	0.693198
GRM8_39	7	0.693139	0.566964	0.693243	0.693139	0.693354	0.693562	0.693114	0.69318	0.694161	0.693969	0.692897	0.69358	0.693168	0.693241	0.693134	0.693533	0.693276	0.693182
GRM8_4	7	0.693156	0.62865	0.693402	0.693235	0.693156	0.693599	0.693394	0.693172	0.695438	0.693228	0.693128	0.693098	0.693846	0.693142	0.693161	0.693602	0.693179	0.693518
GRM8_40	7	0.69303	0.224698	0.692902	0.692985	0.693366	0.693254	0.693235	0.693055	0.69303	0.692911	0.693298	0.693053	0.693729	0.693237	0.693145	0.694208	0.693146	0.693306
GRM8_41	7	0.693129	0.528404	0.693365	0.693547	0.693392	0.693533	0.693442	0.693327	0.695502	0.69341	0.692983	0.693129	0.693127	0.693311	0.693131	0.693029	0.693299	0.693876
GRM8_42	7	0.693414	0.999702	0.69422	0.694033	0.693728	0.693881	0.693763	0.693414	0.694877	0.693485	0.693811	0.693648	0.693349	0.694152	0.693308	0.693574	0.693703	0.693218
GRM8_5	7	0.693137	0.559708	0.69326	0.693446	0.693219	0.693784	0.693731	0.693383	0.693326	0.693137	0.693326	0.693174	0.692937	0.693497	0.693121	0.693028	0.693276	0.693311
GRM8_6	7	0.693114	0.47603	0.693095	0.693825	0.69405	0.693843	0.694593	0.69315	0.694582	0.693313	0.693413	0.693529	0.693114	0.693315	0.693649	0.693131	0.693109	0.692898
GRM8_7	7	0.693135	0.550101	0.693139	0.693135	0.693171	0.692975	0.693846	0.693301	0.69761	0.69319	0.693465	0.693245	0.693106	0.69332	0.693319	0.693149	0.692554	0.694509
GRM8_8	7	0.693175	0.697903	0.693325	0.693002	0.693205	0.693437	0.693683	0.693175	0.695327	0.693385	0.693437	0.693135	0.693958	0.69318	0.69316	0.693978	0.693685	0.693528
GRM8_9	7	0.693168	0.672944	0.693303	0.693752	0.693415	0.693394	0.693266	0.693204	0.69319	0.693014	0.693349	0.693391	0.693136	0.693385	0.69311	0.693168	0.695723	0.693352
GSAP_0	7	0.693154	0.619999	0.693088	0.693154	0.694041	0.693311	0.693401	0.693287	0.693176	0.693111	0.693234	0.693971	0.694327	0.693287	0.693161	0.693117	0.693175	0.693569
GSAP_1	7	0.693045	0.262638	0.693529	0.693028	0.693416	0.693586	0.69295	0.693322	0.693351	0.69318	0.693124	0.693017	0.693318	0.693273	0.693208	0.693166	0.693045	0.693495
GSAP_2	7	0.693095	0.409408	0.69336	0.693097	0.693554	0.69345	0.693495	0.693108	0.69344	0.693243	0.693095	0.693456	0.692825	0.693309	0.693079	0.693105	0.693067	0.693419
GSAP_3	7	0.69319	0.749809	0.693259	0.694006	0.693482	0.693261	0.6933	0.69319	0.693487	0.693551	0.693623	0.69309	0.693289	0.693266	0.69324	0.693069	0.69318	0.693218
GSAP_4	7	0.693074	0.343328	0.693298	0.693376	0.693503	0.693454	0.693003	0.693145	0.693334	0.693356	0.693032	0.693103	0.693034	0.693358	0.69309	0.693221	0.693124	0.693074
GSAP_5	7	0.693021	0.206277	0.693181	0.693057	0.692975	0.693279	0.6936	0.693021	0.694145	0.693396	0.692932	0.693185	0.693159	0.693319	0.693082	0.693137	0.692884	0.693248
GSAP_6	7	0.693225	0.853232	0.693234	0.693277	0.693129	0.693437	0.693407	0.693266	0.693246	0.693543	0.693869	0.694883	0.693236	0.693002	0.693273	0.693225	0.69302	0.693537
GSTK1_0	7	0.693045	0.261771	0.693106	0.692962	0.693031	0.695314	0.693634	0.693087	0.692767	0.693959	0.693793	0.693659	0.693045	0.693556	0.693186	0.693166	0.693204	0.693154
GTF2IP1_0	7	0.693105	0.442403	0.693312	0.693039	0.693265	0.693437	0.693367	0.693102	0.693254	0.69311	0.693228	0.693329	0.693091	0.693275	0.693105	0.693362	0.693229	0.693188
GTF2IRD1P1_0	7	0.692924	0.0645424	0.692594	0.693143	0.693219	0.693312	0.693231	0.69329	0.69303	0.693109	0.692299	0.692924	0.693153	0.693289	0.692883	0.693069	0.693137	0.692964
GTF2IRD1P1_1	7	0.692855	0.0234979	0.693251	0.693917	0.692624	0.693256	0.692855	0.692885	0.693395	0.692741	0.693175	0.693079	0.693253	0.693186	0.69255	0.693132	0.693117	0.693548
GTF2IRD1P1_2	7	0.692739	0.00302281	0.693015	0.693135	0.693187	0.693203	0.693783	0.692719	0.692643	0.692758	0.692814	0.693014	0.693026	0.692739	0.693361	0.693179	0.692636	0.693465
GTF2IRD1_0	7	0.693216	0.829945	0.693668	0.693323	0.693226	0.693398	0.693471	0.69305	0.694811	0.693196	0.693531	0.693207	0.69507	0.693216	0.693444	0.693298	0.694762	0.693653
GTF2IRD1_1	7	0.693319	0.985454	0.693491	0.693439	0.693354	0.693319	0.693192	0.694031	0.693453	0.693658	0.693395	0.693506	0.693302	0.693319	0.693817	0.694268	0.693039	0.693651
GTF2IRD1_2	7	0.693126	0.518171	0.693194	0.692674	0.693057	0.693302	0.69317	0.693424	0.693126	0.693194	0.693999	0.69327	0.693284	0.693189	0.693125	0.69323	0.693168	0.693381
GTF2IRD1_3	7	0.693179	0.711975	0.693267	0.693212	0.693819	0.693305	0.693179	0.692997	0.693302	0.693205	0.693183	0.693173	0.693332	0.693257	0.693035	0.696955	0.693275	0.693547
GTF2IRD1_4	7	0.693239	0.887502	0.693204	0.693326	0.693675	0.693411	0.693356	0.692465	0.693322	0.693239	0.693798	0.692996	0.696437	0.693439	0.694288	0.694544	0.695258	0.696554
GTF2IRD1_5	7	0.693138	0.563187	0.693025	0.693254	0.693048	0.693507	0.692983	0.693138	0.693337	0.693166	0.693183	0.693372	0.693789	0.693174	0.693556	0.693226	0.69322	0.693312
GTF2IRD2B_0	7	0.69329	0.96551	0.693419	0.693405	0.693293	0.693458	0.693143	0.6935	0.693609	0.693454	0.693819	0.69329	0.692964	0.693325	0.693733	0.695272	0.693421	0.693282
GTF2IRD2P1_0	7	0.693189	0.745791	0.693288	0.693479	0.693011	0.69353	0.693635	0.693173	0.69337	0.69333	0.693236	0.693351	0.693189	0.693542	0.69319	0.694365	0.693239	0.693156
GTF2I_0	7	0.693095	0.410008	0.692629	0.692939	0.693003	0.693372	0.693188	0.693095	0.693785	0.693296	0.693213	0.69369	0.693255	0.693136	0.693187	0.69315	0.693102	0.693287
GTF2I_1	7	0.693128	0.526097	0.693011	0.692955	0.693243	0.693466	0.69343	0.693204	0.694026	0.693128	0.694071	0.692974	0.693767	0.693231	0.693231	0.693155	0.693242	0.694627
GTF2I_2	7	0.69317	0.681065	0.69331	0.693096	0.69302	0.6933	0.693712	0.693211	0.6932	0.693119	0.69317	0.693574	0.693186	0.693565	0.693547	0.693223	0.69328	0.693216
GTPBP10_0	7	0.69318	0.714598	0.69318	0.693071	0.69306	0.69344	0.693528	0.69328	0.694307	0.693579	0.695349	0.694483	0.693839	0.692994	0.694256	0.693888	0.69326	0.693279
GTPBP10_1	7	0.693242	0.893899	0.693379	0.693891	0.693325	0.693712	0.693196	0.694532	0.694329	0.69322	0.695163	0.693242	0.693489	0.693416	0.693314	0.694123	0.693427	0.693241
GTPBP10_2	7	0.693175	0.699606	0.693705	0.693387	0.694594	0.693497	0.693175	0.693084	0.69352	0.693154	0.694425	0.695832	0.693338	0.693925	0.692993	0.693399	0.6932	0.694003
GTPBP10_3	7	0.693249	0.907455	0.693322	0.693198	0.693249	0.693693	0.693267	0.693301	0.693465	0.693727	0.69323	0.693373	0.693158	0.695041	0.693382	0.693517	0.693559	0.69366
GUSBP10_0	7	0.69342	0.999782	0.693525	0.693492	0.693483	0.695887	0.695437	0.692992	0.693592	0.693603	0.695202	0.693195	0.69342	0.69349	0.695069	0.694188	0.69321	0.693918
GUSBP10_1	7	0.693449	0.999954	0.69407	0.693436	0.693513	0.695317	0.69341	0.69493	0.693449	0.694407	0.693528	0.694389	0.693899	0.694183	0.695446	0.694317	0.693271	0.693685
GUSB_0	7	0.693112	0.468945	0.693681	0.693112	0.69291	0.693668	0.693149	0.693157	0.693603	0.693595	0.693097	0.693107	0.69321	0.693715	0.693161	0.693803	0.693351	0.693358
GUSB_1	7	0.693174	0.694704	0.693225	0.693218	0.693438	0.693233	0.693261	0.693188	0.692805	0.693216	0.693151	0.693174	0.693236	0.693284	0.69314	0.693244	0.693216	0.693641
HBP1_0	7	0.693299	0.973399	0.693054	0.693598	0.693635	0.693931	0.693062	0.693326	0.693472	0.693668	0.694159	0.693814	0.693422	0.693303	0.693436	0.693299	0.693973	0.692639
HBP1_1	7	0.693105	0.442748	0.693244	0.693362	0.694541	0.69451	0.693275	0.692804	0.693024	0.693022	0.693154	0.693539	0.693105	0.693702	0.694064	0.693567	0.693364	0.693335
HDAC9_0	7	0.69311	0.459094	0.693043	0.69311	0.693171	0.693694	0.693245	0.693221	0.695479	0.693255	0.693576	0.692893	0.693124	0.693858	0.69303	0.693684	0.693922	0.693245
HDAC9_1	7	0.693211	0.815676	0.693417	0.693211	0.694025	0.693326	0.693416	0.693641	0.693531	0.693759	0.6933	0.693418	0.693266	0.693325	0.693132	0.69316	0.693013	0.693322
HDAC9_10	7	0.693179	0.713899	0.693169	0.693691	0.693485	0.693585	0.693375	0.693172	0.693654	0.6935	0.693638	0.693474	0.693338	0.693526	0.693179	0.692937	0.693236	0.693733
HDAC9_11	7	0.693132	0.53868	0.693042	0.693411	0.693319	0.693288	0.693335	0.693154	0.693194	0.693083	0.6931	0.693692	0.693236	0.693231	0.693132	0.693746	0.693316	0.693401
HDAC9_12	7	0.693188	0.742087	0.692945	0.693248	0.693188	0.694114	0.693054	0.693178	0.693416	0.693339	0.69324	0.693216	0.693222	0.693393	0.693245	0.693215	0.693338	0.694164
HDAC9_13	7	0.693118	0.490849	0.693092	0.693699	0.693147	0.693883	0.693468	0.693118	0.694505	0.693246	0.693469	0.693337	0.693105	0.693716	0.693092	0.693274	0.693337	0.693263
HDAC9_14	7	0.693099	0.423607	0.693609	0.693115	0.693158	0.693351	0.693992	0.692964	0.693939	0.693274	0.693447	0.693338	0.693096	0.692788	0.693146	0.693099	0.693436	0.693257
HDAC9_15	7	0.693068	0.323701	0.692929	0.693068	0.693379	0.692752	0.693897	0.69341	0.693659	0.693766	0.693457	0.693113	0.693061	0.69345	0.693617	0.694293	0.694295	0.694693
HDAC9_16	7	0.693328	0.989289	0.693515	0.693412	0.693361	0.693411	0.693712	0.693308	0.693021	0.693752	0.69414	0.693328	0.693333	0.693225	0.694852	0.693752	0.693346	0.694468
HDAC9_17	7	0.693321	0.986305	0.693128	0.693909	0.693676	0.693643	0.69412	0.694153	0.694057	0.693867	0.693584	0.693314	0.69322	0.693639	0.693547	0.694399	0.693321	0.693565
HDAC9_18	7	0.693137	0.560337	0.693179	0.692923	0.693486	0.693393	0.693336	0.693205	0.694068	0.693086	0.693923	0.693039	0.693265	0.693433	0.693137	0.693207	0.693152	0.693193
HDAC9_19	7	0.693122	0.504366	0.693204	0.693122	0.693095	0.693719	0.69322	0.693305	0.693625	0.693596	0.693718	0.693065	0.693969	0.693206	0.693186	0.693058	0.69374	0.693401
HDAC9_2	7	0.693111	0.464713	0.693294	0.693155	0.693543	0.693552	0.693473	0.693327	0.693787	0.693047	0.693542	0.693071	0.693053	0.693255	0.693388	0.693282	0.693111	0.693215
HDAC9_20	7	0.693139	0.565409	0.693112	0.69316	0.693184	0.693432	0.693549	0.693374	0.693257	0.693558	0.693087	0.693175	0.693184	0.693359	0.69312	0.693139	0.693253	0.693649
HDAC9_21	7	0.693127	0.522185	0.693255	0.693278	0.693552	0.693493	0.693493	0.692969	0.693115	0.69336	0.692893	0.693408	0.693998	0.693239	0.693165	0.693127	0.693193	0.693495
HDAC9_22	7	0.692966	0.110163	0.693102	0.69282	0.693015	0.693472	0.693184	0.693187	0.69355	0.693183	0.693173	0.693162	0.692966	0.693229	0.692904	0.694261	0.692752	0.693522
HDAC9_23	7	0.692935	0.0749795	0.692603	0.693085	0.693335	0.693196	0.693353	0.692935	0.6938	0.693424	0.693571	0.692917	0.692893	0.693299	0.693141	0.693095	0.693176	0.693367
HDAC9_24	7	0.693107	0.448736	0.693149	0.693329	0.693362	0.693336	0.694	0.693205	0.693107	0.693322	0.693089	0.693091	0.693155	0.693137	0.693126	0.692975	0.693196	0.693788
HDAC9_25	7	0.692986	0.140404	0.693109	0.69296	0.693756	0.692986	0.693377	0.693048	0.693173	0.69303	0.692574	0.693184	0.693216	0.693483	0.693086	0.693169	0.693169	0.692956
HDAC9_3	7	0.693162	0.650543	0.693072	0.693126	0.693162	0.693452	0.693405	0.693195	0.693391	0.693384	0.694274	0.693277	0.693002	0.693213	0.693274	0.693457	0.693189	0.693245
HDAC9_4	7	0.693204	0.795652	0.694081	0.693204	0.693517	0.693555	0.693204	0.693175	0.693653	0.6933	0.69341	0.693276	0.69325	0.693186	0.693954	0.693232	0.693226	0.69362
HDAC9_5	7	0.692519	1.82558e-05	0.69329	0.692116	0.69172	0.693435	0.693832	0.692598	0.693582	0.693322	0.692519	0.693017	0.693117	0.693186	0.691931	0.692757	0.693065	0.693353
HDAC9_6	7	0.69267	0.000725469	0.692664	0.692843	0.692909	0.694031	0.693407	0.693573	0.693986	0.69267	0.692257	0.692898	0.693007	0.692914	0.692971	0.692563	0.694236	0.693033
HDAC9_7	7	0.692793	0.00827002	0.693073	0.693358	0.693172	0.692973	0.693171	0.692793	0.696217	0.693809	0.693188	0.69238	0.693409	0.692735	0.693519	0.693807	0.693017	0.692732
HDAC9_8	7	0.692976	0.124518	0.692997	0.693213	0.692976	0.69318	0.69347	0.693566	0.693226	0.693018	0.693385	0.693297	0.693176	0.693196	0.692778	0.693165	0.69293	0.692365
HDAC9_9	7	0.693152	0.615593	0.693293	0.693125	0.693216	0.693351	0.693789	0.693242	0.693876	0.69344	0.693238	0.693187	0.693112	0.693302	0.693135	0.693152	0.693245	0.693503
HECW1_0	7	0.693367	0.997473	0.69323	0.693719	0.694477	0.693623	0.693258	0.697202	0.694947	0.695368	0.693717	0.693367	0.695454	0.694577	0.693174	0.693375	0.693927	0.693754
HECW1_1	7	0.693272	0.945441	0.693517	0.693272	0.693367	0.69443	0.693354	0.693928	0.694034	0.693333	0.693348	0.693249	0.693187	0.693303	0.693096	0.693961	0.693833	0.693347
HECW1_10	7	0.693108	0.453154	0.693434	0.694436	0.693555	0.693082	0.693296	0.693582	0.693108	0.69372	0.694665	0.693275	0.693353	0.693566	0.692937	0.693818	0.693443	0.692941
HECW1_11	7	0.693373	0.998056	0.693337	0.693503	0.694091	0.693373	0.694451	0.693443	0.693805	0.693691	0.693533	0.693412	0.69334	0.695243	0.693285	0.694127	0.695342	0.694057
HECW1_12	7	0.693184	0.728322	0.693482	0.693212	0.693577	0.693427	0.69355	0.69305	0.693492	0.693418	0.693133	0.693246	0.693311	0.693184	0.693329	0.6931	0.693482	0.693384
HECW1_13	7	0.693119	0.493543	0.69303	0.693322	0.693192	0.693549	0.693654	0.693458	0.693119	0.694016	0.693313	0.693274	0.693316	0.693233	0.693106	0.693049	0.693239	0.693236
HECW1_14	7	0.693155	0.626803	0.693559	0.693155	0.693187	0.693523	0.69323	0.693486	0.695979	0.693099	0.693	0.693315	0.693459	0.69354	0.693116	0.693321	0.693474	0.693176
HECW1_15	7	0.693187	0.73972	0.693254	0.693166	0.693583	0.693758	0.693318	0.693393	0.693899	0.693136	0.693897	0.693584	0.693037	0.6938	0.693401	0.693187	0.69319	0.697551
HECW1_16	7	0.693085	0.375627	0.693106	0.693085	0.69325	0.692998	0.694099	0.69313	0.693921	0.693145	0.693222	0.693263	0.693184	0.693341	0.693199	0.69303	0.692956	0.693883
HECW1_17	7	0.693205	0.796692	0.6935	0.69319	0.693227	0.693522	0.693766	0.693317	0.693434	0.693385	0.693079	0.693205	0.693273	0.693232	0.693223	0.693604	0.693137	0.693398
HECW1_18	7	0.693062	0.306947	0.693062	0.693152	0.693234	0.693452	0.692967	0.693268	0.69311	0.693254	0.69316	0.693145	0.69303	0.69326	0.693125	0.692886	0.693713	0.693339
HECW1_19	7	0.692838	0.0179967	0.693348	0.693289	0.692508	0.69319	0.692838	0.692721	0.693276	0.692741	0.693253	0.693195	0.692998	0.693182	0.693032	0.693618	0.692968	0.693187
HECW1_2	7	0.693255	0.919541	0.693956	0.693533	0.693496	0.693086	0.693255	0.694079	0.693273	0.693434	0.694185	0.69316	0.693914	0.693317	0.69315	0.693581	0.69772	0.693731
HECW1_20	7	0.693166	0.666199	0.693272	0.693138	0.693305	0.693294	0.693397	0.693148	0.693307	0.693166	0.694746	0.693257	0.693455	0.693777	0.694198	0.693115	0.693237	0.693777
HECW1_21	7	0.693193	0.760599	0.693702	0.693785	0.693916	0.693321	0.693366	0.693193	0.694915	0.693222	0.694243	0.693308	0.693228	0.693329	0.693147	0.693264	0.693097	0.693168
HECW1_22	7	0.693156	0.628281	0.693156	0.693309	0.693169	0.693566	0.693524	0.693143	0.694371	0.693297	0.693197	0.693382	0.693302	0.693117	0.693088	0.693182	0.693251	0.693299
HECW1_23	7	0.693232	0.870695	0.693243	0.693727	0.693232	0.693416	0.693449	0.693264	0.693994	0.693206	0.693975	0.693267	0.69362	0.693343	0.693131	0.693362	0.693396	0.693205
HECW1_24	7	0.693189	0.747937	0.693049	0.693133	0.693263	0.693384	0.693288	0.693254	0.693871	0.693339	0.693483	0.693482	0.694975	0.693396	0.693132	0.693189	0.693373	0.693287
HECW1_25	7	0.693174	0.69449	0.69357	0.693307	0.692993	0.692584	0.693404	0.693224	0.693893	0.693276	0.693336	0.694136	0.693382	0.693171	0.69343	0.693174	0.693534	0.693623
HECW1_26	7	0.693094	0.407015	0.693008	0.693644	0.693211	0.693104	0.693971	0.693522	0.694045	0.6934	0.693587	0.693155	0.692842	0.693094	0.692435	0.693458	0.693312	0.69363
HECW1_27	7	0.693107	0.448979	0.692999	0.693318	0.693277	0.693432	0.693841	0.693264	0.693488	0.693416	0.693488	0.693026	0.693107	0.693594	0.695031	0.693014	0.693165	0.693931
HECW1_3	7	0.692968	0.113184	0.693271	0.693062	0.693208	0.694836	0.69268	0.693223	0.693355	0.693073	0.69344	0.692944	0.693174	0.693037	0.693144	0.692844	0.693126	0.692968
HECW1_4	7	0.692933	0.0727731	0.693143	0.693076	0.692908	0.692998	0.693266	0.694304	0.692933	0.69318	0.692911	0.693101	0.693071	0.693187	0.693079	0.692881	0.693155	0.69401
HECW1_5	7	0.693178	0.709696	0.693365	0.693216	0.693357	0.693715	0.693298	0.696041	0.69376	0.692987	0.693249	0.693122	0.693972	0.693226	0.694781	0.693168	0.693178	0.693315
HECW1_6	7	0.693206	0.800525	0.693257	0.693217	0.693236	0.693325	0.693348	0.693426	0.694221	0.693134	0.693206	0.693594	0.693233	0.693363	0.693133	0.693225	0.693174	0.694254
HECW1_7	7	0.693234	0.876821	0.693662	0.69354	0.693234	0.693306	0.693255	0.693715	0.693578	0.693387	0.69374	0.693005	0.693234	0.693587	0.69332	0.693477	0.693126	0.693366
HECW1_8	7	0.693194	0.763675	0.693242	0.693971	0.693445	0.693536	0.693194	0.693184	0.693452	0.693238	0.692912	0.692701	0.693311	0.693201	0.693553	0.693314	0.693251	0.694115
HECW1_9	7	0.693228	0.862659	0.69313	0.693355	0.693396	0.694132	0.693666	0.695708	0.69378	0.693595	0.694136	0.693577	0.693228	0.693085	0.694143	0.693031	0.693731	0.693296
HEPACAM2_0	7	0.693059	0.298902	0.693114	0.69304	0.693083	0.694079	0.694482	0.692787	0.694942	0.692817	0.693377	0.693089	0.696628	0.69477	0.693195	0.693059	0.693369	0.693266
HEPACAM2_1	7	0.693129	0.529503	0.693419	0.693348	0.693526	0.693337	0.693015	0.693427	0.692809	0.693372	0.693563	0.693129	0.693367	0.694446	0.694169	0.6937	0.69271	0.693284
HERPUD2_0	7	0.693331	0.990319	0.693164	0.693162	0.69391	0.693494	0.69354	0.693543	0.694557	0.693419	0.693844	0.693572	0.693331	0.693431	0.693119	0.695977	0.69335	0.693425
HERPUD2_1	7	0.693278	0.952951	0.693204	0.694268	0.693278	0.693366	0.694226	0.693221	0.694445	0.693579	0.69299	0.694145	0.694281	0.693393	0.693918	0.694594	0.693567	0.694085
HERPUD2_2	7	0.693217	0.83317	0.693342	0.693403	0.693345	0.693185	0.695976	0.693543	0.694007	0.69323	0.693417	0.693217	0.69342	0.69315	0.693272	0.693324	0.693109	0.693572
HERPUD2_3	7	0.693243	0.896417	0.693488	0.693243	0.693322	0.693783	0.693429	0.693429	0.694049	0.693511	0.693157	0.693305	0.693289	0.693738	0.693244	0.693184	0.693149	0.693378
HGF_0	7	0.693257	0.922628	0.69362	0.693246	0.693001	0.693393	0.694349	0.693257	0.69366	0.693544	0.694025	0.693385	0.693712	0.69346	0.69308	0.693762	0.693431	0.693589
HGF_1	7	0.693603	1	0.694132	0.694016	0.693604	0.694292	0.693961	0.693586	0.694152	0.693281	0.694294	0.693788	0.693846	0.693899	0.694388	0.693257	0.693603	0.693819
HGF_2	7	0.693289	0.964501	0.693175	0.693356	0.693142	0.693418	0.693899	0.694332	0.696942	0.693738	0.693279	0.693738	0.694825	0.693896	0.693289	0.693603	0.693463	0.693801
HIBADH_0	7	0.693194	0.763022	0.6933	0.693194	0.693142	0.693284	0.693281	0.693622	0.6932	0.693326	0.693557	0.69345	0.693181	0.693371	0.693258	0.693878	0.693106	0.693357
HIBADH_1	7	0.693222	0.846527	0.693259	0.693227	0.693236	0.693536	0.693361	0.693382	0.693315	0.693561	0.693202	0.693107	0.693421	0.693418	0.693209	0.693222	0.693621	0.693247
HIBADH_2	7	0.693291	0.966853	0.693222	0.693236	0.693578	0.693499	0.693327	0.693368	0.693323	0.693358	0.694029	0.693209	0.693564	0.693328	0.693351	0.693342	0.693291	0.693387
HIBADH_3	7	0.69318	0.717179	0.693459	0.693156	0.693069	0.693462	0.69318	0.693183	0.6937	0.693275	0.693155	0.693452	0.693411	0.693446	0.69326	0.695896	0.693418	0.693388
HIBADH_4	7	0.693187	0.740736	0.693187	0.69314	0.693287	0.693351	0.693205	0.693188	0.693519	0.693449	0.693116	0.693256	0.693355	0.693321	0.693164	0.693261	0.693229	0.693219
HIBADH_5	7	0.69317	0.678471	0.693581	0.69317	0.693371	0.693223	0.69324	0.693552	0.693147	0.693499	0.692941	0.6932	0.693662	0.693262	0.693277	0.693157	0.693232	0.693213
HIBADH_6	7	0.6932	0.781341	0.693227	0.693296	0.693652	0.694316	0.693497	0.69349	0.693151	0.693323	0.693086	0.69328	0.693203	0.693342	0.693269	0.69315	0.6932	0.693276
HIBADH_7	7	0.693161	0.647243	0.69295	0.693153	0.693749	0.693458	0.69349	0.696171	0.694291	0.693295	0.694225	0.693284	0.693142	0.693284	0.693161	0.693168	0.693361	0.693249
HIBADH_8	7	0.693205	0.799008	0.693289	0.693187	0.693217	0.693242	0.693205	0.693418	0.693445	0.693252	0.693155	0.693639	0.693828	0.693172	0.69322	0.69333	0.693343	0.693243
HIBADH_9	7	0.693131	0.535924	0.693953	0.69325	0.69318	0.693402	0.693134	0.6936	0.69377	0.693326	0.693124	0.693131	0.693991	0.693526	0.69311	0.693157	0.693045	0.693175
HILPDA_0	7	0.69306	0.30337	0.693329	0.69306	0.693108	0.692934	0.693097	0.693605	0.693161	0.69267	0.693266	0.693361	0.693171	0.69372	0.692808	0.693318	0.69362	0.693176
HIP1_0	7	0.6934	0.999412	0.693653	0.693647	0.695275	0.693251	0.6934	0.693689	0.693862	0.693962	0.694198	0.693925	0.693889	0.693455	0.693132	0.693172	0.693653	0.694247
HIP1_1	7	0.693114	0.473439	0.693483	0.692959	0.69336	0.693882	0.694033	0.6934	0.693673	0.693232	0.694488	0.692576	0.693185	0.693237	0.693147	0.693114	0.692893	0.6953
HIP1_10	7	0.693148	0.600502	0.693125	0.693225	0.69318	0.69378	0.693148	0.693085	0.693346	0.693347	0.695461	0.69328	0.693258	0.69316	0.693153	0.693068	0.693197	0.693202
HIP1_11	7	0.69309	0.394009	0.69332	0.693131	0.693177	0.693577	0.693086	0.692928	0.693671	0.693308	0.69309	0.694199	0.693514	0.693419	0.69227	0.693519	0.693379	0.693826
HIP1_12	7	0.693083	0.369289	0.692923	0.693255	0.693184	0.693624	0.693188	0.693131	0.693763	0.693083	0.69305	0.693205	0.69235	0.693633	0.693372	0.693464	0.693256	0.693467
HIP1_13	7	0.693054	0.285752	0.6933	0.693084	0.693499	0.693288	0.693476	0.693223	0.694052	0.693802	0.692913	0.693524	0.693354	0.693054	0.693028	0.692986	0.693445	0.693435
HIP1_14	7	0.693151	0.610294	0.693208	0.693152	0.693479	0.693597	0.69601	0.693492	0.693076	0.69338	0.695362	0.693189	0.693361	0.693886	0.692998	0.693151	0.693307	0.692037
HIP1_2	7	0.693168	0.671858	0.6931	0.693322	0.6937	0.693707	0.69331	0.693973	0.693205	0.693242	0.693115	0.693168	0.693404	0.693217	0.693163	0.694046	0.693231	0.69392
HIP1_3	7	0.69317	0.680633	0.69325	0.693242	0.69326	0.69347	0.693436	0.693177	0.693715	0.693172	0.695108	0.693589	0.693236	0.69317	0.693129	0.693075	0.693326	0.69312
HIP1_4	7	0.69357	1	0.694527	0.693333	0.693381	0.694336	0.69357	0.693706	0.69394	0.693755	0.695507	0.693977	0.693633	0.693691	0.694332	0.695215	0.693443	0.694009
HIP1_5	7	0.693546	1	0.693908	0.694136	0.693546	0.69415	0.693306	0.693456	0.695977	0.693165	0.693662	0.694484	0.693978	0.694583	0.693957	0.697029	0.693599	0.695019
HIP1_6	7	0.693427	0.99985	0.693743	0.693247	0.693535	0.694383	0.693634	0.69367	0.694325	0.693529	0.694261	0.694073	0.693561	0.693681	0.693362	0.693215	0.693427	0.696418
HIP1_7	7	0.693504	0.999999	0.693554	0.693026	0.693504	0.693272	0.694001	0.694797	0.693626	0.693521	0.694535	0.693715	0.693908	0.694585	0.695078	0.694827	0.693218	0.696605
HIP1_8	7	0.693152	0.613593	0.69326	0.693298	0.69312	0.693343	0.693363	0.693105	0.693329	0.693347	0.693117	0.693152	0.693188	0.693339	0.693159	0.693152	0.693312	0.693349
HIP1_9	7	0.693185	0.731992	0.693261	0.693398	0.693193	0.693736	0.693158	0.693234	0.693592	0.693396	0.693068	0.693223	0.69366	0.693245	0.693106	0.693185	0.693229	0.693264
HIPK2_0	7	0.693048	0.268969	0.693313	0.693343	0.694742	0.69324	0.693629	0.693176	0.693761	0.693306	0.693343	0.692974	0.693048	0.693102	0.693329	0.692912	0.693028	0.693557
HIPK2_1	7	0.693238	0.885538	0.693306	0.693077	0.693375	0.693621	0.693193	0.693604	0.693462	0.693426	0.693626	0.693058	0.693238	0.693323	0.693322	0.693302	0.693423	0.693443
HIPK2_2	7	0.693126	0.519119	0.693126	0.693088	0.693251	0.693524	0.693302	0.693361	0.694283	0.693338	0.693575	0.692813	0.693812	0.693276	0.693209	0.693151	0.693232	0.693083
HIPK2_3	7	0.693171	0.68412	0.693724	0.693528	0.693274	0.693465	0.693122	0.693238	0.693363	0.693262	0.693915	0.693127	0.693548	0.693344	0.694113	0.693171	0.692927	0.693484
HIPK2_4	7	0.693207	0.80285	0.693207	0.69372	0.693714	0.69337	0.693368	0.693077	0.693571	0.693231	0.694046	0.693168	0.693501	0.693659	0.693919	0.693373	0.69322	0.6932
HIPK2_5	7	0.692879	0.0338878	0.693017	0.693216	0.692581	0.69313	0.692879	0.693184	0.693725	0.692183	0.693358	0.692831	0.693203	0.693458	0.69319	0.693822	0.693047	0.693164
HIPK2_6	7	0.693302	0.975899	0.693624	0.693314	0.69382	0.693367	0.693587	0.693314	0.692943	0.693319	0.694848	0.693233	0.693362	0.6936	0.693916	0.693191	0.693302	0.693696
HIPK2_7	7	0.693377	0.998349	0.693786	0.693434	0.693396	0.693101	0.693441	0.693377	0.693997	0.693306	0.693963	0.693513	0.69373	0.693422	0.693418	0.694482	0.693078	0.694717
HIPK2_8	7	0.693017	0.196296	0.693715	0.693614	0.693421	0.693148	0.693205	0.693287	0.692999	0.693017	0.693601	0.692948	0.693153	0.693188	0.693015	0.694095	0.693377	0.693422
HNRNPA2B1_0	7	0.693112	0.469298	0.692899	0.693112	0.693123	0.693453	0.693432	0.693138	0.694179	0.693158	0.693082	0.693122	0.693404	0.693723	0.693509	0.693348	0.692892	0.693162
HOTAIRM1_0	7	0.693111	0.465629	0.693371	0.693119	0.693157	0.693321	0.693268	0.693111	0.693276	0.693259	0.693108	0.693703	0.692964	0.693238	0.693325	0.692987	0.693446	0.693535
HOTTIP_0	7	0.693162	0.651605	0.693201	0.693545	0.693156	0.693265	0.693162	0.694079	0.693633	0.693459	0.694756	0.693281	0.69307	0.693921	0.693268	0.693503	0.693308	0.692937
HOXA-AS3_0	7	0.693052	0.27932	0.693194	0.693088	0.692969	0.695217	0.693361	0.692937	0.69311	0.693105	0.693124	0.693251	0.693052	0.694166	0.693122	0.693043	0.693216	0.69362
HOXA10_0	7	0.693118	0.487443	0.693212	0.693093	0.693212	0.69339	0.69343	0.693119	0.693137	0.693058	0.693222	0.693301	0.693073	0.693273	0.693386	0.693365	0.693118	0.693158
HOXA11_0	7	0.69321	0.812458	0.693094	0.694049	0.693324	0.693359	0.693598	0.69321	0.694583	0.694999	0.693908	0.693366	0.693003	0.69348	0.693219	0.694078	0.693456	0.69311
HOXA13_0	7	0.693093	0.401886	0.693126	0.693116	0.693517	0.693343	0.69332	0.693373	0.693106	0.693315	0.693089	0.693146	0.693093	0.693431	0.692912	0.693281	0.692572	0.693154
HOXA1_0	7	0.693098	0.419219	0.693268	0.693063	0.693359	0.693779	0.693345	0.693939	0.693222	0.694498	0.693142	0.693098	0.693265	0.693725	0.693525	0.693254	0.692984	0.693096
HOXA2_0	7	0.693141	0.573413	0.693316	0.693182	0.693619	0.693402	0.693545	0.693294	0.693088	0.693141	0.693331	0.693551	0.693373	0.693741	0.69298	0.693118	0.693536	0.693177
HOXA3_0	7	0.693039	0.247374	0.693406	0.693451	0.693155	0.693059	0.6935	0.693048	0.692848	0.693039	0.693604	0.693116	0.693083	0.692404	0.693256	0.693002	0.693357	0.693331
HOXA4_0	7	0.692815	0.0121617	0.692815	0.693245	0.693563	0.693181	0.693121	0.692766	0.693409	0.693338	0.692615	0.693183	0.693082	0.693505	0.693048	0.692947	0.694067	0.692578
HOXA5_0	7	0.693159	0.638606	0.693159	0.693226	0.69231	0.693341	0.693705	0.692916	0.693811	0.693	0.693215	0.693233	0.693416	0.693522	0.693176	0.694174	0.693342	0.693689
HOXA6_0	7	0.693146	0.593711	0.693263	0.692978	0.693206	0.693209	0.693291	0.693539	0.693236	0.693856	0.692318	0.693728	0.693146	0.693446	0.693248	0.693353	0.693133	0.69322
HOXA7_0	7	0.692955	0.0961087	0.693176	0.693193	0.693151	0.692858	0.693153	0.693126	0.693579	0.692743	0.693273	0.693304	0.692955	0.693443	0.693258	0.693195	0.692952	0.693174
HOXA9_0	7	0.693035	0.236678	0.693186	0.693174	0.693094	0.693268	0.693026	0.693035	0.69333	0.693532	0.69309	0.693518	0.693218	0.693208	0.692904	0.693178	0.693247	0.692794
HSPB1_0	7	0.693082	0.368028	0.693229	0.693122	0.693243	0.693404	0.693306	0.693082	0.693227	0.693646	0.693512	0.693352	0.69308	0.693587	0.692979	0.693954	0.693586	0.693035
HTR5A_0	7	0.693207	0.805042	0.69351	0.693195	0.693287	0.693242	0.693368	0.693207	0.69345	0.692817	0.692921	0.69372	0.693345	0.694894	0.693746	0.693318	0.694033	0.693345
HTR5A_1	7	0.693115	0.477096	0.693047	0.693181	0.692935	0.693115	0.695081	0.693914	0.693261	0.693747	0.692761	0.693276	0.693493	0.693371	0.693939	0.693455	0.693118	0.693395
HUS1_0	7	0.693164	0.656945	0.693152	0.693414	0.693274	0.693432	0.693236	0.693199	0.693785	0.693164	0.693198	0.69306	0.693193	0.693364	0.693232	0.693259	0.693016	0.693382
HUS1_1	7	0.693152	0.613852	0.693035	0.693199	0.69313	0.693647	0.693846	0.693152	0.693228	0.693288	0.693203	0.693116	0.693442	0.693406	0.693332	0.693167	0.693173	0.693195
HYAL4_0	7	0.693169	0.677425	0.693785	0.693339	0.693623	0.693562	0.693208	0.693689	0.695819	0.6932	0.694027	0.693092	0.693169	0.693281	0.693119	0.693143	0.695349	0.693408
HYAL4_1	7	0.693192	0.755293	0.693305	0.693157	0.693261	0.69362	0.693468	0.693226	0.693192	0.693315	0.693169	0.693331	0.693193	0.695145	0.69333	0.693527	0.693151	0.693482
ICA1_0	7	0.693076	0.348311	0.69339	0.693209	0.693173	0.693221	0.693572	0.693122	0.693052	0.693064	0.693204	0.693226	0.693056	0.693118	0.693168	0.693348	0.693076	0.693702
ICA1_1	7	0.693172	0.688064	0.693145	0.693319	0.693172	0.693702	0.693383	0.694524	0.694356	0.693289	0.694123	0.693052	0.693565	0.693521	0.693282	0.693029	0.693462	0.693262
ICA1_10	7	0.693105	0.442541	0.693086	0.693169	0.692831	0.693691	0.693476	0.69351	0.693403	0.693105	0.693249	0.693219	0.693198	0.69312	0.693138	0.693494	0.693275	0.692877
ICA1_11	7	0.69313	0.532803	0.693273	0.693239	0.693183	0.693421	0.693472	0.693629	0.693486	0.693311	0.693123	0.693121	0.693438	0.693252	0.69313	0.693043	0.693506	0.693246
ICA1_12	7	0.69287	0.0294347	0.692862	0.693293	0.69287	0.693108	0.692899	0.693168	0.693389	0.692797	0.692821	0.693415	0.693027	0.693616	0.693258	0.693767	0.69287	0.692996
ICA1_2	7	0.692998	0.159329	0.693142	0.694037	0.692998	0.692914	0.693979	0.694175	0.693025	0.692926	0.692889	0.693396	0.693203	0.693144	0.693188	0.693117	0.693134	0.693617
ICA1_3	7	0.693254	0.917859	0.694126	0.693254	0.693621	0.693661	0.69314	0.694109	0.694365	0.694811	0.693472	0.693355	0.693363	0.693189	0.693844	0.69316	0.693624	0.69355
ICA1_4	7	0.693154	0.623107	0.693596	0.693341	0.692887	0.693625	0.693878	0.69332	0.693338	0.693154	0.693966	0.693056	0.693494	0.693241	0.693227	0.692987	0.693338	0.694297
ICA1_5	7	0.693178	0.707376	0.693352	0.69333	0.693465	0.693738	0.693759	0.693162	0.693603	0.693069	0.69333	0.693344	0.693615	0.693293	0.693097	0.693178	0.693344	0.693304
ICA1_6	7	0.693057	0.294312	0.693058	0.69322	0.693336	0.693548	0.694264	0.693176	0.693057	0.693001	0.695041	0.693946	0.692938	0.69314	0.693242	0.693142	0.692942	0.69388
ICA1_7	7	0.69312	0.495702	0.693236	0.69331	0.693447	0.692987	0.693474	0.692884	0.695324	0.693247	0.693464	0.693244	0.693279	0.69312	0.69307	0.693241	0.69433	0.693938
ICA1_8	7	0.693011	0.183998	0.69367	0.693109	0.692799	0.693091	0.69315	0.693364	0.694762	0.693763	0.693255	0.692538	0.693011	0.693222	0.693105	0.693233	0.692694	0.693174
ICA1_9	7	0.692981	0.131451	0.693199	0.693063	0.693715	0.693465	0.69303	0.693275	0.693359	0.692476	0.693275	0.692781	0.693733	0.692955	0.692981	0.693452	0.6936	0.693273
IFRD1_0	7	0.69311	0.461444	0.693333	0.693189	0.693202	0.693448	0.693263	0.693907	0.694378	0.693194	0.693945	0.693093	0.69311	0.693073	0.693033	0.693251	0.69314	0.694508
IFRD1_1	7	0.693181	0.720169	0.693361	0.693219	0.692996	0.693199	0.693034	0.693181	0.693854	0.693956	0.693696	0.694585	0.693206	0.693259	0.693189	0.693194	0.693138	0.693693
IFRD1_2	7	0.693145	0.587735	0.693398	0.693277	0.692904	0.693732	0.693129	0.693176	0.693087	0.693145	0.693275	0.693201	0.693786	0.693474	0.693731	0.69335	0.693237	0.693329
IFRD1_3	7	0.693201	0.784333	0.693256	0.693324	0.693248	0.694251	0.69366	0.694157	0.693098	0.693679	0.693591	0.693056	0.693453	0.693178	0.693333	0.693201	0.69359	0.693283
IFRD1_4	7	0.693295	0.9698	0.693308	0.693325	0.693351	0.693231	0.693296	0.693439	0.693338	0.693391	0.6928	0.693444	0.69315	0.694393	0.693406	0.693567	0.693295	0.693733
IGF2BP3_0	7	0.692981	0.131759	0.693108	0.693231	0.692588	0.692893	0.69364	0.693233	0.693758	0.692981	0.693713	0.69342	0.693371	0.693353	0.69318	0.693516	0.693179	0.692888
IGF2BP3_1	7	0.692988	0.143325	0.692786	0.693308	0.692563	0.693586	0.693306	0.692988	0.693283	0.692639	0.69349	0.693076	0.693721	0.69336	0.693123	0.693423	0.693477	0.693432
IGF2BP3_2	7	0.693145	0.588848	0.69315	0.693036	0.694559	0.693905	0.693048	0.693237	0.694707	0.693735	0.69372	0.693063	0.693559	0.693356	0.693145	0.693326	0.693671	0.694141
IGF2BP3_3	7	0.69312	0.495162	0.693264	0.693059	0.693192	0.693252	0.693159	0.693351	0.69351	0.693554	0.693347	0.693186	0.693293	0.693057	0.692997	0.693252	0.693528	0.69312
IGF2BP3_4	7	0.693158	0.637133	0.693142	0.693226	0.693461	0.693291	0.693096	0.693158	0.693198	0.693241	0.69379	0.693967	0.693776	0.69355	0.693084	0.693188	0.693194	0.693643
IGF2BP3_5	7	0.693128	0.524013	0.693504	0.693277	0.693203	0.693488	0.693128	0.693248	0.693498	0.69318	0.693378	0.693112	0.693806	0.693265	0.692479	0.69368	0.692938	0.693218
IGF2BP3_6	7	0.693117	0.485654	0.693338	0.693195	0.693149	0.693269	0.693176	0.693042	0.693033	0.693378	0.693193	0.693156	0.693401	0.693114	0.693143	0.693903	0.693117	0.693294
IGF2BP3_7	7	0.693041	0.252559	0.693179	0.692945	0.693041	0.693395	0.693278	0.694397	0.693059	0.693839	0.69283	0.69314	0.693181	0.693117	0.69314	0.693006	0.693714	0.693305
IGFBP1_0	7	0.693138	0.563409	0.69314	0.693219	0.693544	0.693161	0.695395	0.693423	0.693138	0.693	0.693178	0.693246	0.693122	0.693779	0.693396	0.693279	0.693098	0.693759
IGFBP3_0	7	0.693092	0.399745	0.693209	0.693501	0.693322	0.693623	0.693628	0.693295	0.693444	0.693234	0.693038	0.693137	0.693092	0.693122	0.694347	0.693069	0.693948	0.693071
IKZF1_0	7	0.69283	0.0157727	0.692934	0.693073	0.69339	0.693633	0.693816	0.693201	0.693416	0.692572	0.694038	0.693031	0.692804	0.693024	0.69283	0.694818	0.692444	0.693774
IKZF1_1	7	0.69317	0.680165	0.693214	0.693342	0.69357	0.69398	0.693565	0.693643	0.693104	0.693384	0.693353	0.693363	0.693601	0.693252	0.693165	0.69317	0.69312	0.693959
IKZF1_2	7	0.693132	0.541624	0.693167	0.693239	0.693144	0.693427	0.69315	0.693237	0.693784	0.693066	0.693765	0.693067	0.693278	0.69335	0.693193	0.693132	0.693086	0.693395
IKZF1_3	7	0.693146	0.592597	0.693146	0.69328	0.693302	0.69338	0.693811	0.693205	0.693378	0.693169	0.692816	0.693367	0.693618	0.693072	0.693198	0.692951	0.693214	0.693213
IKZF1_4	7	0.693239	0.888421	0.693244	0.693285	0.693747	0.694325	0.693258	0.693241	0.694381	0.693239	0.693168	0.693336	0.693169	0.693243	0.693144	0.693578	0.69327	0.693919
IKZF1_5	7	0.693172	0.688422	0.693154	0.693136	0.693387	0.693435	0.693795	0.693329	0.693037	0.693172	0.693407	0.693276	0.693478	0.693262	0.693446	0.693226	0.693364	0.693235
IL6_0	7	0.693255	0.919277	0.693452	0.693023	0.693485	0.693172	0.694354	0.693037	0.693315	0.693502	0.693424	0.693307	0.693346	0.693852	0.693671	0.69348	0.693255	0.693821
IMMP2L_0	7	0.693156	0.62865	0.693804	0.694294	0.693156	0.693506	0.694139	0.693399	0.697786	0.693144	0.693244	0.693312	0.692604	0.693424	0.694395	0.694025	0.692856	0.693861
IMMP2L_1	7	0.692845	0.0200365	0.692845	0.692694	0.692793	0.693766	0.69375	0.693062	0.693464	0.692913	0.692841	0.693468	0.693038	0.693154	0.693083	0.693076	0.693305	0.693248
IMMP2L_10	7	0.692972	0.118298	0.693322	0.693047	0.69316	0.693393	0.693189	0.693127	0.693178	0.693078	0.693151	0.692888	0.693058	0.692972	0.692941	0.69282	0.693117	0.693076
IMMP2L_11	7	0.693103	0.436211	0.693072	0.693149	0.693624	0.693496	0.693124	0.693264	0.69473	0.693174	0.695255	0.692931	0.693103	0.693285	0.693058	0.693103	0.693312	0.693423
IMMP2L_12	7	0.693171	0.682683	0.693245	0.693159	0.693178	0.69353	0.693179	0.693264	0.693647	0.693543	0.693106	0.693227	0.693129	0.693416	0.693171	0.693697	0.693427	0.693391
IMMP2L_13	7	0.693129	0.529136	0.693017	0.69321	0.693124	0.693649	0.693183	0.693338	0.693459	0.693212	0.69365	0.693434	0.69345	0.693385	0.693129	0.693159	0.693118	0.69318
IMMP2L_14	7	0.693205	0.797608	0.693205	0.693293	0.693316	0.693135	0.693138	0.693365	0.693311	0.693282	0.693344	0.693411	0.693288	0.693321	0.693355	0.694409	0.693135	0.693457
IMMP2L_15	7	0.693105	0.442748	0.693237	0.69313	0.693105	0.693365	0.692877	0.693727	0.693764	0.693149	0.693151	0.693016	0.692833	0.693383	0.693184	0.693246	0.693132	0.693229
IMMP2L_16	7	0.693152	0.614038	0.693476	0.6933	0.693039	0.694061	0.693297	0.693204	0.693505	0.693152	0.6936	0.693108	0.693139	0.693177	0.693199	0.693194	0.693302	0.693265
IMMP2L_17	7	0.693088	0.385244	0.693247	0.693169	0.692917	0.693338	0.693409	0.693097	0.694827	0.69294	0.693335	0.69305	0.693273	0.693458	0.693088	0.693207	0.693186	0.693218
IMMP2L_18	7	0.693088	0.38728	0.693185	0.693518	0.693121	0.693378	0.693088	0.692599	0.693376	0.692937	0.693101	0.6933	0.693197	0.693213	0.693485	0.69329	0.69272	0.694653
IMMP2L_19	7	0.693076	0.347579	0.693076	0.693156	0.693165	0.693378	0.693463	0.693925	0.694826	0.693186	0.693462	0.693121	0.692961	0.693523	0.692912	0.693446	0.692965	0.69332
IMMP2L_2	7	0.693135	0.551947	0.693176	0.693237	0.693222	0.693307	0.693222	0.693447	0.695254	0.693789	0.693246	0.692534	0.69317	0.697161	0.693135	0.693107	0.692963	0.69563
IMMP2L_20	7	0.692964	0.107193	0.692698	0.69378	0.69316	0.69328	0.693231	0.692964	0.693668	0.693391	0.69324	0.693045	0.692586	0.693237	0.693136	0.692946	0.69316	0.693039
IMMP2L_21	7	0.693109	0.458499	0.693111	0.693152	0.69314	0.693389	0.693073	0.693012	0.693696	0.693186	0.693109	0.693303	0.693046	0.693282	0.693299	0.693233	0.693123	0.693148
IMMP2L_22	7	0.693154	0.621257	0.693125	0.693037	0.693357	0.693447	0.693529	0.693551	0.693244	0.693202	0.693666	0.693314	0.692839	0.693623	0.693202	0.693248	0.693154	0.693417
IMMP2L_23	7	0.693172	0.687706	0.693182	0.693141	0.693867	0.6936	0.693595	0.693463	0.693118	0.693387	0.695536	0.693901	0.692951	0.693402	0.693304	0.693193	0.693172	0.693547
IMMP2L_24	7	0.693239	0.888312	0.693239	0.693481	0.694483	0.693422	0.693355	0.693404	0.696813	0.693397	0.694275	0.69387	0.694353	0.694113	0.693698	0.692937	0.693074	0.693058
IMMP2L_25	7	0.693443	0.999937	0.693273	0.69335	0.693589	0.693592	0.693775	0.693715	0.693561	0.693443	0.694205	0.693694	0.693953	0.694485	0.69375	0.693922	0.693715	0.693178
IMMP2L_26	7	0.693514	0.999999	0.693602	0.694388	0.693726	0.693783	0.693596	0.693047	0.694294	0.693686	0.695132	0.694371	0.694198	0.693596	0.693514	0.693426	0.693148	0.694335
IMMP2L_27	7	0.693398	0.999366	0.693463	0.693723	0.693934	0.69338	0.693503	0.693608	0.693944	0.693666	0.695621	0.694304	0.693494	0.693937	0.693306	0.693965	0.693142	0.693398
IMMP2L_28	7	0.693182	0.722768	0.693108	0.693442	0.69358	0.693492	0.694274	0.693381	0.694685	0.693522	0.693373	0.693592	0.693381	0.693315	0.693172	0.693182	0.693593	0.693062
IMMP2L_29	7	0.693219	0.837126	0.693791	0.693379	0.694707	0.693751	0.693219	0.69345	0.695703	0.693393	0.695481	0.693175	0.693649	0.693622	0.694495	0.692987	0.69308	0.693758
IMMP2L_3	7	0.693041	0.252186	0.693199	0.69303	0.693207	0.695024	0.692975	0.695596	0.693386	0.693008	0.693041	0.693195	0.693075	0.693389	0.693315	0.693119	0.693159	0.693215
IMMP2L_30	7	0.693363	0.997086	0.693545	0.693634	0.693294	0.69347	0.693747	0.693816	0.693363	0.693384	0.693956	0.6934	0.693401	0.693311	0.693683	0.693432	0.693136	0.693429
IMMP2L_31	7	0.693196	0.769521	0.693281	0.693289	0.693913	0.693692	0.694669	0.693028	0.695341	0.693773	0.693113	0.6932	0.693599	0.693345	0.693458	0.692962	0.693314	0.693196
IMMP2L_32	7	0.693228	0.86256	0.693131	0.693901	0.695477	0.693813	0.695918	0.693781	0.693914	0.693283	0.693665	0.693163	0.693228	0.693412	0.693279	0.69354	0.69313	0.695088
IMMP2L_33	7	0.693252	0.914056	0.692976	0.693714	0.693569	0.69346	0.693241	0.693608	0.693654	0.693427	0.694501	0.693664	0.693672	0.693495	0.693229	0.693317	0.693802	0.693252
IMMP2L_34	7	0.693194	0.764491	0.693254	0.693236	0.693194	0.693351	0.693665	0.693758	0.6932	0.693322	0.693202	0.693224	0.693317	0.693809	0.693158	0.69315	0.69305	0.693267
IMMP2L_35	7	0.69314	0.570707	0.693235	0.693147	0.693154	0.69314	0.693401	0.693053	0.6932	0.693137	0.693185	0.693568	0.693202	0.693355	0.693257	0.693117	0.693218	0.693227
IMMP2L_4	7	0.693203	0.791034	0.694052	0.693079	0.693945	0.693472	0.693309	0.693615	0.695275	0.693203	0.693239	0.693129	0.693053	0.693604	0.693445	0.694662	0.693401	0.694775
IMMP2L_5	7	0.692896	0.0437032	0.692919	0.693655	0.693254	0.692994	0.693213	0.695089	0.693835	0.692942	0.692896	0.692789	0.693739	0.693077	0.692862	0.693316	0.693208	0.69252
IMMP2L_6	7	0.693136	0.554902	0.693101	0.69334	0.693323	0.694297	0.693136	0.693176	0.693832	0.693373	0.693132	0.693186	0.693265	0.693197	0.693586	0.69319	0.692951	0.693328
IMMP2L_7	7	0.693181	0.718779	0.693473	0.693204	0.693511	0.693854	0.693181	0.693114	0.693624	0.693274	0.694132	0.69347	0.693189	0.693211	0.692966	0.693086	0.693258	0.693556
IMMP2L_8	7	0.69311	0.459795	0.69305	0.693185	0.693347	0.693506	0.693205	0.693646	0.694445	0.6935	0.692832	0.69311	0.692602	0.693289	0.693797	0.693199	0.694243	0.693727
IMMP2L_9	7	0.69315	0.60629	0.693175	0.693298	0.693134	0.69348	0.69315	0.693373	0.694577	0.693366	0.693069	0.69348	0.693383	0.693244	0.693057	0.693445	0.693738	0.693687
IMPDH1_0	7	0.693085	0.376391	0.693119	0.692818	0.693085	0.693457	0.693198	0.693139	0.693491	0.693207	0.692989	0.693068	0.6938	0.693269	0.693205	0.693135	0.693743	0.693564
IMPDH1_1	7	0.692709	0.00165544	0.692566	0.692726	0.692709	0.692977	0.693171	0.692047	0.693152	0.692991	0.693035	0.692954	0.692933	0.693221	0.693307	0.693394	0.693309	0.692683
ING3_0	7	0.693098	0.420398	0.693098	0.69319	0.693205	0.693499	0.693184	0.693084	0.693508	0.693427	0.693392	0.693068	0.693017	0.693198	0.693121	0.693101	0.693214	0.693713
ING3_1	7	0.693176	0.702297	0.693419	0.693207	0.69314	0.693639	0.693253	0.693608	0.693399	0.693176	0.693203	0.693278	0.693204	0.693977	0.693573	0.693169	0.693174	0.693201
INHBA-AS1_0	7	0.693099	0.422795	0.692905	0.693502	0.693317	0.693588	0.693357	0.69383	0.694101	0.693553	0.693282	0.693479	0.69336	0.693099	0.693194	0.692956	0.693421	0.693024
INHBA-AS1_1	7	0.692872	0.0305142	0.69304	0.693543	0.693188	0.693378	0.693051	0.693114	0.692507	0.693325	0.692438	0.693107	0.692872	0.692832	0.693451	0.693514	0.693256	0.693016
INHBA-AS1_2	7	0.692688	0.00107002	0.693566	0.693153	0.692655	0.695393	0.69412	0.692986	0.693677	0.693766	0.694712	0.693112	0.693082	0.692599	0.692312	0.693206	0.692688	0.69314
INHBA-AS1_3	7	0.693083	0.371089	0.693601	0.693647	0.693049	0.693083	0.6928	0.693729	0.6934	0.693404	0.692875	0.693277	0.693787	0.694159	0.693113	0.69314	0.693699	0.693241
INHBA_0	7	0.692947	0.0870775	0.693127	0.693408	0.693322	0.693408	0.692979	0.693915	0.693365	0.693105	0.693136	0.692947	0.692404	0.692313	0.693363	0.69353	0.692852	0.693207
INMT_0	7	0.69302	0.204342	0.69335	0.69335	0.694379	0.69302	0.694384	0.691914	0.693147	0.693272	0.692783	0.693806	0.693151	0.693321	0.693383	0.693273	0.693707	0.692993
INSIG1_0	7	0.693175	0.698542	0.693175	0.693191	0.693251	0.693733	0.694025	0.694142	0.693356	0.693316	0.69336	0.693109	0.692932	0.693255	0.693129	0.693774	0.693454	0.693395
INSIG1_1	7	0.69314	0.570077	0.693859	0.693248	0.693085	0.693713	0.693846	0.693467	0.693283	0.693218	0.69314	0.693451	0.693519	0.693281	0.693244	0.693111	0.693077	0.694587
INTS1_0	7	0.693096	0.412376	0.693371	0.693138	0.693221	0.693997	0.693126	0.69352	0.693495	0.693954	0.692998	0.692963	0.693078	0.693349	0.693096	0.693387	0.693177	0.693551
INTS1_1	7	0.693154	0.622367	0.693305	0.693099	0.693113	0.693389	0.693259	0.693205	0.694273	0.693367	0.694318	0.693162	0.693368	0.693338	0.693154	0.693184	0.693105	0.693256
INTS1_2	7	0.693055	0.289086	0.693216	0.693039	0.69311	0.693151	0.693069	0.693218	0.693744	0.692922	0.693055	0.693394	0.693115	0.693549	0.693111	0.693055	0.693256	0.693163
IQCA1L_0	7	0.693179	0.711449	0.693401	0.693179	0.693402	0.693582	0.694158	0.693203	0.693376	0.694486	0.6933	0.692846	0.693393	0.692848	0.693405	0.692986	0.693393	0.693234
IQCE_0	7	0.693168	0.674608	0.693213	0.694697	0.693168	0.69376	0.693302	0.693332	0.693516	0.693234	0.693403	0.69318	0.693081	0.693323	0.693309	0.693108	0.693078	0.693551
IQCE_1	7	0.693115	0.480299	0.693425	0.693115	0.693055	0.693576	0.694466	0.693468	0.693174	0.69342	0.693918	0.693114	0.694348	0.693309	0.69309	0.694968	0.69353	0.693784
IQCE_2	7	0.693288	0.963979	0.693654	0.693355	0.693661	0.693915	0.693787	0.693552	0.693562	0.693739	0.693493	0.694083	0.693353	0.69322	0.693288	0.693221	0.693523	0.693284
IQCE_3	7	0.693195	0.765956	0.6931	0.693185	0.693271	0.693851	0.693598	0.693517	0.694087	0.693195	0.693726	0.693327	0.693302	0.693228	0.69301	0.695933	0.693401	0.693367
IQCE_4	7	0.69302	0.204342	0.69318	0.693002	0.693186	0.693769	0.693252	0.692896	0.693522	0.69308	0.693176	0.69302	0.693168	0.693258	0.693006	0.693743	0.693166	0.693044
IQCE_5	7	0.693134	0.547519	0.693041	0.693134	0.6932	0.693685	0.693368	0.693131	0.693138	0.694819	0.693245	0.693689	0.693389	0.693641	0.693305	0.693165	0.693305	0.692609
IQUB_0	7	0.693063	0.311575	0.693189	0.693157	0.693063	0.693833	0.693049	0.693433	0.693257	0.69324	0.693335	0.693237	0.693343	0.693373	0.693013	0.693322	0.692872	0.694504
IQUB_1	7	0.692733	0.00273293	0.693168	0.693381	0.692733	0.692488	0.692926	0.693279	0.693303	0.69393	0.69271	0.692926	0.693104	0.693533	0.693147	0.69328	0.692184	0.693469
IQUB_2	7	0.692812	0.0115148	0.693327	0.692885	0.693039	0.692853	0.694069	0.692467	0.692581	0.693343	0.692596	0.692812	0.693813	0.693893	0.693264	0.693403	0.692894	0.693331
IRF5_0	7	0.69321	0.81187	0.693248	0.693193	0.693265	0.69344	0.693443	0.693092	0.693862	0.693176	0.694044	0.693286	0.69327	0.693645	0.693239	0.69321	0.693327	0.693824
IRF5_1	7	0.693436	0.99991	0.693276	0.693622	0.693788	0.693728	0.693457	0.693341	0.69357	0.693593	0.694325	0.693423	0.693684	0.693779	0.693436	0.69414	0.693708	0.694123
ITGB8_0	7	0.693091	0.39679	0.693662	0.693301	0.693084	0.69335	0.693528	0.693595	0.693304	0.693731	0.693217	0.69334	0.693241	0.693233	0.693091	0.693078	0.69317	0.692998
ITGB8_1	7	0.693171	0.68412	0.693877	0.693291	0.692664	0.693519	0.6937	0.693406	0.694924	0.693234	0.694448	0.693171	0.69296	0.693183	0.692949	0.694449	0.693225	0.694023
ITGB8_2	7	0.693169	0.675476	0.693642	0.693169	0.69335	0.693497	0.693376	0.69363	0.694187	0.693255	0.693567	0.692491	0.693351	0.693301	0.693213	0.692515	0.6926	0.693301
ITGB8_3	7	0.693019	0.200301	0.693229	0.69276	0.693786	0.69297	0.693141	0.693228	0.693112	0.693227	0.693349	0.693075	0.692827	0.693361	0.693229	0.693125	0.694694	0.693019
ITGB8_4	7	0.692938	0.0772302	0.693048	0.692834	0.692862	0.692953	0.693284	0.692938	0.693227	0.693142	0.69341	0.693014	0.692987	0.693209	0.693541	0.692981	0.69343	0.692851
ITGB8_5	7	0.693073	0.340159	0.693454	0.693245	0.693441	0.69297	0.6935	0.693247	0.694611	0.693538	0.693073	0.693012	0.693202	0.693345	0.693343	0.693029	0.693128	0.693759
ITGB8_6	7	0.692972	0.11844	0.693322	0.693289	0.693237	0.692808	0.693087	0.693331	0.692933	0.692715	0.693393	0.693128	0.693346	0.693844	0.693072	0.693455	0.692972	0.693507
JAZF1-AS1_0	7	0.693485	0.999995	0.6933	0.693544	0.69488	0.694551	0.694561	0.693354	0.693851	0.695015	0.693988	0.693501	0.693485	0.693627	0.693196	0.693971	0.694989	0.694248
JAZF1-AS1_1	7	0.693377	0.998367	0.694178	0.694796	0.693377	0.694139	0.693742	0.693201	0.693325	0.694876	0.693528	0.693438	0.695931	0.693508	0.694112	0.693863	0.693162	0.693673
JAZF1-AS1_2	7	0.693146	0.59308	0.693146	0.693396	0.693203	0.696268	0.693598	0.693581	0.693886	0.693163	0.693013	0.693182	0.693128	0.693253	0.693242	0.693296	0.693127	0.693195
JAZF1-AS1_3	7	0.693207	0.804742	0.693481	0.693061	0.693295	0.693207	0.69441	0.69324	0.69333	0.693287	0.693215	0.693482	0.693462	0.693602	0.693177	0.693344	0.693025	0.69326
JAZF1_0	7	0.693214	0.824593	0.693147	0.693312	0.693329	0.693625	0.693214	0.693855	0.693879	0.693218	0.693105	0.694006	0.693071	0.693258	0.69322	0.693728	0.693257	0.693547
JAZF1_1	7	0.693138	0.563039	0.693329	0.693068	0.693241	0.693827	0.695466	0.693378	0.693894	0.693215	0.69271	0.693384	0.692996	0.69321	0.693301	0.693422	0.693138	0.693421
JAZF1_10	7	0.693107	0.451238	0.693107	0.693344	0.693585	0.693425	0.693093	0.693481	0.693569	0.693251	0.692479	0.69362	0.692953	0.69326	0.693187	0.693119	0.693291	0.693505
JAZF1_11	7	0.693123	0.507264	0.693399	0.693182	0.693132	0.693477	0.69336	0.693323	0.693934	0.693202	0.69322	0.693002	0.693257	0.693388	0.693116	0.693087	0.693123	0.693337
JAZF1_12	7	0.693144	0.583318	0.693171	0.693144	0.693431	0.693221	0.693014	0.693205	0.69377	0.693449	0.693492	0.693389	0.693124	0.693562	0.693184	0.693023	0.69322	0.694307
JAZF1_13	7	0.693202	0.789173	0.693247	0.693339	0.693049	0.692906	0.693255	0.693281	0.693114	0.693549	0.6935	0.69325	0.693448	0.693522	0.693202	0.693367	0.693374	0.693247
JAZF1_14	7	0.693308	0.979332	0.694628	0.693308	0.693364	0.693629	0.693301	0.693079	0.694002	0.693928	0.693329	0.693706	0.693798	0.693102	0.693403	0.693377	0.694006	0.693467
JAZF1_15	7	0.693562	1	0.694425	0.693562	0.697607	0.693702	0.693979	0.693594	0.69448	0.693333	0.693863	0.693888	0.693282	0.694462	0.694433	0.693277	0.693715	0.69377
JAZF1_16	7	0.693383	0.998709	0.693225	0.693383	0.695232	0.693671	0.694808	0.695944	0.693411	0.693702	0.694529	0.693786	0.693949	0.693504	0.693164	0.694011	0.693067	0.695433
JAZF1_17	7	0.693447	0.99995	0.693459	0.693309	0.693609	0.693549	0.693447	0.693598	0.693158	0.693365	0.694968	0.693636	0.693638	0.693641	0.697464	0.693726	0.693605	0.695348
JAZF1_18	7	0.693402	0.999478	0.693296	0.695172	0.693712	0.693465	0.694634	0.693499	0.693658	0.694544	0.693402	0.693718	0.694067	0.694079	0.694494	0.693262	0.693131	0.694244
JAZF1_2	7	0.693073	0.340912	0.693087	0.693182	0.692993	0.693065	0.693105	0.693368	0.693611	0.693735	0.693157	0.693134	0.693341	0.693206	0.69288	0.69309	0.693073	0.693331
JAZF1_3	7	0.692986	0.140404	0.692986	0.693092	0.693033	0.692997	0.692656	0.692805	0.69434	0.69301	0.692571	0.693025	0.693005	0.693156	0.693111	0.693454	0.693101	0.693464
JAZF1_4	7	0.69282	0.0133334	0.692702	0.693081	0.69282	0.69341	0.69315	0.692903	0.692807	0.692733	0.692882	0.692935	0.693415	0.693506	0.69309	0.693031	0.693236	0.693322
JAZF1_5	7	0.692914	0.0561201	0.692923	0.693216	0.691916	0.692939	0.693173	0.692775	0.692807	0.693325	0.692914	0.693419	0.693142	0.693111	0.692985	0.693039	0.693096	0.692936
JAZF1_6	7	0.692411	7.8772e-07	0.693294	0.693394	0.692581	0.69321	0.692411	0.693217	0.692843	0.692946	0.691654	0.693026	0.692312	0.693504	0.692605	0.692165	0.692653	0.693061
JAZF1_7	7	0.692624	0.000259074	0.693277	0.692822	0.692801	0.692305	0.693206	0.692884	0.692545	0.693152	0.694519	0.692132	0.69286	0.693272	0.693029	0.692624	0.692846	0.693635
JAZF1_8	7	0.693075	0.34697	0.693333	0.693226	0.69222	0.693788	0.693402	0.69354	0.693417	0.693291	0.693258	0.693075	0.692943	0.693291	0.693171	0.693572	0.693046	0.693163
JAZF1_9	7	0.693031	0.228759	0.693306	0.693318	0.693321	0.69335	0.693084	0.693031	0.693975	0.693108	0.693944	0.693021	0.692975	0.693466	0.692896	0.693045	0.69341	0.693062
KBTBD2_0	7	0.693169	0.675837	0.693169	0.693261	0.693341	0.69374	0.694697	0.693247	0.69387	0.693363	0.693199	0.693063	0.693123	0.69329	0.6931	0.693282	0.693214	0.69343
KBTBD2_1	7	0.693195	0.767903	0.693258	0.693208	0.69327	0.6934	0.694299	0.693195	0.693285	0.693306	0.693242	0.693298	0.693161	0.693321	0.693077	0.693437	0.693161	0.69321
KCND2_0	7	0.693213	0.821599	0.693444	0.693374	0.693066	0.693529	0.694216	0.693305	0.693567	0.693299	0.693692	0.693277	0.693566	0.693213	0.693429	0.693062	0.693105	0.693246
KCND2_1	7	0.693091	0.394662	0.693186	0.693294	0.693169	0.69271	0.693098	0.693516	0.693496	0.692867	0.692993	0.693366	0.693197	0.693175	0.693193	0.693091	0.693357	0.694043
KCND2_10	7	0.693047	0.267132	0.693148	0.693034	0.693239	0.693329	0.693047	0.693281	0.694056	0.693205	0.693419	0.693258	0.693216	0.69351	0.69314	0.692981	0.693298	0.692935
KCND2_11	7	0.693283	0.958203	0.693236	0.693203	0.693612	0.69355	0.698841	0.693293	0.694395	0.693283	0.693844	0.693219	0.693966	0.69486	0.693508	0.693855	0.693404	0.693463
KCND2_12	7	0.693059	0.300294	0.693359	0.693132	0.693059	0.693627	0.693016	0.693095	0.693141	0.6932	0.693207	0.692903	0.693255	0.693235	0.693116	0.693223	0.693533	0.693033
KCND2_13	7	0.693187	0.739517	0.693602	0.693351	0.693141	0.694968	0.693301	0.693616	0.693333	0.6938	0.693311	0.693209	0.693337	0.693144	0.693244	0.694478	0.693187	0.693186
KCND2_14	7	0.693222	0.846527	0.693575	0.693098	0.693838	0.693264	0.693368	0.693222	0.693628	0.69345	0.69346	0.693924	0.693281	0.693852	0.693538	0.694747	0.693207	0.693145
KCND2_15	7	0.693213	0.822314	0.693438	0.693361	0.69323	0.693342	0.693457	0.694569	0.693318	0.693607	0.693946	0.693168	0.693078	0.693213	0.696532	0.6931	0.693356	0.693513
KCND2_16	7	0.693182	0.722941	0.693215	0.693358	0.693282	0.694123	0.693378	0.69473	0.693335	0.693466	0.693502	0.693277	0.693064	0.69322	0.693074	0.693182	0.693171	0.693554
KCND2_17	7	0.693086	0.378818	0.693543	0.693086	0.693209	0.693304	0.693107	0.693182	0.693242	0.69332	0.693089	0.693499	0.693502	0.693083	0.694618	0.69305	0.692802	0.693109
KCND2_18	7	0.693064	0.312546	0.693417	0.693059	0.693531	0.693383	0.693384	0.693232	0.693243	0.693432	0.693064	0.693098	0.693034	0.692928	0.693222	0.693382	0.693175	0.693626
KCND2_2	7	0.693019	0.200914	0.693441	0.693199	0.6932	0.693324	0.69328	0.692779	0.693411	0.692713	0.693389	0.693212	0.693117	0.693147	0.693019	0.693343	0.693188	0.693003
KCND2_3	7	0.693069	0.32663	0.693175	0.693647	0.693246	0.693413	0.693358	0.693398	0.693753	0.692827	0.693002	0.693257	0.693304	0.693295	0.693327	0.693069	0.692918	0.693246
KCND2_4	7	0.693196	0.769327	0.693348	0.693534	0.693699	0.693771	0.693337	0.693196	0.693804	0.693293	0.693066	0.693422	0.693559	0.693552	0.693143	0.69334	0.693031	0.693344
KCND2_5	7	0.693146	0.593822	0.693377	0.693094	0.692888	0.693712	0.693085	0.693509	0.693613	0.693517	0.693493	0.693155	0.693146	0.693333	0.693254	0.693185	0.693341	0.693348
KCND2_6	7	0.693177	0.70371	0.6935	0.693177	0.693241	0.692978	0.693458	0.694026	0.693705	0.693645	0.693092	0.693328	0.693137	0.693258	0.693229	0.693268	0.693234	0.693322
KCND2_7	7	0.693138	0.562077	0.693572	0.692981	0.693358	0.69357	0.694322	0.693263	0.693212	0.693249	0.694395	0.693282	0.693089	0.69336	0.693138	0.694209	0.693	0.695194
KCND2_8	7	0.693075	0.346361	0.69317	0.693079	0.693805	0.693678	0.693228	0.693341	0.693433	0.693297	0.69323	0.693084	0.693002	0.692944	0.69284	0.693247	0.693075	0.693138
KCND2_9	7	0.69312	0.496783	0.693125	0.69326	0.69312	0.693433	0.693551	0.693103	0.69403	0.693117	0.693463	0.693315	0.693058	0.693127	0.693286	0.693141	0.69355	0.694546
KCNH2_0	7	0.693022	0.208747	0.693216	0.693274	0.693046	0.693341	0.693827	0.692686	0.69321	0.693606	0.692955	0.693022	0.693385	0.693421	0.693215	0.69263	0.693144	0.693143
KCNH2_1	7	0.69308	0.359893	0.693375	0.693253	0.693874	0.693211	0.69313	0.693278	0.692991	0.69358	0.693076	0.693071	0.693221	0.693218	0.693258	0.69308	0.693265	0.693174
KCP_0	7	0.692756	0.0042594	0.693257	0.693198	0.693117	0.692756	0.692317	0.692433	0.692552	0.693613	0.693824	0.692859	0.693954	0.693038	0.693243	0.693038	0.692994	0.692806
KCP_1	7	0.692979	0.12931	0.693361	0.693517	0.693469	0.692979	0.693821	0.692461	0.693075	0.69308	0.693185	0.693302	0.692669	0.694258	0.692934	0.693026	0.693329	0.693318
KCTD7_0	7	0.693137	0.560448	0.693325	0.693178	0.693229	0.693374	0.693084	0.693008	0.693411	0.693137	0.69322	0.693196	0.693184	0.693151	0.693171	0.69313	0.693226	0.693272
KCTD7_1	7	0.693065	0.315298	0.693334	0.693181	0.693687	0.693215	0.693299	0.693406	0.693074	0.693159	0.692879	0.693065	0.692914	0.693079	0.693532	0.693055	0.693201	0.69327
KDELR2_0	7	0.693251	0.911267	0.693272	0.693665	0.69338	0.693443	0.693195	0.693247	0.694547	0.693522	0.693314	0.693297	0.69337	0.694361	0.693251	0.693978	0.693116	0.694582
KDELR2_1	7	0.693267	0.937863	0.694592	0.694044	0.693264	0.693285	0.693325	0.693595	0.693591	0.694038	0.693086	0.693267	0.693739	0.693577	0.693033	0.693344	0.693386	0.693274
KEL_0	7	0.693225	0.852794	0.693321	0.693467	0.692827	0.693319	0.693375	0.693434	0.693208	0.693225	0.693335	0.693314	0.694572	0.693233	0.693042	0.693369	0.693708	0.693322
KEL_1	7	0.69287	0.0297954	0.693174	0.692819	0.693741	0.69287	0.693415	0.693271	0.692772	0.693587	0.69347	0.693178	0.692747	0.693125	0.693126	0.69293	0.693042	0.693257
KIAA0087_0	7	0.693157	0.633079	0.692969	0.69351	0.693054	0.693397	0.694284	0.693229	0.693675	0.693157	0.693968	0.693218	0.693131	0.693232	0.693373	0.693523	0.69436	0.693311
KIAA0895_0	7	0.693012	0.186191	0.693256	0.693179	0.693684	0.693229	0.693377	0.693343	0.693241	0.693303	0.692622	0.692286	0.693116	0.693808	0.692984	0.693111	0.693193	0.693012
KIAA0895_1	7	0.693187	0.741074	0.693281	0.693447	0.694522	0.69413	0.693139	0.693104	0.693603	0.693323	0.693274	0.693168	0.693604	0.693187	0.69341	0.69334	0.693471	0.693294
KIAA0895_2	7	0.693402	0.999464	0.69357	0.693471	0.693402	0.693688	0.693346	0.693915	0.694973	0.694266	0.694144	0.692995	0.693634	0.693734	0.693407	0.693601	0.69317	0.693902
KIAA0895_3	7	0.693227	0.859289	0.693458	0.69317	0.693462	0.693403	0.693637	0.693325	0.693202	0.693719	0.694131	0.693682	0.693552	0.693883	0.694392	0.693406	0.692956	0.693227
KIAA1549_0	7	0.693064	0.312718	0.693064	0.693341	0.692705	0.692777	0.693284	0.693271	0.693523	0.692763	0.694604	0.693079	0.693612	0.693827	0.693073	0.693202	0.693197	0.693372
KIAA1549_1	7	0.693376	0.99831	0.693586	0.693251	0.693546	0.694866	0.69367	0.693763	0.693704	0.693131	0.693778	0.693608	0.69335	0.693546	0.693986	0.693376	0.693445	0.694645
KIAA1549_2	7	0.693077	0.351248	0.693166	0.693041	0.693038	0.69412	0.693077	0.693519	0.694239	0.693153	0.693469	0.693565	0.69309	0.693652	0.693169	0.693208	0.693029	0.69364
KIAA1549_3	7	0.692834	0.0166643	0.692667	0.693446	0.692856	0.693216	0.692834	0.692847	0.692839	0.692401	0.693693	0.693514	0.693142	0.693292	0.693041	0.693473	0.693139	0.692776
KIAA1549_4	7	0.692997	0.158617	0.69362	0.692755	0.693209	0.693628	0.692817	0.693403	0.694482	0.693225	0.694779	0.692719	0.693169	0.693175	0.692997	0.693481	0.693122	0.69364
KIAA1549_5	7	0.692926	0.0660353	0.692926	0.693034	0.693121	0.693054	0.693076	0.693619	0.692523	0.692869	0.69397	0.693014	0.692874	0.693399	0.693798	0.693172	0.693316	0.692956
KIAA1549_6	7	0.693091	0.396396	0.693324	0.694629	0.693923	0.693488	0.693091	0.693404	0.693779	0.693027	0.692886	0.693861	0.693512	0.693865	0.693499	0.69317	0.693028	0.693564
KIAA1549_7	7	0.692939	0.0783148	0.692914	0.693073	0.693149	0.693525	0.694312	0.693262	0.693488	0.692852	0.693045	0.69307	0.693544	0.692939	0.693143	0.692621	0.693669	0.693618
KIAA1549_8	7	0.692712	0.00178854	0.692712	0.693393	0.692976	0.692739	0.693104	0.69298	0.693121	0.691967	0.692407	0.693183	0.692796	0.692849	0.693055	0.693037	0.692812	0.692674
KLF14_0	7	0.692902	0.0476794	0.693162	0.693272	0.693289	0.693247	0.692758	0.692575	0.693286	0.69311	0.692902	0.692062	0.693798	0.694079	0.69353	0.693588	0.693854	0.693168
KLHDC10_0	7	0.693175	0.6984	0.693491	0.693189	0.693975	0.69353	0.693885	0.693432	0.693786	0.693123	0.693531	0.692845	0.693814	0.693911	0.693172	0.693175	0.693213	0.693355
KLHDC10_1	7	0.693128	0.524013	0.693206	0.693205	0.693233	0.69302	0.694391	0.693804	0.693765	0.693346	0.694805	0.693273	0.693128	0.693251	0.693234	0.693108	0.693127	0.693819
KLHDC10_2	7	0.693142	0.575638	0.693252	0.693258	0.693162	0.693372	0.69309	0.69343	0.693271	0.693106	0.693796	0.693323	0.693183	0.693243	0.693142	0.693309	0.693133	0.693489
KLHDC10_3	7	0.693177	0.706179	0.693705	0.693143	0.694425	0.693374	0.693532	0.693177	0.6933	0.693174	0.693462	0.693244	0.693049	0.693686	0.693456	0.693883	0.693339	0.693215
KLHL7_0	7	0.692717	0.00198146	0.693226	0.693154	0.693292	0.692933	0.693275	0.692437	0.6935	0.693092	0.692691	0.692977	0.692597	0.693195	0.692717	0.692804	0.692898	0.693439
KLHL7_1	7	0.692645	0.000419953	0.692942	0.692715	0.692144	0.693298	0.693442	0.692685	0.693426	0.692779	0.692777	0.692843	0.692429	0.693508	0.693122	0.692563	0.692645	0.693364
KLHL7_2	7	0.692525	2.11188e-05	0.693334	0.693067	0.693367	0.692525	0.693287	0.69338	0.693289	0.693154	0.692943	0.692499	0.692485	0.692438	0.693141	0.693104	0.69325	0.693443
KLHL7_3	7	0.692732	0.00267048	0.692114	0.693222	0.692833	0.693033	0.692014	0.691496	0.692732	0.693336	0.693576	0.693197	0.693369	0.693343	0.693268	0.692784	0.693176	0.693589
KLHL7_4	7	0.692426	1.24756e-06	0.692278	0.693027	0.692963	0.692276	0.692177	0.693105	0.692827	0.692847	0.692721	0.692871	0.69295	0.693475	0.692426	0.692437	0.692862	0.69261
KLRG2_0	7	0.692966	0.110916	0.693631	0.693412	0.693414	0.693378	0.693047	0.692952	0.693971	0.693713	0.692741	0.692966	0.693171	0.6932	0.693309	0.692829	0.693078	0.695551
KLRG2_1	7	0.6931	0.424961	0.693182	0.693311	0.693218	0.693464	0.693178	0.692996	0.693274	0.693211	0.693636	0.692863	0.6931	0.693249	0.693092	0.693208	0.693198	0.693179
KLRG2_2	7	0.693098	0.418377	0.692994	0.693098	0.693098	0.693572	0.693278	0.693364	0.693136	0.693363	0.693173	0.693068	0.693345	0.693483	0.693268	0.693355	0.693484	0.693144
KMT2C_0	7	0.693257	0.921821	0.69312	0.694465	0.694203	0.694309	0.693252	0.693513	0.693558	0.693344	0.694186	0.693216	0.693665	0.693257	0.693309	0.693581	0.693745	0.693436
KMT2C_1	7	0.693187	0.73972	0.693242	0.693187	0.693363	0.693332	0.693304	0.693084	0.693239	0.69338	0.694219	0.693707	0.693398	0.693349	0.693161	0.69311	0.693211	0.695113
KMT2C_2	7	0.693147	0.594824	0.693731	0.693431	0.69268	0.693718	0.693892	0.693023	0.694183	0.694492	0.693155	0.693379	0.69358	0.693147	0.693427	0.694981	0.693202	0.693136
KMT2C_3	7	0.693096	0.411508	0.693095	0.693052	0.693499	0.693424	0.693145	0.693559	0.694234	0.693045	0.693238	0.693327	0.693669	0.693371	0.693222	0.693096	0.693446	0.693276
KMT2C_4	7	0.693258	0.92365	0.693258	0.694158	0.694149	0.693691	0.693345	0.693764	0.693001	0.69315	0.693259	0.693445	0.693645	0.693704	0.693391	0.69421	0.693178	0.694249
KMT2C_5	7	0.692915	0.0569385	0.693413	0.693109	0.692831	0.693942	0.693304	0.692732	0.692915	0.694642	0.69269	0.69335	0.693419	0.693419	0.693224	0.692937	0.693052	0.695212
KMT2C_6	7	0.693453	0.999965	0.69329	0.693542	0.694271	0.695362	0.693561	0.695575	0.696077	0.693274	0.694317	0.69393	0.692942	0.694316	0.693453	0.695719	0.693917	0.694288
KMT2E_0	7	0.693092	0.400568	0.693486	0.693222	0.693209	0.693172	0.693073	0.693137	0.693022	0.693109	0.69365	0.693092	0.693172	0.693163	0.693035	0.693111	0.693546	0.693157
KMT2E_1	7	0.693142	0.576009	0.693293	0.693278	0.693142	0.693898	0.693345	0.693142	0.693847	0.69338	0.693401	0.693766	0.69311	0.69324	0.693204	0.693049	0.693156	0.69311
KMT2E_2	7	0.693151	0.610517	0.693117	0.69379	0.693151	0.693198	0.694062	0.693179	0.6944	0.693025	0.693381	0.693615	0.693307	0.693186	0.6932	0.693171	0.692595	0.693249
KMT2E_3	7	0.693058	0.297099	0.692787	0.693311	0.69335	0.693647	0.693058	0.693678	0.693151	0.693202	0.693275	0.693053	0.694911	0.694115	0.693347	0.692929	0.69388	0.693169
KPNA7_0	7	0.693167	0.6703	0.693178	0.693274	0.693257	0.693441	0.693458	0.693237	0.69337	0.693585	0.693091	0.693501	0.693167	0.693287	0.693139	0.693167	0.693186	0.693248
KPNA7_1	7	0.693369	0.997744	0.693609	0.69337	0.693979	0.693623	0.693948	0.693622	0.69438	0.6935	0.693863	0.693249	0.693167	0.693037	0.694734	0.693369	0.693785	0.693794
KPNA7_2	7	0.693391	0.9991	0.6936	0.693341	0.693662	0.69358	0.693641	0.693867	0.69347	0.693606	0.694994	0.693492	0.693526	0.693658	0.693391	0.693369	0.693085	0.695168
KPNA7_3	7	0.693252	0.912948	0.693217	0.693166	0.693313	0.694664	0.696028	0.694073	0.693615	0.693223	0.693576	0.694953	0.693252	0.69387	0.693794	0.693582	0.693546	0.693467
KRBA1_0	7	0.693165	0.661214	0.693445	0.693159	0.693474	0.693467	0.694486	0.693113	0.694022	0.69327	0.693378	0.693128	0.693585	0.693984	0.693165	0.693549	0.693206	0.693306
KRBA1_1	7	0.693133	0.54468	0.693249	0.69311	0.693367	0.694023	0.693335	0.693377	0.693133	0.693141	0.693191	0.693174	0.693321	0.694239	0.693127	0.693239	0.693112	0.693169
KRIT1_0	7	0.693251	0.911079	0.694393	0.693183	0.693519	0.69323	0.693418	0.693409	0.693957	0.695939	0.693669	0.693345	0.693251	0.693354	0.693175	0.694305	0.694432	0.694201
KRIT1_1	7	0.692997	0.158795	0.692754	0.693008	0.693136	0.693614	0.693667	0.693028	0.692997	0.693385	0.69392	0.692885	0.693712	0.693778	0.693422	0.693318	0.692717	0.693158
LAMB1_0	7	0.693035	0.236274	0.693016	0.693033	0.694007	0.693463	0.693133	0.693234	0.694038	0.693144	0.69349	0.69321	0.693035	0.693334	0.693104	0.692987	0.693153	0.693388
LAMB1_1	7	0.69321	0.811576	0.693318	0.693145	0.693338	0.693474	0.693066	0.693397	0.693397	0.693264	0.693509	0.69321	0.693008	0.6934	0.693384	0.693736	0.693507	0.693814
LAMB1_2	7	0.693021	0.206277	0.693136	0.692991	0.693021	0.693341	0.693128	0.693231	0.693886	0.693187	0.693451	0.692974	0.693156	0.693165	0.692637	0.694607	0.693116	0.693114
LAMB1_3	7	0.693066	0.318875	0.693197	0.693746	0.693052	0.692838	0.693604	0.693203	0.693144	0.693648	0.692737	0.693428	0.693066	0.694455	0.693249	0.693128	0.693433	0.694073
LAMB4_0	7	0.69315	0.60807	0.693101	0.693341	0.693381	0.693239	0.693931	0.693122	0.69346	0.693243	0.69377	0.693368	0.693221	0.69332	0.69315	0.693183	0.693268	0.693069
LAMB4_1	7	0.693183	0.72729	0.693376	0.69307	0.69324	0.693362	0.694802	0.693344	0.693241	0.693481	0.693452	0.693183	0.693366	0.693197	0.693177	0.693197	0.693096	0.693245
LAMB4_2	7	0.693205	0.798886	0.693868	0.693327	0.693684	0.693797	0.69289	0.693353	0.69353	0.693248	0.69345	0.693133	0.693252	0.693337	0.693205	0.693037	0.693233	0.69335
LAMB4_3	7	0.693289	0.965189	0.693891	0.693289	0.693237	0.693551	0.693301	0.694097	0.694142	0.693295	0.693671	0.693529	0.694199	0.693291	0.693232	0.693214	0.693707	0.693477
LAMB4_4	7	0.693353	0.995605	0.693415	0.693027	0.693698	0.693601	0.69353	0.693748	0.693468	0.693995	0.693507	0.693153	0.694168	0.693523	0.693407	0.693353	0.693924	0.693157
LAMTOR4_0	7	0.693816	1	0.693894	0.694151	0.694392	0.696316	0.694242	0.694447	0.693628	0.693714	0.694407	0.694801	0.693816	0.693805	0.694016	0.695769	0.695587	0.695456
LANCL2_0	7	0.692848	0.0210209	0.693525	0.693258	0.692775	0.694277	0.693106	0.692848	0.694113	0.693118	0.693451	0.69329	0.693097	0.693201	0.69331	0.692799	0.692846	0.693334
LANCL2_1	7	0.693109	0.456994	0.692993	0.693121	0.694063	0.693109	0.693382	0.693526	0.693971	0.693276	0.694559	0.693039	0.693514	0.692755	0.693232	0.693276	0.693148	0.693194
LANCL2_2	7	0.693081	0.363323	0.693688	0.69341	0.694539	0.693146	0.693898	0.693251	0.692694	0.693447	0.692739	0.69281	0.693356	0.694418	0.693081	0.693197	0.693198	0.693271
LANCL2_3	7	0.692813	0.0117738	0.693147	0.692623	0.693195	0.692813	0.693166	0.693243	0.693191	0.692977	0.692757	0.692498	0.693666	0.693436	0.693015	0.693388	0.692959	0.693219
LAT2_0	7	0.692958	0.0995976	0.693317	0.693045	0.693152	0.693204	0.69315	0.692857	0.69388	0.693248	0.693259	0.693215	0.693	0.693392	0.692955	0.692911	0.692958	0.69347
LEP_0	7	0.693138	0.562299	0.693138	0.693537	0.693242	0.693378	0.693234	0.692881	0.693525	0.693467	0.693184	0.693045	0.693275	0.693873	0.69298	0.694652	0.693195	0.693863
LFNG_0	7	0.693102	0.434361	0.69388	0.692919	0.69429	0.693225	0.693657	0.695173	0.69303	0.693307	0.693178	0.693989	0.693791	0.693482	0.693391	0.692984	0.693102	0.694051
LHFPL3-AS1_0	7	0.693135	0.552316	0.693145	0.693113	0.693656	0.693215	0.693199	0.693135	0.693189	0.693244	0.693264	0.693343	0.693401	0.693549	0.693042	0.693328	0.693125	0.693223
LHFPL3-AS2_0	7	0.693164	0.660229	0.693583	0.693529	0.693163	0.694609	0.693263	0.693279	0.696115	0.693244	0.694137	0.693244	0.693034	0.693149	0.693164	0.693274	0.693189	0.69337
LHFPL3-AS2_1	7	0.693119	0.493004	0.693037	0.693405	0.693222	0.693508	0.693398	0.693498	0.693119	0.693243	0.693159	0.693096	0.693233	0.694199	0.693668	0.693152	0.693102	0.694332
LHFPL3_0	7	0.69306	0.302081	0.693729	0.693556	0.693357	0.694181	0.693279	0.694997	0.69342	0.692896	0.693781	0.693002	0.693015	0.693399	0.69306	0.693138	0.69314	0.69337
LHFPL3_1	7	0.693151	0.610146	0.693356	0.692908	0.693293	0.69326	0.693273	0.693151	0.693258	0.693239	0.694007	0.693073	0.693094	0.69332	0.693872	0.693161	0.693721	0.693328
LHFPL3_10	7	0.692955	0.0964217	0.692656	0.693148	0.693125	0.69319	0.69318	0.693016	0.693646	0.692959	0.693279	0.692862	0.692871	0.692955	0.692982	0.693249	0.693606	0.694604
LHFPL3_11	7	0.692968	0.113692	0.693227	0.693062	0.693132	0.692771	0.693291	0.693129	0.694443	0.692195	0.692728	0.693009	0.692975	0.693101	0.693105	0.692968	0.693043	0.693019
LHFPL3_12	7	0.693461	0.999977	0.694303	0.693425	0.693678	0.695063	0.693846	0.69345	0.693567	0.693676	0.696121	0.693461	0.694392	0.694684	0.695205	0.693066	0.693915	0.69349
LHFPL3_13	7	0.693108	0.454758	0.692884	0.693488	0.693792	0.694147	0.693516	0.693221	0.693504	0.693108	0.693482	0.693341	0.693592	0.693045	0.693241	0.691274	0.693173	0.693619
LHFPL3_14	7	0.693251	0.912073	0.693407	0.693574	0.69327	0.693426	0.693457	0.693449	0.693802	0.693539	0.695798	0.693736	0.692924	0.693202	0.693102	0.693251	0.693388	0.694354
LHFPL3_15	7	0.693177	0.704063	0.693205	0.693006	0.693177	0.693501	0.69354	0.693304	0.695403	0.693246	0.693922	0.693466	0.693164	0.693407	0.693072	0.693223	0.693314	0.693469
LHFPL3_16	7	0.693255	0.918924	0.693591	0.693335	0.693436	0.693332	0.693389	0.693284	0.695046	0.693483	0.693983	0.693631	0.693202	0.693255	0.693128	0.694178	0.693129	0.693331
LHFPL3_17	7	0.693063	0.31072	0.69345	0.693081	0.693062	0.693366	0.693063	0.693147	0.693964	0.693582	0.692879	0.692732	0.693592	0.693268	0.693239	0.695344	0.693066	0.693252
LHFPL3_18	7	0.6932	0.781657	0.693329	0.6932	0.693214	0.693977	0.694013	0.695281	0.694377	0.693958	0.695066	0.693354	0.693216	0.693196	0.693081	0.693036	0.693463	0.693768
LHFPL3_19	7	0.693195	0.767579	0.693108	0.693207	0.693364	0.694285	0.693776	0.693336	0.693499	0.693164	0.693195	0.694367	0.694576	0.693481	0.693277	0.693135	0.693915	0.693375
LHFPL3_2	7	0.693151	0.609627	0.69471	0.693893	0.693431	0.692663	0.693714	0.693852	0.694272	0.692906	0.694211	0.693482	0.693991	0.693198	0.693151	0.693107	0.693863	0.693712
LHFPL3_20	7	0.693233	0.872694	0.693138	0.693205	0.693544	0.69339	0.693626	0.693303	0.694484	0.693445	0.693103	0.693285	0.693693	0.693804	0.693278	0.693233	0.693531	0.69341
LHFPL3_21	7	0.693166	0.667253	0.693179	0.693166	0.693145	0.694597	0.693325	0.693432	0.69329	0.69335	0.693281	0.693015	0.693528	0.693257	0.693748	0.693279	0.693111	0.693246
LHFPL3_22	7	0.693102	0.434498	0.693525	0.693213	0.693623	0.69343	0.69355	0.692991	0.694194	0.693102	0.692945	0.693709	0.693849	0.693204	0.693183	0.693137	0.692943	0.693586
LHFPL3_23	7	0.693256	0.920329	0.693515	0.693821	0.693262	0.692768	0.694069	0.693249	0.69336	0.69365	0.6935	0.693684	0.693801	0.693445	0.693345	0.693646	0.693256	0.693204
LHFPL3_24	7	0.693125	0.514165	0.693125	0.693091	0.693347	0.693458	0.693949	0.693547	0.694034	0.693622	0.693325	0.693559	0.693052	0.69408	0.693373	0.693159	0.692856	0.693631
LHFPL3_25	7	0.693181	0.71864	0.693374	0.693162	0.693458	0.693581	0.693242	0.693226	0.695421	0.693563	0.693991	0.693345	0.693409	0.693293	0.693125	0.693172	0.693181	0.69361
LHFPL3_26	7	0.693187	0.739382	0.693362	0.69372	0.693141	0.693468	0.693136	0.69331	0.693127	0.693387	0.693648	0.693194	0.693417	0.693271	0.693393	0.693346	0.693187	0.694176
LHFPL3_27	7	0.693232	0.870551	0.694431	0.693481	0.693643	0.693854	0.693042	0.693849	0.694417	0.693398	0.693066	0.693664	0.693876	0.693356	0.693232	0.693192	0.693794	0.693751
LHFPL3_28	7	0.692788	0.00763624	0.693104	0.692788	0.692928	0.693847	0.693446	0.694122	0.693133	0.693341	0.695044	0.692758	0.693348	0.693409	0.69332	0.693214	0.69264	0.692601
LHFPL3_29	7	0.692987	0.141427	0.69386	0.693529	0.693186	0.693048	0.692987	0.692851	0.693724	0.692956	0.694983	0.693476	0.692938	0.693258	0.693364	0.693033	0.693063	0.69321
LHFPL3_3	7	0.693233	0.873545	0.694122	0.693291	0.693437	0.693898	0.693569	0.693307	0.69347	0.693916	0.693505	0.693468	0.693171	0.693416	0.693201	0.693217	0.693783	0.693233
LHFPL3_30	7	0.693124	0.512165	0.693146	0.693515	0.693379	0.693336	0.693903	0.693159	0.696844	0.693237	0.692919	0.693367	0.693213	0.693198	0.693157	0.693124	0.693083	0.693
LHFPL3_31	7	0.693092	0.400897	0.693223	0.69323	0.693092	0.693413	0.693372	0.693133	0.693133	0.693166	0.69301	0.693246	0.693099	0.693214	0.693018	0.692907	0.693178	0.693349
LHFPL3_32	7	0.69317	0.680525	0.693185	0.69396	0.693323	0.693496	0.693349	0.693426	0.693126	0.693213	0.693901	0.69308	0.693636	0.693384	0.693261	0.693033	0.693237	0.69317
LHFPL3_33	7	0.693345	0.99422	0.693422	0.693457	0.694452	0.693354	0.693593	0.693707	0.694936	0.69326	0.69451	0.693125	0.693448	0.693345	0.693257	0.693457	0.693661	0.693476
LHFPL3_34	7	0.693233	0.872836	0.69336	0.693231	0.693853	0.693107	0.693473	0.694915	0.694618	0.693195	0.693981	0.693241	0.693301	0.693477	0.693233	0.694187	0.69355	0.693263
LHFPL3_35	7	0.69327	0.942382	0.693525	0.693307	0.69364	0.693439	0.6933	0.694827	0.693455	0.693319	0.693715	0.693647	0.693205	0.69327	0.693196	0.693105	0.693448	0.694107
LHFPL3_36	7	0.693184	0.728803	0.69326	0.693983	0.693166	0.693988	0.694383	0.693603	0.693406	0.693261	0.693401	0.693264	0.693184	0.693644	0.693162	0.69395	0.693041	0.693823
LHFPL3_4	7	0.693229	0.865125	0.693528	0.693302	0.693229	0.693581	0.69338	0.693378	0.693601	0.692997	0.693269	0.693106	0.693598	0.693206	0.693376	0.694018	0.694093	0.693467
LHFPL3_5	7	0.69326	0.926939	0.69342	0.693395	0.693212	0.693407	0.694971	0.693491	0.693712	0.69326	0.693108	0.693351	0.693642	0.693737	0.693474	0.693363	0.693192	0.693294
LHFPL3_6	7	0.693246	0.902138	0.693863	0.693576	0.693341	0.694322	0.693842	0.693528	0.693834	0.693293	0.693341	0.693086	0.693246	0.693303	0.693225	0.693244	0.693435	0.693867
LHFPL3_7	7	0.693187	0.739382	0.693706	0.693758	0.693241	0.693689	0.693548	0.693187	0.693466	0.693009	0.693901	0.693101	0.69319	0.693302	0.693264	0.693238	0.693378	0.693055
LHFPL3_8	7	0.693244	0.898895	0.694299	0.693311	0.695116	0.693471	0.695873	0.693621	0.694859	0.693218	0.692633	0.693244	0.69341	0.693477	0.693161	0.69387	0.693602	0.69366
LHFPL3_9	7	0.693222	0.845734	0.693542	0.693133	0.69306	0.693545	0.693646	0.693565	0.695311	0.693323	0.693875	0.693174	0.693282	0.693288	0.693222	0.694732	0.69346	0.693814
LIMK1_0	7	0.693222	0.846395	0.694203	0.693357	0.693148	0.693744	0.693463	0.692863	0.694932	0.693117	0.693546	0.693431	0.693222	0.693943	0.693299	0.693391	0.693455	0.693551
LIMK1_1	7	0.693397	0.999332	0.69341	0.693575	0.694415	0.693712	0.693758	0.694089	0.693226	0.693698	0.693397	0.693246	0.693713	0.694247	0.693954	0.693712	0.69324	0.694057
LINC00174_0	7	0.693148	0.599389	0.693518	0.693127	0.693825	0.692931	0.693347	0.693219	0.693296	0.693022	0.693511	0.693241	0.693208	0.693153	0.693148	0.694239	0.693334	0.693429
LINC00174_1	7	0.693107	0.452109	0.693241	0.693052	0.693056	0.693802	0.693152	0.69316	0.693206	0.69311	0.692755	0.693107	0.693233	0.693272	0.693134	0.693206	0.693261	0.693168
LINC00244_0	7	0.693119	0.492106	0.693523	0.69318	0.693218	0.693608	0.693475	0.692876	0.693172	0.69308	0.693428	0.693388	0.693086	0.69329	0.693537	0.693247	0.693265	0.693119
LINC00265_0	7	0.693299	0.973122	0.693345	0.693935	0.693553	0.693878	0.693764	0.694048	0.693578	0.693311	0.693749	0.693293	0.693352	0.693299	0.696237	0.693008	0.693068	0.693544
LINC00265_1	7	0.693188	0.743099	0.693315	0.693281	0.693552	0.693474	0.693296	0.69308	0.693142	0.693344	0.693336	0.693128	0.693307	0.693254	0.69346	0.693188	0.693616	0.694323
LINC00265_2	7	0.693175	0.698755	0.69338	0.693227	0.69348	0.694029	0.693282	0.693113	0.693768	0.693771	0.693145	0.693175	0.693155	0.69339	0.693355	0.69323	0.693589	0.693254
LINC00525_0	7	0.693255	0.918924	0.693336	0.693384	0.693298	0.693656	0.693382	0.69337	0.693437	0.693386	0.693184	0.693686	0.693237	0.693255	0.693373	0.69314	0.693445	0.693631
LINC00525_1	7	0.693281	0.956766	0.693142	0.693575	0.693631	0.693279	0.695312	0.693281	0.693613	0.693299	0.693845	0.693649	0.693157	0.693964	0.69345	0.694847	0.693717	0.693484
LINC00957_0	7	0.693254	0.917859	0.694572	0.693304	0.692854	0.694001	0.693751	0.693249	0.693284	0.694295	0.69342	0.693254	0.69356	0.693575	0.693349	0.692942	0.693391	0.693365
LMBR1_0	7	0.693203	0.791745	0.693448	0.693223	0.693344	0.693524	0.69325	0.692948	0.693696	0.693103	0.693706	0.693538	0.693008	0.693474	0.693229	0.693601	0.693203	0.6937
LMBR1_1	7	0.693082	0.368438	0.69341	0.69315	0.692951	0.693312	0.693534	0.693042	0.694003	0.693543	0.694091	0.694416	0.693429	0.693414	0.693082	0.693075	0.693134	0.693192
LMBR1_10	7	0.692971	0.117238	0.693136	0.693106	0.693109	0.693162	0.69313	0.69327	0.693723	0.693361	0.692908	0.692971	0.693184	0.693146	0.693016	0.692772	0.692966	0.693952
LMBR1_11	7	0.692971	0.11745	0.693084	0.693416	0.692971	0.693478	0.692797	0.693032	0.693051	0.693186	0.692753	0.693431	0.693082	0.693114	0.692565	0.69299	0.693566	0.693175
LMBR1_12	7	0.692941	0.0809705	0.692891	0.693697	0.692941	0.692941	0.69272	0.692588	0.693123	0.69304	0.693233	0.692994	0.693267	0.693244	0.692966	0.692997	0.693103	0.693292
LMBR1_13	7	0.692938	0.0779079	0.693103	0.692649	0.692779	0.692938	0.693027	0.692831	0.692981	0.693311	0.693339	0.693138	0.693128	0.693191	0.693053	0.692991	0.69316	0.693161
LMBR1_14	7	0.692856	0.0237799	0.693013	0.69291	0.692845	0.693847	0.692736	0.69293	0.693655	0.693023	0.693391	0.693502	0.692935	0.693018	0.693093	0.692856	0.69258	0.693098
LMBR1_15	7	0.692989	0.145094	0.692504	0.693331	0.693486	0.693243	0.693231	0.693371	0.693062	0.692485	0.693017	0.692763	0.692989	0.693095	0.69329	0.69301	0.693179	0.693201
LMBR1_2	7	0.692728	0.00246866	0.693213	0.692512	0.693123	0.693377	0.692523	0.692281	0.693307	0.693216	0.692971	0.693488	0.693046	0.693511	0.693351	0.692728	0.693332	0.693377
LMBR1_3	7	0.692905	0.0497089	0.693065	0.692838	0.693183	0.693296	0.693	0.693186	0.6931	0.693169	0.692636	0.692905	0.692886	0.693215	0.69319	0.69317	0.693245	0.693783
LMBR1_4	7	0.692669	0.000712084	0.692669	0.692902	0.692282	0.693159	0.692759	0.693497	0.693727	0.692775	0.693052	0.693167	0.693263	0.692872	0.692981	0.69265	0.692963	0.692585
LMBR1_5	7	0.692947	0.0868777	0.693132	0.693403	0.692947	0.693431	0.69332	0.693279	0.693359	0.693408	0.694218	0.69283	0.693207	0.693208	0.693158	0.692899	0.693503	0.692719
LMBR1_6	7	0.693058	0.297598	0.693205	0.693156	0.693298	0.693409	0.693058	0.693218	0.693544	0.693089	0.693081	0.69304	0.69308	0.693233	0.693481	0.692922	0.692983	0.693308
LMBR1_7	7	0.692718	0.00200571	0.693086	0.693099	0.693174	0.692728	0.692674	0.693081	0.693979	0.692718	0.692573	0.692932	0.692383	0.693258	0.693164	0.693039	0.693671	0.693068
LMBR1_8	7	0.692719	0.00204259	0.692992	0.692852	0.692719	0.693094	0.692944	0.693247	0.693151	0.693294	0.692705	0.692389	0.692719	0.693007	0.69294	0.692969	0.69333	0.692687
LMBR1_9	7	0.692939	0.0789284	0.693653	0.692898	0.692849	0.693467	0.69322	0.692978	0.693016	0.693127	0.693351	0.692268	0.692952	0.693288	0.692952	0.693618	0.692939	0.693331
LMOD2_0	7	0.693116	0.481368	0.693137	0.693141	0.694107	0.693346	0.69378	0.693226	0.693127	0.693477	0.693072	0.693094	0.693025	0.69349	0.693572	0.693159	0.693116	0.693192
LMTK2_0	7	0.6928	0.00940174	0.693365	0.6939	0.693265	0.693002	0.69279	0.692913	0.694224	0.692935	0.692816	0.692561	0.692817	0.6928	0.692638	0.693648	0.693776	0.693782
LMTK2_1	7	0.692672	0.000756405	0.693502	0.69397	0.693006	0.692672	0.69317	0.692402	0.693905	0.693642	0.693538	0.692193	0.693225	0.693279	0.69354	0.692741	0.692377	0.692777
LMTK2_2	7	0.693002	0.167598	0.693003	0.693042	0.693439	0.693718	0.692955	0.693002	0.693613	0.693391	0.693596	0.693242	0.692715	0.693137	0.693135	0.692977	0.693126	0.693097
LMTK2_3	7	0.692886	0.0378471	0.693109	0.692886	0.694992	0.693409	0.693021	0.692687	0.694659	0.693653	0.694098	0.693046	0.69272	0.693397	0.693167	0.692839	0.693048	0.693114
LMTK2_4	7	0.69302	0.204214	0.69298	0.693115	0.693128	0.69302	0.693605	0.693109	0.694554	0.692927	0.693447	0.693365	0.69471	0.693243	0.692906	0.693034	0.693031	0.693067
LMTK2_5	7	0.692835	0.0171097	0.693159	0.693232	0.692602	0.69345	0.693344	0.693289	0.692834	0.692853	0.692835	0.693095	0.693699	0.693305	0.693219	0.695104	0.692867	0.692669
LOC100128885_0	7	0.693122	0.503281	0.693286	0.693122	0.693693	0.693381	0.694636	0.692892	0.693788	0.693492	0.693042	0.693329	0.692164	0.693138	0.693222	0.693428	0.693486	0.693407
LOC100128885_1	7	0.693145	0.588848	0.693272	0.693281	0.694238	0.693867	0.694833	0.693098	0.694476	0.693142	0.692954	0.693626	0.693329	0.693228	0.693286	0.693214	0.693145	0.69363
LOC100128885_2	7	0.6932	0.782288	0.693237	0.693231	0.6932	0.69359	0.693616	0.693263	0.693205	0.693114	0.693158	0.693326	0.693313	0.694692	0.694163	0.693171	0.693893	0.693442
LOC100129148_0	7	0.693164	0.659682	0.693317	0.693096	0.693118	0.693062	0.693551	0.693164	0.69323	0.693239	0.693458	0.693222	0.69348	0.693325	0.693251	0.693172	0.693213	0.693663
LOC100129148_1	7	0.693125	0.515621	0.693406	0.693136	0.693192	0.693285	0.693531	0.693365	0.693089	0.692911	0.693235	0.693126	0.693149	0.693436	0.693242	0.693125	0.693646	0.693116
LOC100130673_0	7	0.693266	0.937157	0.693266	0.693531	0.693457	0.696864	0.694032	0.693216	0.693601	0.693346	0.693147	0.693207	0.693723	0.693704	0.693688	0.695117	0.693669	0.693471
LOC100130849_0	7	0.693166	0.665327	0.693214	0.693334	0.693247	0.693297	0.693166	0.693483	0.693087	0.693143	0.693395	0.693194	0.693529	0.693254	0.693927	0.693173	0.69289	0.693384
LOC100131257_0	7	0.693059	0.300294	0.693124	0.693076	0.693191	0.693747	0.69315	0.694703	0.693435	0.692691	0.693185	0.693013	0.693183	0.693169	0.693506	0.69339	0.692904	0.693059
LOC100131257_1	7	0.693166	0.666635	0.693306	0.693352	0.693166	0.693272	0.693559	0.693186	0.693754	0.693109	0.694367	0.69329	0.693034	0.693327	0.693185	0.693318	0.693143	0.693364
LOC100131257_2	7	0.693161	0.646693	0.693172	0.693098	0.693054	0.693528	0.693239	0.693371	0.693161	0.693006	0.693301	0.693683	0.693816	0.69335	0.693292	0.693284	0.693224	0.693335
LOC100131257_3	7	0.69315	0.605882	0.693108	0.693414	0.69319	0.693315	0.693685	0.69315	0.693204	0.693217	0.693138	0.693236	0.693346	0.693443	0.693184	0.693275	0.693123	0.693567
LOC100133091_0	7	0.693115	0.480299	0.693315	0.693115	0.69306	0.693485	0.693196	0.69299	0.693515	0.693536	0.693212	0.693068	0.693191	0.693207	0.693168	0.693306	0.693371	0.693355
LOC100133091_1	7	0.693095	0.410174	0.693033	0.693147	0.693095	0.693396	0.693178	0.693627	0.693322	0.692953	0.693264	0.69303	0.693363	0.693318	0.693178	0.693153	0.693209	0.693407
LOC100133091_2	7	0.693183	0.72536	0.693298	0.693675	0.693186	0.693632	0.693311	0.693209	0.693128	0.693194	0.693334	0.693183	0.693024	0.693012	0.693498	0.693772	0.693394	0.693346
LOC100133091_3	7	0.693143	0.581945	0.693041	0.693494	0.693202	0.693565	0.693362	0.69302	0.693321	0.693398	0.693165	0.693164	0.693164	0.694475	0.693143	0.693193	0.693406	0.693047
LOC100506178_0	7	0.693167	0.669321	0.693278	0.693162	0.693153	0.694618	0.694212	0.693284	0.693167	0.693917	0.693738	0.693193	0.693541	0.693565	0.693348	0.693201	0.693023	0.694529
LOC100506497_0	7	0.693249	0.907784	0.693249	0.693509	0.694041	0.696576	0.694231	0.693697	0.69389	0.693257	0.693246	0.693504	0.693569	0.693654	0.693456	0.693465	0.693217	0.692628
LOC100506497_1	7	0.692921	0.0618076	0.692717	0.693329	0.693456	0.692696	0.693106	0.692976	0.693511	0.692921	0.693482	0.693683	0.694095	0.693272	0.695426	0.692882	0.693103	0.693241
LOC100506497_2	7	0.693222	0.845203	0.693411	0.694245	0.693468	0.694005	0.693885	0.693229	0.693222	0.693511	0.693856	0.69331	0.693605	0.694224	0.693143	0.692723	0.693108	0.693481
LOC101409256_0	7	0.693256	0.920329	0.692857	0.69386	0.693416	0.694515	0.693256	0.693302	0.695161	0.693494	0.693267	0.693613	0.692855	0.69348	0.693203	0.693279	0.693298	0.693288
LOC154761_0	7	0.693213	0.822428	0.693329	0.693316	0.693213	0.694003	0.693329	0.693185	0.693611	0.693558	0.693194	0.693388	0.693366	0.694905	0.693277	0.69303	0.693424	0.69335
LOC155060_0	7	0.692841	0.018817	0.692809	0.693465	0.693158	0.693083	0.693381	0.692746	0.693768	0.693677	0.693697	0.692631	0.692841	0.693214	0.693049	0.693568	0.693205	0.693321
LOC285889_0	7	0.693171	0.68412	0.693545	0.69301	0.693602	0.693235	0.69324	0.693449	0.693146	0.693171	0.694411	0.693748	0.693308	0.693366	0.693153	0.693264	0.693346	0.693214
LOC285889_1	7	0.693343	0.993605	0.693373	0.693257	0.693343	0.693185	0.69335	0.693836	0.693752	0.693421	0.693807	0.693676	0.693638	0.693456	0.69401	0.693662	0.694044	0.693252
LOC349160_0	7	0.693262	0.930335	0.693496	0.693657	0.693681	0.693774	0.693893	0.693502	0.6945	0.693168	0.693907	0.693923	0.69359	0.693576	0.693262	0.693585	0.693064	0.69321
LOC349160_1	7	0.693406	0.999574	0.693667	0.693543	0.693461	0.693618	0.693139	0.693687	0.694219	0.693406	0.693586	0.693628	0.69325	0.693454	0.694394	0.694496	0.69331	0.69354
LOC349160_10	7	0.693158	0.634738	0.693158	0.693184	0.693492	0.693316	0.693269	0.693234	0.694065	0.693364	0.693157	0.693209	0.693044	0.693213	0.693184	0.693187	0.693053	0.693339
LOC349160_11	7	0.693305	0.977518	0.693386	0.693365	0.694426	0.69381	0.693161	0.694434	0.693475	0.693691	0.693305	0.693331	0.693552	0.693316	0.693245	0.693114	0.693343	0.693728
LOC349160_12	7	0.693293	0.968551	0.693109	0.693404	0.693182	0.693512	0.693334	0.693293	0.694105	0.693336	0.693534	0.693401	0.693405	0.693318	0.693321	0.69331	0.693401	0.693233
LOC349160_13	7	0.693281	0.956022	0.693522	0.693108	0.694449	0.69339	0.69387	0.693281	0.69346	0.693517	0.693484	0.693655	0.693391	0.693233	0.6932	0.693375	0.693312	0.693449
LOC349160_14	7	0.693215	0.827505	0.693728	0.693231	0.694129	0.693749	0.692948	0.694086	0.694234	0.693342	0.693568	0.693217	0.693577	0.693753	0.693066	0.693215	0.693163	0.693505
LOC349160_15	7	0.693242	0.894806	0.693621	0.693539	0.6935	0.693439	0.693797	0.69322	0.693242	0.693283	0.694172	0.693618	0.693457	0.693162	0.693509	0.693204	0.693293	0.693377
LOC349160_2	7	0.693325	0.988248	0.693489	0.694335	0.694101	0.693509	0.693608	0.693367	0.69336	0.693414	0.693945	0.693173	0.693282	0.693417	0.693122	0.69371	0.695307	0.693325
LOC349160_3	7	0.693246	0.902138	0.693187	0.693617	0.694226	0.694036	0.693644	0.693366	0.694302	0.693843	0.693096	0.69341	0.693181	0.693246	0.693252	0.693314	0.693649	0.693977
LOC349160_4	7	0.693323	0.987478	0.693312	0.694382	0.693519	0.693761	0.693696	0.696624	0.693654	0.693323	0.69421	0.693669	0.693964	0.693299	0.693801	0.6932	0.693446	0.696142
LOC349160_5	7	0.69329	0.965885	0.693728	0.693186	0.694255	0.693627	0.693972	0.693652	0.694991	0.693573	0.693629	0.693901	0.693409	0.69329	0.692666	0.693127	0.693451	0.693721
LOC349160_6	7	0.693465	0.999983	0.693581	0.693528	0.693465	0.693603	0.693704	0.693868	0.693704	0.69378	0.69411	0.693598	0.693404	0.693595	0.694687	0.693445	0.693396	0.693789
LOC349160_7	7	0.693194	0.762139	0.693379	0.693568	0.693363	0.69345	0.692912	0.693599	0.696253	0.694607	0.69309	0.69358	0.69321	0.693194	0.693661	0.69319	0.693289	0.693939
LOC349160_8	7	0.693311	0.981222	0.693144	0.693547	0.694089	0.693922	0.69534	0.694341	0.694828	0.693428	0.693946	0.694962	0.693135	0.693792	0.693274	0.693311	0.693413	0.694028
LOC349160_9	7	0.693153	0.617556	0.693464	0.6932	0.693127	0.693627	0.693422	0.693169	0.693498	0.693299	0.694158	0.693156	0.693107	0.693093	0.693154	0.693242	0.693153	0.69342
LOC401324_0	7	0.693218	0.835209	0.692782	0.693134	0.69328	0.69338	0.69343	0.693327	0.693616	0.693352	0.693607	0.693478	0.693218	0.693235	0.693139	0.693264	0.693285	0.693538
LOC401324_1	7	0.693294	0.968856	0.693563	0.694229	0.693315	0.693569	0.693355	0.693406	0.693697	0.693593	0.693475	0.693195	0.693006	0.693835	0.693291	0.69366	0.693743	0.693294
LOC401324_2	7	0.693304	0.976813	0.693304	0.693219	0.693314	0.693249	0.693843	0.693604	0.695872	0.692917	0.693939	0.695048	0.694045	0.693336	0.693793	0.693558	0.693485	0.693636
LOC401324_3	7	0.693193	0.759614	0.693238	0.693193	0.693094	0.693277	0.693203	0.693318	0.693941	0.693074	0.693418	0.693403	0.693218	0.693405	0.693424	0.693154	0.693223	0.694179
LOC401324_4	7	0.69325	0.910059	0.693253	0.693171	0.693267	0.693708	0.693217	0.693394	0.693313	0.69346	0.693747	0.693605	0.693338	0.693296	0.693175	0.693272	0.69325	0.693696
LOC401324_5	7	0.693272	0.944839	0.693535	0.693566	0.693794	0.693659	0.693272	0.693486	0.693327	0.693662	0.693017	0.69334	0.693572	0.693702	0.693198	0.693329	0.69326	0.693283
LOC407835_0	7	0.693121	0.498802	0.693121	0.693121	0.693342	0.69334	0.693465	0.693243	0.693072	0.694333	0.69367	0.693075	0.693073	0.693517	0.693152	0.693293	0.693685	0.693525
LOC441204_0	7	0.693111	0.463306	0.69316	0.693118	0.693276	0.693889	0.693111	0.693263	0.694842	0.693058	0.693294	0.693471	0.692819	0.693308	0.693526	0.69311	0.69326	0.694147
LOC441204_1	7	0.692595	0.000127084	0.693041	0.693275	0.693006	0.693419	0.692277	0.692595	0.693387	0.692753	0.693134	0.693079	0.692005	0.693236	0.693284	0.692402	0.69269	0.692927
LOC441204_2	7	0.69288	0.0344946	0.693337	0.694322	0.692982	0.692469	0.693237	0.693073	0.694128	0.693249	0.69231	0.69288	0.692961	0.693638	0.693345	0.69258	0.693457	0.694195
LOC441204_3	7	0.692841	0.0187078	0.691608	0.693559	0.694865	0.693449	0.693229	0.692974	0.696838	0.693337	0.692719	0.693337	0.692986	0.692841	0.692931	0.692747	0.693047	0.693113
LOC441204_4	7	0.69284	0.0183835	0.693093	0.693144	0.693341	0.692873	0.694177	0.693809	0.693099	0.692495	0.693194	0.692758	0.69284	0.692981	0.693647	0.692312	0.693578	0.693803
LOC441204_5	7	0.692881	0.035236	0.693281	0.693449	0.693044	0.692651	0.693652	0.693445	0.692839	0.692283	0.692898	0.692881	0.693185	0.693419	0.693934	0.693129	0.692964	0.693196
LOC441204_6	7	0.693083	0.370141	0.693022	0.69313	0.693045	0.693083	0.693414	0.69309	0.693184	0.693174	0.693359	0.693155	0.693039	0.69309	0.693541	0.693167	0.69314	0.693142
LOC441242_0	7	0.693155	0.626434	0.693489	0.693189	0.693356	0.693669	0.69323	0.693568	0.696503	0.693155	0.693177	0.693072	0.692912	0.693359	0.693291	0.692987	0.693177	0.693225
LOC441242_1	7	0.693108	0.455247	0.693446	0.693218	0.693125	0.693581	0.693293	0.692432	0.693203	0.693021	0.693673	0.693116	0.693881	0.693083	0.693212	0.693282	0.69323	0.693108
LOC441242_2	7	0.693135	0.549548	0.693238	0.693423	0.6932	0.693135	0.69346	0.693172	0.693284	0.693333	0.693271	0.693163	0.69307	0.69466	0.693121	0.693552	0.693082	0.693288
LOC641746_0	7	0.69308	0.361356	0.693207	0.693221	0.693153	0.693211	0.693273	0.693395	0.693223	0.694044	0.694958	0.693304	0.69308	0.693173	0.692996	0.693368	0.693011	0.692814
LOC646762_0	7	0.692746	0.00346163	0.69285	0.692986	0.692631	0.692746	0.692964	0.692892	0.692772	0.692778	0.692704	0.693279	0.693877	0.692859	0.692562	0.693756	0.693733	0.692829
LOC646762_1	7	0.692873	0.0308721	0.693039	0.692576	0.69285	0.693687	0.693511	0.693116	0.693158	0.694828	0.693184	0.693498	0.692873	0.693265	0.693543	0.692587	0.693349	0.693185
LOC646762_2	7	0.692738	0.003011	0.693166	0.693149	0.692829	0.69293	0.693165	0.693226	0.692659	0.693194	0.693078	0.693016	0.692738	0.692265	0.692866	0.69269	0.693454	0.69361
LOC646762_3	7	0.692906	0.0503352	0.69293	0.6931	0.693613	0.693388	0.692703	0.692782	0.696626	0.693114	0.693213	0.69299	0.693089	0.693567	0.692906	0.692652	0.69392	0.693506
LOC646762_4	7	0.692872	0.0307136	0.692537	0.693364	0.692872	0.693097	0.693002	0.694001	0.693413	0.6932	0.693579	0.692567	0.693528	0.693186	0.693172	0.692713	0.693264	0.692971
LOC646762_5	7	0.692868	0.0285933	0.692854	0.692739	0.692901	0.693679	0.692868	0.693026	0.693361	0.693064	0.693013	0.692958	0.693008	0.693684	0.692774	0.694078	0.69333	0.69356
LOC646999_0	7	0.693123	0.506322	0.693355	0.693286	0.693772	0.693319	0.693532	0.692975	0.693123	0.693594	0.69291	0.693962	0.693133	0.693872	0.693395	0.693606	0.693017	0.693917
LOC650226_0	7	0.693193	0.761058	0.693198	0.693234	0.693532	0.693109	0.693203	0.693877	0.693227	0.693427	0.694051	0.693193	0.693452	0.693288	0.693031	0.693329	0.692942	0.693833
LOC650226_1	7	0.693034	0.234852	0.693209	0.692976	0.693202	0.693615	0.693579	0.693295	0.694301	0.69314	0.693217	0.693007	0.692972	0.693797	0.693219	0.693034	0.693239	0.693264
LOC728743_0	7	0.692785	0.00724609	0.693368	0.692757	0.692948	0.693479	0.692957	0.693156	0.693063	0.693182	0.692785	0.692799	0.692646	0.6935	0.69296	0.692894	0.693048	0.692471
LRCH4_0	7	0.69227	7.22623e-09	0.69227	0.692512	0.691706	0.6924	0.691554	0.692643	0.691715	0.692736	0.693255	0.693164	0.692965	0.693424	0.6925	0.693967	0.692887	0.693256
LRGUK_0	7	0.692963	0.106852	0.693016	0.693053	0.69312	0.693868	0.692963	0.693341	0.693091	0.692926	0.693146	0.693064	0.692931	0.693205	0.693087	0.693499	0.693157	0.692958
LRGUK_1	7	0.692946	0.0858953	0.692854	0.693146	0.692989	0.693227	0.693062	0.693261	0.693538	0.692891	0.69299	0.692766	0.693209	0.693184	0.692946	0.693382	0.69316	0.693445
LRGUK_2	7	0.692947	0.0871553	0.693177	0.692947	0.693053	0.693176	0.692912	0.69258	0.693863	0.693262	0.693264	0.693066	0.693109	0.693307	0.693037	0.693095	0.692914	0.693693
LRGUK_3	7	0.69294	0.079794	0.693205	0.69311	0.692877	0.693215	0.693046	0.693007	0.69267	0.693084	0.69294	0.693168	0.692662	0.693191	0.693195	0.693298	0.693049	0.692994
LRGUK_4	7	0.692934	0.0734091	0.693082	0.693116	0.69304	0.693433	0.693957	0.692899	0.693343	0.693075	0.693074	0.69308	0.693127	0.692869	0.693091	0.693197	0.692934	0.692598
LRGUK_5	7	0.693065	0.317025	0.693245	0.693147	0.69297	0.69331	0.693282	0.69348	0.693065	0.692945	0.692727	0.694552	0.69314	0.693079	0.69316	0.693244	0.693092	0.693174
LRGUK_6	7	0.693622	1	0.694048	0.694858	0.694472	0.695042	0.693884	0.693943	0.695488	0.693918	0.694995	0.693439	0.693737	0.693414	0.693417	0.693697	0.696015	0.693622
LRGUK_7	7	0.693343	0.993709	0.694091	0.693343	0.69357	0.693946	0.694628	0.693753	0.693186	0.693111	0.693509	0.69423	0.694535	0.693547	0.694063	0.693833	0.694083	0.693284
LRRC17_0	7	0.692885	0.0371301	0.692874	0.69334	0.693403	0.693029	0.692885	0.693048	0.693352	0.692989	0.693423	0.69285	0.692992	0.693491	0.693084	0.693296	0.694249	0.692885
LRRC17_1	7	0.692872	0.0307881	0.692932	0.693391	0.693521	0.693396	0.692692	0.692965	0.693716	0.692692	0.692946	0.693221	0.693463	0.69327	0.693597	0.692556	0.692901	0.692872
LRRC4_0	7	0.692991	0.14755	0.69315	0.693086	0.693589	0.693456	0.69307	0.692692	0.693016	0.693486	0.692447	0.693668	0.693086	0.693609	0.693184	0.693409	0.692485	0.692991
LRRC72_0	7	0.693152	0.613593	0.693282	0.6932	0.69318	0.693512	0.693318	0.693346	0.693656	0.693575	0.694526	0.693	0.693419	0.693262	0.692989	0.693216	0.693123	0.693152
LRRC72_1	7	0.693109	0.456295	0.693185	0.693255	0.694357	0.693279	0.695681	0.693071	0.693246	0.69324	0.692919	0.693029	0.693712	0.693249	0.693109	0.693687	0.693521	0.693144
LRRC72_2	7	0.693285	0.961245	0.693379	0.693299	0.695708	0.693706	0.693612	0.693373	0.693142	0.693152	0.694206	0.693487	0.694237	0.693257	0.693416	0.693383	0.693285	0.693652
LRRC72_3	7	0.69312	0.495558	0.693491	0.693214	0.69325	0.694118	0.69361	0.695424	0.69384	0.693365	0.693085	0.693434	0.693112	0.69312	0.69318	0.693047	0.694622	0.69381
LRRC72_4	7	0.692969	0.114795	0.693223	0.692845	0.693191	0.693297	0.692969	0.693073	0.693201	0.694892	0.693314	0.69397	0.692882	0.693572	0.692969	0.693455	0.693585	0.693301
LRRD1_0	7	0.693212	0.818144	0.696264	0.693312	0.693429	0.693747	0.693623	0.69333	0.693495	0.69408	0.69366	0.693191	0.693208	0.693347	0.693329	0.693228	0.693209	0.693212
LRRN3_0	7	0.693077	0.352783	0.693508	0.693141	0.693164	0.693447	0.693897	0.693638	0.692869	0.693517	0.693077	0.693358	0.693255	0.692914	0.693197	0.692823	0.694124	0.693586
LRRN3_1	7	0.693059	0.299097	0.693187	0.693142	0.693116	0.693235	0.693412	0.692857	0.693162	0.69342	0.693032	0.693085	0.693109	0.693604	0.693211	0.693141	0.693059	0.693024
LRWD1_0	7	0.69268	0.000905211	0.692903	0.692258	0.693662	0.693198	0.692858	0.69268	0.692796	0.693088	0.693477	0.692959	0.692971	0.693236	0.692452	0.69302	0.693436	0.6924
LRWD1_1	7	0.693064	0.313863	0.693192	0.693132	0.693201	0.693064	0.69308	0.69333	0.69307	0.693143	0.69365	0.692832	0.693292	0.69301	0.692848	0.693101	0.693231	0.693321
LSM5_0	7	0.693492	0.999997	0.694828	0.693486	0.693492	0.694234	0.694713	0.694823	0.69808	0.693535	0.69336	0.693719	0.694118	0.693375	0.694215	0.693811	0.693565	0.693869
LSMEM1_0	7	0.69307	0.32928	0.692999	0.693169	0.693159	0.692933	0.69339	0.69307	0.69377	0.693387	0.693188	0.693031	0.693129	0.693494	0.693168	0.693138	0.693178	0.69312
LUZP6_0	7	0.693408	0.999604	0.693408	0.693644	0.693785	0.694231	0.693855	0.693919	0.69465	0.693433	0.694534	0.694471	0.69393	0.694759	0.693852	0.693378	0.693057	0.693405
LUZP6_1	7	0.693389	0.999032	0.69353	0.693249	0.693648	0.693427	0.693886	0.693422	0.693656	0.693047	0.693389	0.694132	0.693595	0.693918	0.69367	0.693792	0.693211	0.696741
LUZP6_2	7	0.69338	0.998575	0.693571	0.694237	0.693474	0.693537	0.693446	0.693993	0.693312	0.69369	0.693283	0.69338	0.693397	0.694381	0.694795	0.697377	0.693817	0.693158
MACC1-AS1_0	7	0.693364	0.997162	0.693623	0.693227	0.693624	0.693986	0.693661	0.693927	0.693232	0.694166	0.693175	0.693875	0.693364	0.693721	0.693604	0.69339	0.693709	0.694238
MACC1_0	7	0.693282	0.957434	0.693344	0.693314	0.694102	0.693901	0.69356	0.694384	0.69807	0.693179	0.693893	0.693282	0.693227	0.694935	0.694229	0.693388	0.693086	0.693855
MACC1_1	7	0.693329	0.989682	0.693	0.693479	0.693347	0.693818	0.693532	0.693425	0.693832	0.693378	0.69602	0.693503	0.693465	0.693329	0.6932	0.69344	0.693246	0.69357
MACC1_2	7	0.693294	0.969434	0.693419	0.693236	0.693746	0.693793	0.693294	0.693498	0.693409	0.693465	0.694908	0.694156	0.693368	0.693327	0.693094	0.694667	0.693248	0.693651
MACC1_3	7	0.693234	0.877285	0.694372	0.693488	0.694006	0.693287	0.693937	0.69428	0.693602	0.693072	0.693019	0.693356	0.693651	0.693358	0.693234	0.693586	0.693191	0.693634
MACC1_4	7	0.693195	0.76563	0.693579	0.692974	0.693521	0.693897	0.693552	0.693125	0.693195	0.693544	0.693409	0.695092	0.693167	0.694298	0.693523	0.693396	0.69326	0.693377
MAD1L1_0	7	0.693147	0.597162	0.694199	0.692808	0.693773	0.693529	0.693283	0.693742	0.693773	0.693192	0.694231	0.693858	0.693459	0.693147	0.693411	0.693036	0.693071	0.693623
MAD1L1_1	7	0.693147	0.595678	0.693032	0.693306	0.693147	0.693494	0.693653	0.693267	0.693268	0.693419	0.693283	0.693253	0.693146	0.693274	0.693038	0.693255	0.693358	0.693918
MAD1L1_10	7	0.693126	0.519119	0.693316	0.693232	0.6933	0.693874	0.693409	0.692882	0.69321	0.693131	0.693479	0.692951	0.693248	0.693415	0.693168	0.69308	0.693186	0.693126
MAD1L1_11	7	0.693021	0.204857	0.693086	0.693293	0.693494	0.693813	0.693184	0.693021	0.693223	0.693236	0.694125	0.693078	0.693135	0.693065	0.69298	0.692993	0.692901	0.694758
MAD1L1_12	7	0.693174	0.694704	0.693315	0.693174	0.692964	0.694354	0.693299	0.693485	0.693902	0.693168	0.694032	0.693258	0.69326	0.693508	0.693487	0.692893	0.693453	0.693706
MAD1L1_13	7	0.692849	0.0214945	0.693501	0.693257	0.692815	0.693024	0.692002	0.693196	0.692849	0.69295	0.693133	0.692665	0.693117	0.69334	0.69311	0.693649	0.693058	0.693281
MAD1L1_14	7	0.692852	0.0225408	0.693094	0.692954	0.692797	0.694113	0.693179	0.693203	0.69301	0.693337	0.693488	0.692728	0.692852	0.693679	0.692881	0.69275	0.693408	0.693211
MAD1L1_15	7	0.692743	0.00331273	0.692612	0.692743	0.692664	0.692926	0.693354	0.692818	0.693207	0.693061	0.693866	0.693285	0.693472	0.694005	0.693378	0.693938	0.692657	0.69341
MAD1L1_16	7	0.693188	0.742931	0.69286	0.693257	0.693731	0.693364	0.69339	0.692941	0.69342	0.693241	0.693188	0.693598	0.693659	0.693664	0.693242	0.692637	0.694354	0.694171
MAD1L1_17	7	0.693103	0.435526	0.693149	0.693103	0.692381	0.69402	0.693534	0.693107	0.692917	0.69321	0.693141	0.693235	0.69323	0.693704	0.692681	0.693298	0.693383	0.693948
MAD1L1_18	7	0.693096	0.414383	0.693528	0.693138	0.693096	0.693305	0.693681	0.693071	0.693588	0.692922	0.693589	0.693002	0.693386	0.693272	0.693865	0.693111	0.693185	0.693624
MAD1L1_19	7	0.693272	0.945374	0.692833	0.693295	0.693464	0.693393	0.69347	0.693315	0.693164	0.694167	0.693069	0.695163	0.693664	0.693393	0.693506	0.693797	0.693605	0.693272
MAD1L1_2	7	0.693162	0.651459	0.69323	0.69327	0.693473	0.693699	0.693256	0.69304	0.693085	0.692951	0.69338	0.693638	0.693381	0.693238	0.693162	0.693188	0.693346	0.693187
MAD1L1_20	7	0.693177	0.70371	0.693282	0.693177	0.694041	0.693331	0.69345	0.693384	0.692769	0.69335	0.695102	0.69335	0.694276	0.693461	0.693626	0.693108	0.69284	0.693234
MAD1L1_21	7	0.693302	0.975218	0.693377	0.693336	0.693584	0.69357	0.69336	0.693243	0.694776	0.693367	0.696913	0.693292	0.693559	0.693876	0.693385	0.693407	0.693083	0.693302
MAD1L1_22	7	0.693198	0.775464	0.693216	0.693404	0.692836	0.693419	0.693971	0.693344	0.69325	0.693351	0.693473	0.693318	0.693294	0.693324	0.693189	0.693124	0.693198	0.693264
MAD1L1_23	7	0.693144	0.585285	0.693342	0.693195	0.693186	0.693436	0.693213	0.693897	0.693539	0.693049	0.693325	0.693129	0.692901	0.693196	0.693144	0.693561	0.693167	0.693287
MAD1L1_24	7	0.693034	0.234379	0.693242	0.692846	0.693188	0.693239	0.692857	0.694226	0.693171	0.69314	0.693133	0.693949	0.693151	0.693128	0.693082	0.692982	0.693034	0.693338
MAD1L1_25	7	0.693127	0.521455	0.69338	0.693138	0.693091	0.693458	0.693492	0.693244	0.693961	0.692959	0.692963	0.693127	0.693174	0.693247	0.693204	0.693335	0.693176	0.69335
MAD1L1_26	7	0.693055	0.289276	0.693029	0.693158	0.694167	0.693396	0.693476	0.693187	0.694332	0.693129	0.693285	0.693019	0.693236	0.693471	0.693055	0.693061	0.693215	0.692968
MAD1L1_27	7	0.693049	0.273325	0.693028	0.693038	0.693125	0.693942	0.693218	0.693291	0.693049	0.693328	0.692711	0.693071	0.693245	0.693178	0.693128	0.693146	0.693225	0.693618
MAD1L1_28	7	0.693192	0.757771	0.693263	0.693228	0.693281	0.693844	0.693192	0.693595	0.693354	0.693293	0.693364	0.693086	0.693286	0.693201	0.693214	0.693165	0.693158	0.693527
MAD1L1_29	7	0.693156	0.627173	0.693192	0.693218	0.693007	0.693442	0.693199	0.693189	0.693223	0.693309	0.693256	0.692859	0.693156	0.693227	0.693172	0.693201	0.693193	0.693027
MAD1L1_3	7	0.69308	0.361762	0.693299	0.692671	0.69323	0.69328	0.693199	0.693343	0.69308	0.693375	0.692925	0.693142	0.694209	0.6934	0.693647	0.693037	0.693081	0.69349
MAD1L1_30	7	0.693207	0.804622	0.693139	0.69326	0.694036	0.693844	0.693651	0.69369	0.694396	0.693734	0.693478	0.693383	0.694008	0.693277	0.693047	0.693194	0.693207	0.693499
MAD1L1_31	7	0.693009	0.179864	0.692951	0.693239	0.693009	0.693819	0.693249	0.693097	0.693185	0.693234	0.692695	0.693542	0.693241	0.6934	0.693103	0.693136	0.692565	0.693139
MAD1L1_32	7	0.693366	0.99741	0.694098	0.693366	0.693534	0.694205	0.693681	0.693526	0.693786	0.693909	0.694056	0.69324	0.693377	0.693339	0.693016	0.694414	0.693442	0.693732
MAD1L1_33	7	0.693187	0.739043	0.693724	0.693187	0.693809	0.693901	0.695039	0.693646	0.693702	0.695135	0.692773	0.693198	0.692985	0.693332	0.693429	0.693134	0.693734	0.693808
MAD1L1_34	7	0.692958	0.100218	0.693396	0.693364	0.692917	0.693656	0.692958	0.692829	0.692587	0.693252	0.692961	0.693245	0.693502	0.693433	0.693206	0.694198	0.6933	0.693338
MAD1L1_35	7	0.693009	0.181038	0.693197	0.693379	0.693054	0.692788	0.693498	0.693037	0.693386	0.693715	0.692936	0.693009	0.693016	0.693838	0.693097	0.693147	0.693105	0.692835
MAD1L1_4	7	0.693094	0.404661	0.693179	0.693252	0.693094	0.693427	0.693192	0.693387	0.69339	0.693401	0.693708	0.69331	0.693121	0.692995	0.693116	0.693091	0.693084	0.693241
MAD1L1_5	7	0.693259	0.926445	0.692309	0.693332	0.693328	0.693674	0.696119	0.693568	0.693786	0.693688	0.693389	0.693259	0.693149	0.693442	0.693228	0.693664	0.69404	0.693534
MAD1L1_6	7	0.693185	0.732231	0.69335	0.693197	0.693237	0.693261	0.693259	0.693102	0.696522	0.693185	0.695596	0.693774	0.693143	0.693463	0.693245	0.693143	0.69339	0.693376
MAD1L1_7	7	0.693058	0.296767	0.693315	0.694381	0.693238	0.693009	0.693132	0.695586	0.693511	0.693185	0.693192	0.693328	0.693625	0.693589	0.693225	0.692974	0.693021	0.693058
MAD1L1_8	7	0.693108	0.452805	0.693138	0.693168	0.693235	0.693777	0.692931	0.693252	0.693387	0.69309	0.693528	0.692833	0.693108	0.693457	0.693241	0.693179	0.693464	0.695788
MAD1L1_9	7	0.693074	0.34233	0.693021	0.693461	0.693285	0.694005	0.693303	0.693138	0.693462	0.693253	0.693419	0.693542	0.693066	0.693255	0.693074	0.692943	0.693297	0.693374
MAFK_0	7	0.693144	0.582687	0.693532	0.693398	0.693199	0.693233	0.693993	0.69323	0.693924	0.693588	0.695601	0.693332	0.693028	0.693248	0.693102	0.693144	0.693026	0.694132
MAFK_1	7	0.693065	0.315586	0.6931	0.693077	0.693116	0.693388	0.693531	0.693062	0.693184	0.692838	0.693262	0.693057	0.693098	0.693626	0.693087	0.693332	0.69341	0.693065
MAGI2-AS2_0	7	0.693157	0.632341	0.693237	0.693489	0.693205	0.693369	0.69355	0.693157	0.693198	0.693183	0.692797	0.693185	0.692966	0.693785	0.693241	0.693451	0.693007	0.693291
MAGI2_0	7	0.69311	0.461023	0.693938	0.693095	0.693392	0.693459	0.693345	0.693108	0.69429	0.69311	0.693418	0.692885	0.693639	0.693762	0.693458	0.69318	0.693829	0.694139
MAGI2_1	7	0.693023	0.209771	0.693267	0.693023	0.693602	0.693742	0.694642	0.692846	0.694087	0.692816	0.693566	0.693297	0.69389	0.69349	0.693015	0.693244	0.693326	0.693557
MAGI2_10	7	0.692686	0.00102864	0.692551	0.693268	0.692517	0.693112	0.693716	0.693011	0.69321	0.693342	0.69275	0.692444	0.692725	0.693271	0.692877	0.693318	0.692686	0.694275
MAGI2_100	7	0.692776	0.00613785	0.692902	0.692857	0.69296	0.693397	0.692776	0.692739	0.693864	0.693232	0.694658	0.693501	0.692838	0.69315	0.692495	0.692372	0.693003	0.693246
MAGI2_101	7	0.692924	0.0642818	0.69302	0.69314	0.692687	0.693342	0.692924	0.693456	0.694147	0.69306	0.693819	0.692809	0.693239	0.693361	0.692343	0.693065	0.693226	0.69311
MAGI2_102	7	0.692758	0.00442714	0.693276	0.693088	0.692701	0.693416	0.692493	0.692096	0.694306	0.693072	0.694063	0.692758	0.693219	0.693041	0.692759	0.694253	0.692902	0.693068
MAGI2_103	7	0.692951	0.0917408	0.692922	0.693272	0.693175	0.693321	0.692951	0.692973	0.693922	0.693063	0.69274	0.693087	0.693298	0.69327	0.693113	0.692762	0.693078	0.69512
MAGI2_104	7	0.693006	0.17446	0.693237	0.693216	0.692946	0.693218	0.693038	0.69335	0.693526	0.69343	0.693316	0.69348	0.692978	0.693017	0.693006	0.694159	0.692346	0.693917
MAGI2_105	7	0.69291	0.0534254	0.693109	0.692748	0.692839	0.693404	0.69291	0.693886	0.693193	0.695488	0.698951	0.693194	0.692766	0.693836	0.693957	0.693367	0.693221	0.693011
MAGI2_11	7	0.692878	0.033415	0.692962	0.692949	0.692917	0.693746	0.693105	0.69319	0.693892	0.692708	0.692969	0.692878	0.694289	0.693109	0.692801	0.693753	0.692821	0.694317
MAGI2_12	7	0.692825	0.0145746	0.693123	0.693378	0.693876	0.694135	0.693301	0.693272	0.692336	0.693048	0.692825	0.693413	0.692573	0.693211	0.693111	0.69331	0.693309	0.692819
MAGI2_13	7	0.693069	0.326924	0.693215	0.693239	0.693086	0.692833	0.69317	0.694206	0.693544	0.693069	0.693328	0.693015	0.693534	0.693353	0.693503	0.692757	0.694561	0.693545
MAGI2_14	7	0.693316	0.983852	0.693316	0.693507	0.693373	0.695859	0.693613	0.694035	0.694025	0.69338	0.693704	0.693434	0.693081	0.693143	0.69499	0.694047	0.693172	0.697765
MAGI2_15	7	0.69326	0.926841	0.694527	0.693458	0.693427	0.693598	0.69401	0.693471	0.693057	0.693413	0.69403	0.69326	0.692794	0.693528	0.696309	0.693033	0.693274	0.693974
MAGI2_16	7	0.693184	0.728459	0.693121	0.694393	0.693218	0.693522	0.693184	0.693493	0.693378	0.693583	0.693184	0.693339	0.693087	0.693262	0.69328	0.69335	0.693461	0.693015
MAGI2_17	7	0.693157	0.63212	0.693414	0.692972	0.69333	0.69366	0.693216	0.692931	0.693621	0.693162	0.693219	0.693213	0.693194	0.693205	0.693157	0.693475	0.693145	0.693302
MAGI2_18	7	0.693143	0.579088	0.693115	0.693148	0.693249	0.693372	0.693382	0.693283	0.693435	0.693252	0.693143	0.692998	0.693281	0.69326	0.693384	0.693147	0.693119	0.693491
MAGI2_19	7	0.693135	0.552686	0.693295	0.693124	0.693364	0.693357	0.693205	0.693095	0.694422	0.693237	0.693175	0.693147	0.693392	0.693304	0.693135	0.693286	0.692956	0.693939
MAGI2_2	7	0.693117	0.483866	0.693291	0.693283	0.693157	0.692864	0.697912	0.693841	0.694305	0.693743	0.693075	0.69298	0.693217	0.693281	0.693229	0.69386	0.693117	0.694913
MAGI2_20	7	0.693206	0.80122	0.693243	0.693755	0.693323	0.69353	0.693292	0.69339	0.693615	0.693179	0.693564	0.693156	0.693391	0.693206	0.693066	0.693249	0.693222	0.693554
MAGI2_21	7	0.69313	0.531336	0.69313	0.693171	0.693123	0.693384	0.693424	0.693376	0.693684	0.693248	0.693148	0.69306	0.693304	0.693275	0.693153	0.692995	0.693565	0.693353
MAGI2_22	7	0.693128	0.527195	0.69331	0.693168	0.69324	0.693531	0.693251	0.69313	0.6934	0.693128	0.693099	0.693146	0.693154	0.69321	0.693083	0.693281	0.693096	0.693241
MAGI2_23	7	0.693093	0.402546	0.693305	0.693065	0.693121	0.693809	0.693409	0.693137	0.69416	0.69327	0.693574	0.693093	0.693045	0.693239	0.693131	0.69316	0.693007	0.693276
MAGI2_24	7	0.692975	0.123635	0.693194	0.693135	0.693148	0.693346	0.69317	0.69323	0.693531	0.693152	0.692838	0.692865	0.69295	0.693319	0.693382	0.693088	0.693227	0.692975
MAGI2_25	7	0.692974	0.121232	0.693102	0.693082	0.693116	0.693183	0.69302	0.693293	0.693499	0.69285	0.692888	0.692912	0.692974	0.693381	0.693143	0.693379	0.693227	0.693092
MAGI2_26	7	0.693101	0.429275	0.69304	0.693216	0.693257	0.693529	0.693101	0.693261	0.693181	0.692927	0.69309	0.693434	0.693322	0.693599	0.693129	0.693126	0.693267	0.693233
MAGI2_27	7	0.693026	0.216998	0.693226	0.693776	0.693026	0.693602	0.693026	0.693909	0.693245	0.694864	0.693591	0.693063	0.692966	0.693219	0.693291	0.692952	0.693418	0.693459
MAGI2_28	7	0.693205	0.798704	0.693509	0.693812	0.693792	0.693435	0.694166	0.693009	0.693266	0.693172	0.693205	0.69306	0.693389	0.693347	0.693767	0.693326	0.693211	0.693561
MAGI2_29	7	0.693046	0.263661	0.693308	0.693622	0.693046	0.693309	0.693199	0.693172	0.693689	0.693658	0.693265	0.692988	0.692687	0.693645	0.693182	0.693323	0.693109	0.692972
MAGI2_3	7	0.692963	0.10603	0.692929	0.693222	0.693522	0.693377	0.693927	0.692876	0.693448	0.693551	0.693322	0.692963	0.693338	0.693282	0.692916	0.69333	0.693123	0.692964
MAGI2_30	7	0.693109	0.457484	0.694063	0.693324	0.693109	0.693133	0.693209	0.693517	0.693224	0.693253	0.693019	0.693223	0.693347	0.693157	0.692985	0.693539	0.693574	0.692916
MAGI2_31	7	0.693178	0.709696	0.693294	0.693281	0.693424	0.693545	0.693178	0.693244	0.693175	0.693099	0.693813	0.693199	0.69326	0.693217	0.693725	0.693232	0.693442	0.693051
MAGI2_32	7	0.693039	0.247472	0.693457	0.693039	0.693129	0.693469	0.693419	0.693004	0.693438	0.692822	0.693707	0.692925	0.693132	0.693921	0.693118	0.693196	0.693172	0.693362
MAGI2_33	7	0.693046	0.264173	0.693285	0.693006	0.693187	0.693229	0.694026	0.6932	0.693757	0.692532	0.693218	0.693046	0.69328	0.693151	0.693124	0.693165	0.692991	0.693138
MAGI2_34	7	0.693159	0.639158	0.69324	0.693173	0.693476	0.694098	0.692943	0.693159	0.693603	0.693924	0.694525	0.69346	0.693331	0.693697	0.693136	0.693104	0.693193	0.693244
MAGI2_35	7	0.693214	0.82374	0.693214	0.693721	0.693019	0.693256	0.693956	0.693231	0.694329	0.693244	0.694319	0.693442	0.69359	0.693424	0.693076	0.693594	0.692974	0.693716
MAGI2_36	7	0.693205	0.798095	0.69326	0.693589	0.693527	0.693637	0.693041	0.693216	0.693284	0.693255	0.694805	0.693854	0.693176	0.693205	0.693435	0.693238	0.693162	0.693365
MAGI2_37	7	0.693243	0.895163	0.693378	0.693128	0.693257	0.693462	0.693683	0.693676	0.696109	0.693184	0.693274	0.693438	0.69358	0.693412	0.694529	0.693243	0.693187	0.693777
MAGI2_38	7	0.693353	0.995628	0.693258	0.693404	0.694383	0.693492	0.693455	0.6934	0.693353	0.694655	0.692859	0.694541	0.693576	0.694633	0.693277	0.693513	0.693492	0.693408
MAGI2_39	7	0.692744	0.00336452	0.693276	0.692976	0.692096	0.692798	0.693171	0.692481	0.693313	0.693332	0.692807	0.692744	0.692848	0.693075	0.692678	0.693101	0.69312	0.693221
MAGI2_4	7	0.693004	0.171427	0.693156	0.69308	0.693004	0.693226	0.693149	0.693971	0.693106	0.693139	0.692943	0.692962	0.693508	0.692984	0.693202	0.69315	0.693364	0.693288
MAGI2_40	7	0.693036	0.240095	0.69314	0.693221	0.693268	0.693247	0.693367	0.693399	0.6931	0.693636	0.693561	0.692992	0.693078	0.693269	0.692965	0.692743	0.693036	0.693141
MAGI2_41	7	0.693098	0.419791	0.69367	0.693184	0.693086	0.693238	0.693588	0.693735	0.693991	0.693517	0.693988	0.69293	0.693955	0.693098	0.693142	0.692812	0.69337	0.693255
MAGI2_42	7	0.693134	0.547519	0.692954	0.693084	0.693422	0.693359	0.693337	0.693408	0.693564	0.693827	0.693456	0.694156	0.693458	0.69325	0.693252	0.693048	0.693134	0.693868
MAGI2_43	7	0.693058	0.296408	0.693742	0.693155	0.693155	0.693124	0.693314	0.693328	0.693214	0.693475	0.692815	0.692963	0.693412	0.69321	0.693265	0.693302	0.69298	0.693058
MAGI2_44	7	0.692996	0.157024	0.692798	0.693116	0.693118	0.692996	0.693737	0.693373	0.693307	0.692942	0.693221	0.693162	0.692941	0.693329	0.693175	0.693234	0.69311	0.693287
MAGI2_45	7	0.692998	0.160223	0.693366	0.69307	0.693201	0.694022	0.693257	0.693318	0.692998	0.69309	0.692682	0.69285	0.692969	0.693347	0.693244	0.69316	0.693427	0.693816
MAGI2_46	7	0.693097	0.416529	0.693197	0.693179	0.693266	0.693375	0.693484	0.692891	0.693425	0.693383	0.693	0.693097	0.693716	0.693082	0.693203	0.693337	0.693162	0.69341
MAGI2_47	7	0.693094	0.407015	0.69339	0.693493	0.693159	0.694262	0.69378	0.693246	0.693385	0.693043	0.693888	0.693094	0.692906	0.693356	0.693115	0.693007	0.693394	0.693876
MAGI2_48	7	0.693194	0.763512	0.69323	0.693466	0.69356	0.69316	0.693396	0.693806	0.69324	0.693813	0.69464	0.693201	0.693495	0.693194	0.693301	0.693134	0.69337	0.693019
MAGI2_49	7	0.693044	0.25951	0.693376	0.693415	0.69353	0.693413	0.693674	0.692641	0.692913	0.693328	0.69351	0.693771	0.693044	0.693266	0.69304	0.693361	0.693505	0.693552
MAGI2_5	7	0.693024	0.212778	0.693213	0.693157	0.693194	0.693395	0.693344	0.693612	0.693346	0.693364	0.692889	0.693024	0.694092	0.692826	0.693068	0.693687	0.691861	0.693235
MAGI2_50	7	0.693263	0.933	0.693332	0.692975	0.693277	0.693667	0.693661	0.692953	0.693895	0.693691	0.695061	0.693741	0.693908	0.693248	0.693263	0.693822	0.693478	0.693732
MAGI2_51	7	0.693262	0.931441	0.693286	0.693286	0.693257	0.69383	0.696279	0.692232	0.694763	0.693733	0.69374	0.69418	0.693641	0.693161	0.693404	0.693262	0.693599	0.696945
MAGI2_52	7	0.693272	0.944704	0.693545	0.69331	0.693298	0.694022	0.693917	0.693472	0.693387	0.69403	0.693272	0.693727	0.694262	0.693469	0.693222	0.693143	0.693155	0.693445
MAGI2_53	7	0.692947	0.0872109	0.693135	0.693233	0.695005	0.693029	0.693679	0.693516	0.692947	0.693365	0.693111	0.692543	0.692038	0.69399	0.693256	0.692443	0.693129	0.693406
MAGI2_54	7	0.693031	0.2276	0.693115	0.693024	0.693268	0.69343	0.692932	0.69498	0.694173	0.692989	0.694411	0.693158	0.693031	0.693644	0.693399	0.693144	0.69388	0.693206
MAGI2_55	7	0.692372	2.33455e-07	0.691798	0.692965	0.69196	0.693777	0.693172	0.693222	0.693233	0.693374	0.693212	0.692372	0.69334	0.693009	0.693209	0.69194	0.693236	0.693508
MAGI2_56	7	0.692717	0.00197544	0.693038	0.693146	0.693361	0.693058	0.694121	0.693643	0.693204	0.692453	0.693721	0.692714	0.692743	0.693176	0.692092	0.692717	0.693508	0.693732
MAGI2_57	7	0.692862	0.0263954	0.692906	0.692783	0.693012	0.692555	0.69291	0.692862	0.693592	0.693111	0.693338	0.693185	0.692551	0.693326	0.692897	0.693292	0.693248	0.693178
MAGI2_58	7	0.6929	0.0463435	0.692793	0.69292	0.6929	0.693855	0.693152	0.692969	0.695035	0.693066	0.693103	0.692757	0.692788	0.693258	0.692928	0.693334	0.692989	0.69346
MAGI2_59	7	0.693151	0.610294	0.693133	0.693136	0.693262	0.693998	0.693238	0.693402	0.693495	0.693414	0.693249	0.693029	0.693526	0.693151	0.693383	0.693164	0.693164	0.693299
MAGI2_6	7	0.693077	0.351401	0.693454	0.692473	0.693074	0.69315	0.693622	0.693011	0.693444	0.693077	0.693408	0.693108	0.693359	0.693227	0.693097	0.694169	0.693245	0.694968
MAGI2_60	7	0.693232	0.870838	0.693729	0.693131	0.694133	0.692918	0.693696	0.693293	0.693934	0.693328	0.693283	0.693232	0.693598	0.6934	0.693661	0.694507	0.693464	0.692754
MAGI2_61	7	0.692517	1.69531e-05	0.692392	0.693019	0.69305	0.692615	0.692853	0.692434	0.693054	0.692517	0.693434	0.692708	0.693196	0.693111	0.692928	0.692271	0.693264	0.692827
MAGI2_62	7	0.692695	0.00125269	0.692636	0.693404	0.692817	0.693213	0.696735	0.692945	0.692879	0.692695	0.692406	0.692848	0.692612	0.693421	0.692932	0.693597	0.693103	0.693423
MAGI2_63	7	0.692836	0.017349	0.693343	0.69307	0.692832	0.693443	0.692836	0.693814	0.692946	0.693619	0.69323	0.69334	0.692698	0.693211	0.692622	0.692857	0.693623	0.693207
MAGI2_64	7	0.693022	0.207228	0.693734	0.693173	0.693119	0.692907	0.693116	0.693822	0.696676	0.693022	0.693303	0.693572	0.692713	0.693071	0.692657	0.69325	0.693281	0.694163
MAGI2_65	7	0.693134	0.548884	0.693955	0.693134	0.693156	0.693374	0.693173	0.692785	0.696424	0.693443	0.693673	0.693313	0.693018	0.693019	0.693256	0.693158	0.694069	0.693386
MAGI2_66	7	0.693121	0.501582	0.693292	0.693047	0.693809	0.693238	0.693492	0.692911	0.692701	0.693159	0.693702	0.69348	0.693479	0.693285	0.693131	0.693121	0.693184	0.694114
MAGI2_67	7	0.693017	0.197026	0.693221	0.69308	0.693017	0.693762	0.693284	0.692905	0.694458	0.693208	0.692658	0.692737	0.693246	0.693181	0.693115	0.69315	0.693078	0.693821
MAGI2_68	7	0.693405	0.999547	0.693145	0.693949	0.694269	0.693965	0.694725	0.693405	0.694157	0.694502	0.694662	0.693405	0.693731	0.693267	0.693718	0.693524	0.694558	0.693429
MAGI2_69	7	0.693126	0.517588	0.69333	0.693497	0.693941	0.693316	0.69327	0.693754	0.69448	0.693126	0.69294	0.693311	0.693651	0.694009	0.693057	0.692978	0.69334	0.693586
MAGI2_7	7	0.693133	0.544938	0.69304	0.692947	0.694019	0.693212	0.693997	0.693326	0.693348	0.693168	0.693893	0.693133	0.693198	0.693761	0.693172	0.692986	0.693185	0.694065
MAGI2_70	7	0.693148	0.597534	0.692931	0.693384	0.696395	0.69343	0.693715	0.69332	0.693752	0.693421	0.693683	0.693138	0.692983	0.693499	0.693575	0.693159	0.693148	0.693307
MAGI2_71	7	0.693031	0.228063	0.693175	0.69322	0.693296	0.693275	0.693241	0.693243	0.694492	0.693218	0.692926	0.692833	0.693216	0.693254	0.693108	0.692874	0.693031	0.69323
MAGI2_72	7	0.693004	0.171483	0.693016	0.693137	0.69295	0.693273	0.693296	0.693308	0.692974	0.693004	0.692855	0.693092	0.693085	0.693153	0.693084	0.693094	0.693105	0.69317
MAGI2_73	7	0.693031	0.2276	0.693227	0.693081	0.692553	0.69338	0.693039	0.693202	0.693438	0.693401	0.692917	0.693031	0.692854	0.693156	0.693139	0.693217	0.69316	0.693625
MAGI2_74	7	0.693031	0.228133	0.692929	0.693153	0.693352	0.693653	0.693303	0.696094	0.69396	0.69328	0.693184	0.692985	0.693063	0.693373	0.693169	0.69306	0.692998	0.693031
MAGI2_75	7	0.69283	0.015617	0.692685	0.692991	0.693097	0.692819	0.693164	0.692898	0.69313	0.693271	0.69283	0.692808	0.693067	0.693211	0.693069	0.693035	0.69296	0.693123
MAGI2_76	7	0.693107	0.450717	0.69307	0.693243	0.693392	0.693489	0.69339	0.693375	0.693983	0.693465	0.693478	0.693093	0.693107	0.693237	0.693196	0.69316	0.693009	0.694112
MAGI2_77	7	0.692946	0.0854349	0.693185	0.693121	0.693147	0.69358	0.693374	0.69294	0.693045	0.693317	0.692946	0.692823	0.693068	0.693076	0.693185	0.693221	0.692786	0.692996
MAGI2_78	7	0.692858	0.0247283	0.693252	0.693066	0.692776	0.693039	0.693029	0.692934	0.693203	0.692999	0.693111	0.692858	0.693326	0.692787	0.693261	0.693101	0.692729	0.693225
MAGI2_79	7	0.692624	0.000256474	0.692492	0.692777	0.692464	0.692949	0.692624	0.69298	0.692676	0.693419	0.692203	0.692993	0.692999	0.693226	0.69282	0.693579	0.692948	0.693111
MAGI2_8	7	0.693244	0.89704	0.693252	0.693115	0.693425	0.693905	0.695309	0.701619	0.697166	0.693244	0.693269	0.69309	0.694747	0.693689	0.693277	0.695635	0.693338	0.693091
MAGI2_80	7	0.693026	0.216685	0.693181	0.693026	0.692878	0.6936	0.693333	0.695985	0.692929	0.693	0.693369	0.693082	0.693424	0.693116	0.693613	0.693073	0.693134	0.693607
MAGI2_81	7	0.692852	0.0225408	0.692943	0.692966	0.693102	0.692601	0.694012	0.692949	0.694225	0.69318	0.692926	0.692473	0.693708	0.692852	0.693678	0.693336	0.693172	0.692703
MAGI2_82	7	0.693127	0.521309	0.693406	0.693534	0.693363	0.692989	0.694756	0.693433	0.693389	0.693399	0.693075	0.693216	0.693127	0.693439	0.694943	0.693392	0.693067	0.694623
MAGI2_83	7	0.693035	0.237106	0.693639	0.693231	0.693191	0.693266	0.693363	0.69299	0.693143	0.693253	0.692826	0.69314	0.692913	0.693182	0.693106	0.693453	0.693035	0.693198
MAGI2_84	7	0.693017	0.196296	0.693085	0.69311	0.693475	0.692942	0.693679	0.692839	0.693061	0.693592	0.692822	0.693582	0.693222	0.69321	0.693133	0.693583	0.693017	0.69322
MAGI2_85	7	0.693085	0.375945	0.693126	0.69316	0.693085	0.693317	0.693133	0.693099	0.69321	0.693249	0.693001	0.693014	0.693165	0.693216	0.693489	0.693025	0.693129	0.693275
MAGI2_86	7	0.692993	0.150721	0.693339	0.69299	0.693233	0.693226	0.692993	0.693607	0.693164	0.692946	0.692982	0.693021	0.694795	0.693751	0.69309	0.693058	0.693048	0.693263
MAGI2_87	7	0.69285	0.0217348	0.693439	0.69285	0.693075	0.693576	0.692874	0.692725	0.693286	0.693009	0.693341	0.692774	0.692601	0.693261	0.693224	0.693193	0.692897	0.6934
MAGI2_88	7	0.692961	0.103569	0.693084	0.693603	0.693664	0.693422	0.693243	0.692792	0.69356	0.693629	0.692823	0.692948	0.692961	0.693251	0.693155	0.693119	0.693274	0.693327
MAGI2_89	7	0.693052	0.280919	0.693222	0.693373	0.693318	0.693471	0.693506	0.694345	0.693367	0.693052	0.693035	0.693706	0.692964	0.693319	0.693047	0.693299	0.693148	0.693492
MAGI2_9	7	0.6932	0.782067	0.693361	0.693343	0.693269	0.693454	0.697175	0.693413	0.694132	0.692922	0.69369	0.693854	0.693465	0.693804	0.6932	0.693081	0.69343	0.693121
MAGI2_90	7	0.693022	0.206925	0.693858	0.693022	0.693215	0.693514	0.693248	0.692853	0.694103	0.693017	0.693029	0.693341	0.692963	0.693366	0.693129	0.693271	0.693075	0.693771
MAGI2_91	7	0.692937	0.0764573	0.69314	0.693243	0.692781	0.69306	0.693326	0.692935	0.69354	0.693236	0.692937	0.692899	0.693005	0.693029	0.692969	0.69328	0.69309	0.693486
MAGI2_92	7	0.692955	0.0958924	0.693292	0.693329	0.692955	0.693243	0.692843	0.692835	0.693429	0.693008	0.693232	0.692996	0.692709	0.693121	0.693093	0.693081	0.693041	0.693163
MAGI2_93	7	0.693035	0.238179	0.693288	0.693037	0.693035	0.693126	0.693444	0.692643	0.693029	0.693212	0.692985	0.693129	0.693528	0.693123	0.693516	0.693045	0.693092	0.6933
MAGI2_94	7	0.692905	0.0493947	0.69288	0.69312	0.693103	0.693151	0.693157	0.692885	0.692987	0.693264	0.693639	0.69277	0.693204	0.693144	0.692929	0.692905	0.693109	0.693507
MAGI2_95	7	0.692888	0.0387797	0.69302	0.692888	0.693143	0.693122	0.693073	0.693031	0.692849	0.693033	0.693007	0.692906	0.699737	0.693156	0.692967	0.692773	0.692799	0.693704
MAGI2_96	7	0.693064	0.312432	0.693518	0.693109	0.693339	0.693819	0.693205	0.693295	0.693027	0.693141	0.693511	0.692994	0.693117	0.693299	0.693241	0.693232	0.692997	0.693064
MAGI2_97	7	0.693143	0.581945	0.693464	0.693316	0.693398	0.693905	0.692983	0.693191	0.694142	0.693368	0.693143	0.693307	0.693022	0.693198	0.693231	0.693672	0.693147	0.692924
MAGI2_98	7	0.692811	0.0114951	0.692811	0.69309	0.693094	0.693304	0.693185	0.692948	0.692727	0.692948	0.693102	0.692863	0.69279	0.693232	0.693103	0.693098	0.692526	0.693113
MAGI2_99	7	0.693016	0.19443	0.693089	0.693215	0.692932	0.693447	0.693013	0.693417	0.693339	0.693244	0.694338	0.692971	0.693016	0.693146	0.693188	0.693224	0.693286	0.693546
MALSU1_0	7	0.69299	0.146979	0.692923	0.693192	0.693472	0.692465	0.694041	0.693163	0.693335	0.692993	0.693329	0.69293	0.69299	0.693261	0.69319	0.693135	0.693195	0.69359
MBLAC1_0	7	0.693007	0.177533	0.693062	0.693084	0.69311	0.692961	0.69323	0.69271	0.693233	0.693019	0.693018	0.693626	0.693007	0.693451	0.693098	0.693253	0.693199	0.69294
MCM7_0	7	0.693059	0.298347	0.69291	0.693586	0.693211	0.69311	0.693401	0.692748	0.693302	0.693059	0.693266	0.693002	0.693944	0.694457	0.693155	0.69414	0.693817	0.694033
MDFIC_0	7	0.693243	0.895937	0.693249	0.693199	0.693188	0.693402	0.693632	0.69351	0.693657	0.693486	0.693243	0.693732	0.693681	0.693406	0.693511	0.693155	0.693284	0.693402
MDFIC_1	7	0.693112	0.46718	0.693359	0.693005	0.693008	0.693112	0.69318	0.693155	0.694867	0.693742	0.694104	0.695464	0.693653	0.693366	0.693931	0.693232	0.693009	0.693211
MDFIC_2	7	0.692849	0.0214604	0.692767	0.692999	0.692733	0.693248	0.692961	0.692685	0.694368	0.69345	0.693245	0.693022	0.693894	0.693209	0.693037	0.69321	0.692849	0.69317
MDFIC_3	7	0.693018	0.199331	0.693207	0.693385	0.692971	0.694038	0.693043	0.694324	0.692982	0.693097	0.693018	0.693583	0.693529	0.693456	0.693207	0.693077	0.692758	0.693397
MDH2_0	7	0.693629	1	0.693629	0.693887	0.694434	0.695289	0.693762	0.693812	0.693424	0.69335	0.693633	0.693827	0.69479	0.693972	0.693384	0.69464	0.694011	0.693765
MDH2_1	7	0.693226	0.857801	0.69341	0.695671	0.695692	0.693988	0.693354	0.693726	0.693267	0.693226	0.693124	0.693467	0.693182	0.695564	0.693601	0.693503	0.69315	0.693378
MEOX2_0	7	0.693193	0.758232	0.693316	0.693193	0.693215	0.693763	0.693266	0.693457	0.693016	0.693054	0.693367	0.693234	0.693013	0.693715	0.69323	0.693298	0.695247	0.693313
MEOX2_1	7	0.693162	0.651825	0.693269	0.693096	0.693262	0.693637	0.693442	0.691901	0.693545	0.693271	0.693712	0.693162	0.693524	0.69346	0.693155	0.69319	0.693279	0.693326
MEOX2_2	7	0.693023	0.209771	0.693849	0.693125	0.693176	0.693023	0.692979	0.693082	0.693321	0.693316	0.693004	0.692959	0.694102	0.69318	0.693184	0.69332	0.693086	0.694585
MEOX2_3	7	0.693079	0.359583	0.693211	0.693279	0.693358	0.693788	0.693159	0.693067	0.693619	0.693372	0.695416	0.693268	0.692934	0.693496	0.693525	0.693079	0.693055	0.694317
MEOX2_4	7	0.69296	0.102425	0.693312	0.69296	0.693113	0.69328	0.693304	0.692718	0.6933	0.692943	0.693275	0.692855	0.693637	0.693325	0.693596	0.694364	0.693534	0.693703
MEOX2_5	7	0.693115	0.478732	0.693156	0.69343	0.693515	0.693287	0.693679	0.692987	0.693843	0.693197	0.693215	0.693115	0.693649	0.693428	0.693037	0.693059	0.693854	0.693703
MEPCE_0	7	0.693099	0.421916	0.693226	0.694787	0.692959	0.6958	0.693926	0.693378	0.693156	0.693007	0.692901	0.693099	0.69312	0.694227	0.694533	0.693234	0.693369	0.693282
MESTIT1_0	7	0.69314	0.567853	0.693826	0.693161	0.693711	0.693564	0.693909	0.693636	0.69308	0.693145	0.693461	0.69314	0.693243	0.693572	0.693314	0.692795	0.693155	0.692993
MEST_0	7	0.69318	0.717039	0.693196	0.693905	0.693512	0.693261	0.693581	0.693836	0.693996	0.693654	0.693142	0.693041	0.693087	0.693348	0.693331	0.69318	0.693461	0.693325
METTL2B_0	7	0.693142	0.577493	0.693195	0.693278	0.693316	0.693309	0.693098	0.693285	0.694024	0.693021	0.693288	0.693143	0.693142	0.69324	0.693173	0.69328	0.693055	0.693249
METTL2B_1	7	0.69313	0.531556	0.693382	0.693149	0.694341	0.693181	0.693195	0.69311	0.694238	0.693491	0.692989	0.693601	0.692947	0.694306	0.693241	0.69313	0.693323	0.693508
METTL2B_2	7	0.693246	0.903138	0.693386	0.693201	0.693301	0.693321	0.694605	0.693827	0.693246	0.693441	0.693478	0.693059	0.693732	0.69375	0.693273	0.693185	0.69379	0.693383
MET_0	7	0.693134	0.547334	0.693013	0.693134	0.694454	0.693867	0.69325	0.694549	0.693934	0.693887	0.697087	0.693055	0.693325	0.69352	0.693186	0.694279	0.69311	0.693887
MET_1	7	0.693291	0.96699	0.693496	0.693091	0.693361	0.693368	0.693093	0.693214	0.693487	0.693341	0.693357	0.69353	0.693524	0.693688	0.693291	0.693602	0.694381	0.696349
MET_2	7	0.693064	0.31458	0.693634	0.693692	0.694622	0.693039	0.693483	0.693437	0.694533	0.692996	0.694423	0.692933	0.693106	0.693675	0.694386	0.696657	0.693064	0.693095
MET_3	7	0.693294	0.968943	0.693858	0.693188	0.693064	0.693741	0.695441	0.694203	0.696048	0.694046	0.693843	0.693777	0.693243	0.693945	0.693294	0.693896	0.693564	0.694227
MET_4	7	0.693295	0.970389	0.695341	0.695266	0.693296	0.693255	0.694769	0.694388	0.693473	0.693547	0.693124	0.694022	0.693623	0.693313	0.693504	0.693295	0.69323	0.693725
MGAM_0	7	0.693078	0.354137	0.693072	0.693133	0.693041	0.693513	0.693125	0.693078	0.693272	0.693303	0.693436	0.693021	0.693127	0.693333	0.693239	0.693125	0.693199	0.69389
MGAM_1	7	0.69316	0.644123	0.693174	0.693117	0.693216	0.694029	0.693721	0.69322	0.694291	0.693084	0.693323	0.693464	0.693327	0.693471	0.693192	0.69316	0.693424	0.692914
MGAM_2	7	0.69311	0.459445	0.69355	0.69315	0.693288	0.693196	0.693021	0.693619	0.693246	0.693467	0.693746	0.69311	0.692826	0.693101	0.693305	0.693316	0.693135	0.693975
MGAM_3	7	0.693226	0.857801	0.693569	0.69362	0.694212	0.693843	0.693299	0.694215	0.693335	0.693226	0.693218	0.693261	0.694189	0.693259	0.693104	0.693677	0.693187	0.694176
MGAM_4	7	0.693258	0.92365	0.693047	0.693414	0.693322	0.693258	0.693608	0.693057	0.693442	0.693741	0.693291	0.693569	0.693934	0.694146	0.695458	0.693138	0.694193	0.693539
MICALL2_0	7	0.69291	0.052907	0.692775	0.693297	0.69291	0.693418	0.694058	0.692949	0.694823	0.69318	0.693133	0.693362	0.693003	0.693129	0.693146	0.692785	0.693422	0.692819
MICALL2_1	7	0.693111	0.463306	0.693154	0.693256	0.693469	0.693651	0.694049	0.693044	0.693111	0.691562	0.693308	0.693097	0.693324	0.693179	0.693328	0.693417	0.693147	0.693551
MICALL2_2	7	0.693115	0.479764	0.693092	0.693136	0.693439	0.693291	0.694565	0.693115	0.693307	0.693158	0.693702	0.69313	0.693434	0.693663	0.693111	0.693469	0.693152	0.693059
MIOS_0	7	0.693298	0.972261	0.693532	0.693932	0.693781	0.694196	0.693425	0.693468	0.69338	0.693339	0.693605	0.693184	0.693703	0.693298	0.693095	0.694412	0.693106	0.693465
MIOS_1	7	0.693187	0.73972	0.693187	0.693209	0.693263	0.693377	0.694271	0.693136	0.693775	0.692998	0.693833	0.693889	0.694361	0.693543	0.693923	0.69335	0.692729	0.693356
MIOS_2	7	0.693289	0.964751	0.693346	0.693114	0.695107	0.693492	0.693448	0.6934	0.693253	0.693177	0.693593	0.693388	0.69362	0.693767	0.694084	0.694234	0.693289	0.693331
MIOS_3	7	0.693253	0.916352	0.694705	0.693285	0.693253	0.693649	0.695294	0.693807	0.69321	0.694045	0.693412	0.693204	0.693566	0.693544	0.693884	0.693426	0.693331	0.693108
MIR106B_0	7	0.692992	0.150209	0.69362	0.693699	0.69342	0.693448	0.693984	0.69328	0.693562	0.693751	0.693897	0.693518	0.692992	0.692932	0.692506	0.694447	0.693261	0.692912
MIR1200_0	7	0.693161	0.646693	0.693312	0.69315	0.69353	0.692976	0.693447	0.693348	0.693382	0.700762	0.693539	0.693451	0.693091	0.693959	0.693298	0.693469	0.693206	0.693161
MIR129-1_0	7	0.692947	0.0869331	0.692885	0.693382	0.693157	0.693411	0.693622	0.692983	0.692925	0.693125	0.69322	0.692947	0.692959	0.693138	0.692887	0.69339	0.69304	0.693065
MIR148A_0	7	0.693246	0.901435	0.693246	0.69324	0.693382	0.693512	0.69414	0.693385	0.693396	0.693278	0.693425	0.69321	0.69359	0.693823	0.693351	0.693489	0.693295	0.692933
MIR153-2_0	7	0.693112	0.468345	0.693176	0.69331	0.693116	0.693331	0.693301	0.693296	0.693338	0.693129	0.692975	0.693028	0.693504	0.693677	0.693708	0.693112	0.693267	0.693075
MIR182_0	7	0.69302	0.203786	0.693125	0.6935	0.69304	0.693564	0.692717	0.693325	0.69302	0.693613	0.693161	0.693382	0.692877	0.693079	0.693336	0.692739	0.693025	0.693904
MIR183_0	7	0.692664	0.000634644	0.693041	0.692841	0.692964	0.692817	0.692706	0.692664	0.692373	0.694174	0.694315	0.692619	0.693218	0.69303	0.693868	0.692254	0.693094	0.693033
MIR196B_0	7	0.69316	0.642432	0.69323	0.69316	0.693169	0.693397	0.693374	0.69318	0.693534	0.693819	0.692998	0.693214	0.693092	0.693188	0.693145	0.693387	0.693263	0.693172
MIR25_0	7	0.692821	0.0135301	0.693956	0.693231	0.694274	0.694975	0.694279	0.693393	0.693391	0.692616	0.693526	0.693054	0.692821	0.692543	0.693533	0.693012	0.692809	0.694272
MIR29A_0	7	0.693373	0.998091	0.694592	0.693107	0.69445	0.693786	0.693653	0.694066	0.692997	0.693684	0.693399	0.693471	0.693376	0.693376	0.693373	0.693309	0.693817	0.693744
MIR29B1_0	7	0.693172	0.686416	0.693172	0.693364	0.693475	0.693318	0.693781	0.693818	0.694266	0.693327	0.694283	0.693332	0.693868	0.693485	0.693038	0.693088	0.693118	0.693205
MIR3146_0	7	0.693449	0.999955	0.693519	0.69376	0.693338	0.694237	0.694353	0.694792	0.693623	0.693921	0.694551	0.693746	0.695193	0.693449	0.695707	0.693325	0.693685	0.693383
MIR3147_0	7	0.693072	0.335335	0.693045	0.693269	0.693474	0.69345	0.693072	0.692805	0.6945	0.693194	0.693168	0.693572	0.693036	0.693377	0.693322	0.693104	0.693104	0.693082
MIR335_0	7	0.693127	0.52036	0.693251	0.693481	0.693166	0.693127	0.693276	0.692879	0.6931	0.693408	0.693032	0.693388	0.693483	0.693647	0.69341	0.693987	0.693241	0.694151
MIR339_0	7	0.692215	9.54927e-10	0.692797	0.692487	0.693407	0.693654	0.693935	0.693345	0.69278	0.693291	0.692162	0.69314	0.692215	0.692148	0.693092	0.69342	0.692113	0.692481
MIR3609_0	7	0.693088	0.387668	0.693224	0.693219	0.693205	0.693088	0.693481	0.693335	0.693129	0.693085	0.69314	0.693184	0.693213	0.693453	0.692857	0.693478	0.692847	0.693496
MIR3666_0	7	0.693047	0.266667	0.693786	0.693237	0.693219	0.693345	0.693576	0.693382	0.693463	0.693362	0.692997	0.693328	0.693047	0.693318	0.693014	0.693469	0.692931	0.693965
MIR3907_0	7	0.693442	0.999932	0.693725	0.693423	0.693626	0.69441	0.693442	0.693474	0.695531	0.693632	0.693302	0.693826	0.693565	0.693517	0.693439	0.694305	0.694166	0.694273
MIR3914-1_0	7	0.693129	0.529136	0.693794	0.693003	0.694588	0.693617	0.693129	0.693011	0.693638	0.693249	0.693523	0.693157	0.693422	0.69376	0.693163	0.693685	0.693116	0.694238
MIR3914-2_0	7	0.693129	0.529136	0.693794	0.693003	0.694588	0.693617	0.693129	0.693011	0.693638	0.693249	0.693523	0.693157	0.693422	0.69376	0.693163	0.693685	0.693116	0.694238
MIR3943_0	7	0.69324	0.889401	0.693138	0.693388	0.693734	0.693883	0.693178	0.693301	0.693898	0.695234	0.693362	0.693292	0.693436	0.693337	0.693368	0.69324	0.693166	0.693282
MIR4284_0	7	0.69351	0.999999	0.693776	0.693578	0.693361	0.693725	0.693679	0.694706	0.694708	0.693363	0.693406	0.693807	0.69351	0.698591	0.694253	0.6941	0.69422	0.693547
MIR4285_0	7	0.692815	0.0123075	0.693065	0.693646	0.6924	0.693416	0.693328	0.693139	0.691277	0.693086	0.692701	0.692816	0.693227	0.693074	0.693068	0.693236	0.692935	0.692815
MIR4467_0	7	0.69304	0.250081	0.692938	0.693177	0.693067	0.693099	0.69304	0.693343	0.693134	0.693627	0.69413	0.693173	0.693137	0.69451	0.692813	0.693066	0.69352	0.693035
MIR4468_0	7	0.693211	0.815385	0.693418	0.693437	0.693488	0.693374	0.69342	0.693389	0.693211	0.693167	0.693118	0.693185	0.693269	0.694013	0.69322	0.693518	0.693505	0.693591
MIR4648_0	7	0.693231	0.869496	0.693251	0.693665	0.693259	0.693321	0.694294	0.694176	0.693317	0.692809	0.693335	0.693228	0.693456	0.693424	0.694005	0.693231	0.693178	0.695631
MIR4650-1_0	7	0.693181	0.718084	0.69324	0.693163	0.693214	0.693497	0.693433	0.693093	0.693181	0.693688	0.693426	0.693122	0.693362	0.693205	0.693229	0.693216	0.693318	0.693292
MIR4650-2_0	7	0.693097	0.415992	0.693327	0.693203	0.693414	0.693352	0.693281	0.693143	0.693029	0.693246	0.692656	0.693141	0.692982	0.693304	0.693385	0.693097	0.693833	0.693562
MIR4651_0	7	0.693253	0.916135	0.693203	0.693559	0.694707	0.693841	0.695708	0.693267	0.693253	0.693033	0.695183	0.693638	0.693638	0.693322	0.693359	0.693655	0.693239	0.694114
MIR4652_0	7	0.693021	0.204428	0.692987	0.693269	0.693099	0.693375	0.693359	0.692849	0.693291	0.693283	0.693004	0.693021	0.693065	0.693227	0.693268	0.693339	0.693425	0.693258
MIR4653_0	7	0.693045	0.261873	0.692978	0.692906	0.693198	0.693556	0.693829	0.692754	0.693554	0.693386	0.693397	0.693045	0.693728	0.69334	0.693113	0.69319	0.694037	0.693421
MIR4655_0	7	0.693113	0.470889	0.693503	0.693292	0.693064	0.692794	0.693113	0.693388	0.69306	0.693206	0.693608	0.693333	0.693166	0.693508	0.693177	0.693228	0.693287	0.693209
MIR4656_0	7	0.693041	0.252907	0.693264	0.693523	0.693118	0.692972	0.693115	0.693075	0.693118	0.693448	0.693137	0.693041	0.69296	0.694908	0.693299	0.693108	0.693135	0.692872
MIR489_0	7	0.692734	0.00277804	0.692706	0.693063	0.69292	0.693895	0.693451	0.692204	0.692774	0.693101	0.692501	0.692947	0.692734	0.69405	0.693273	0.693208	0.692905	0.692749
MIR490_0	7	0.693224	0.852536	0.693028	0.693224	0.693355	0.693424	0.693129	0.694077	0.693608	0.693553	0.69336	0.69376	0.693309	0.693368	0.693111	0.693296	0.693364	0.693707
MIR5090_0	7	0.692886	0.0374816	0.692979	0.69324	0.693294	0.693018	0.693814	0.69289	0.693056	0.693533	0.692652	0.692886	0.693121	0.693743	0.693063	0.692827	0.693295	0.692809
MIR548AQ_0	7	0.693424	0.999826	0.694589	0.693424	0.693957	0.693493	0.693546	0.693138	0.6949	0.693424	0.69412	0.693484	0.693362	0.695777	0.693474	0.69322	0.693621	0.693636
MIR548AU_0	7	0.693169	0.678002	0.693217	0.693249	0.693078	0.693484	0.694333	0.693169	0.693016	0.693656	0.693299	0.693814	0.693308	0.693319	0.693237	0.693237	0.693326	0.693169
MIR548F3_0	7	0.693069	0.327218	0.693046	0.693271	0.693128	0.692606	0.69326	0.693204	0.693527	0.693161	0.693302	0.693116	0.69297	0.69318	0.693069	0.693216	0.693418	0.693185
MIR548F4_0	7	0.693432	0.999884	0.694517	0.693767	0.693386	0.693182	0.693485	0.693754	0.693624	0.695608	0.693531	0.695016	0.693432	0.6944	0.69341	0.69601	0.693471	0.693441
MIR548I4_0	7	0.693127	0.523464	0.693429	0.693372	0.693153	0.693223	0.697503	0.692981	0.69319	0.692952	0.695048	0.693056	0.694661	0.693473	0.693215	0.693127	0.693198	0.693372
MIR548I4_1	7	0.693143	0.580201	0.693249	0.693125	0.693177	0.693381	0.694979	0.693122	0.693316	0.693479	0.694987	0.693286	0.692966	0.693268	0.693143	0.693217	0.693201	0.693432
MIR548I4_10	7	0.693319	0.985761	0.6938	0.694237	0.693319	0.69306	0.693964	0.693462	0.693717	0.693313	0.694669	0.695298	0.693958	0.693249	0.693473	0.694703	0.69403	0.693793
MIR548I4_11	7	0.693367	0.997493	0.693487	0.693651	0.693161	0.694146	0.693503	0.693692	0.694078	0.693138	0.694191	0.694019	0.693367	0.693324	0.69378	0.694716	0.693453	0.694898
MIR548I4_12	7	0.693268	0.93976	0.693268	0.693167	0.694143	0.693923	0.693954	0.693139	0.693632	0.694314	0.694126	0.693435	0.693437	0.693898	0.693188	0.693911	0.693464	0.693831
MIR548I4_13	7	0.693164	0.657054	0.693164	0.693491	0.693023	0.693834	0.693864	0.693013	0.694852	0.69346	0.693483	0.693377	0.693323	0.693269	0.693669	0.693822	0.693094	0.693282
MIR548I4_14	7	0.693458	0.999973	0.693788	0.693701	0.694864	0.694401	0.693458	0.693829	0.693496	0.694292	0.69471	0.693528	0.69428	0.693309	0.693799	0.693161	0.693364	0.694773
MIR548I4_15	7	0.693173	0.691995	0.693641	0.693285	0.69308	0.693489	0.693719	0.69331	0.693822	0.693113	0.693199	0.693251	0.693038	0.693401	0.69405	0.694632	0.693173	0.693445
MIR548I4_16	7	0.693261	0.930016	0.693642	0.693676	0.693447	0.693808	0.693376	0.693207	0.694116	0.693193	0.693456	0.693261	0.693286	0.693577	0.693151	0.694927	0.693364	0.694025
MIR548I4_17	7	0.693235	0.878117	0.693363	0.693235	0.693168	0.693478	0.693628	0.693402	0.693243	0.692698	0.69457	0.693279	0.693319	0.69338	0.693423	0.693344	0.693207	0.69372
MIR548I4_18	7	0.693233	0.873309	0.693288	0.693587	0.693465	0.693669	0.693687	0.693233	0.693381	0.693229	0.695781	0.693255	0.693214	0.694108	0.694422	0.693164	0.693676	0.693497
MIR548I4_19	7	0.693297	0.971459	0.694508	0.693171	0.694261	0.69443	0.693598	0.693471	0.694146	0.69367	0.693167	0.693597	0.693685	0.693466	0.693404	0.693297	0.693191	0.693535
MIR548I4_2	7	0.693041	0.250996	0.69326	0.693123	0.693178	0.693196	0.69355	0.693243	0.693892	0.692985	0.693177	0.693041	0.693708	0.693113	0.693213	0.693008	0.694624	0.693032
MIR548I4_20	7	0.693343	0.993709	0.693541	0.694001	0.693537	0.693732	0.693504	0.69339	0.693739	0.693647	0.693183	0.69312	0.693586	0.693408	0.693113	0.693344	0.693343	0.693736
MIR548I4_21	7	0.693286	0.96142	0.69338	0.693691	0.693208	0.694045	0.693287	0.693344	0.693466	0.693314	0.693228	0.69336	0.693519	0.693571	0.693231	0.693369	0.693286	0.693574
MIR548I4_22	7	0.693124	0.512346	0.693168	0.693282	0.693238	0.693124	0.693181	0.693165	0.693823	0.693202	0.693175	0.693051	0.693158	0.693211	0.692809	0.693092	0.693278	0.693214
MIR548I4_23	7	0.693068	0.326161	0.692812	0.692904	0.693282	0.692851	0.693159	0.693423	0.693147	0.693127	0.697606	0.693253	0.693924	0.693068	0.694231	0.693248	0.693389	0.693414
MIR548I4_24	7	0.693306	0.978505	0.693528	0.693643	0.693353	0.693556	0.693849	0.694086	0.694178	0.693124	0.695301	0.693306	0.69409	0.693777	0.693303	0.693838	0.693303	0.69378
MIR548I4_25	7	0.693214	0.824309	0.69333	0.693312	0.693082	0.694161	0.69382	0.693563	0.693214	0.695134	0.693668	0.693236	0.693207	0.693373	0.694004	0.693223	0.693106	0.694974
MIR548I4_3	7	0.693133	0.545675	0.693283	0.693204	0.693497	0.693785	0.69322	0.693306	0.693337	0.693133	0.693008	0.693098	0.693288	0.693135	0.693236	0.693077	0.694004	0.693334
MIR548I4_4	7	0.693239	0.887765	0.693553	0.693193	0.693729	0.692871	0.693416	0.694882	0.693324	0.693601	0.694148	0.693149	0.693396	0.694797	0.693239	0.693342	0.695441	0.694187
MIR548I4_5	7	0.693354	0.995745	0.694121	0.693469	0.693732	0.693901	0.693775	0.693172	0.694553	0.694036	0.694321	0.693447	0.694569	0.693354	0.693113	0.693796	0.693358	0.693125
MIR548I4_6	7	0.693227	0.859164	0.693422	0.69347	0.693673	0.693404	0.693399	0.693575	0.693321	0.693227	0.693048	0.693409	0.69305	0.693318	0.69335	0.693129	0.693955	0.693939
MIR548I4_7	7	0.693126	0.518901	0.693601	0.694136	0.693681	0.69329	0.693276	0.693382	0.693385	0.693082	0.693632	0.693118	0.693231	0.693613	0.693188	0.69315	0.69304	0.693126
MIR548I4_8	7	0.693159	0.638238	0.693852	0.693195	0.693141	0.694306	0.694083	0.693336	0.6933	0.693285	0.693557	0.693143	0.693379	0.693282	0.693159	0.693283	0.693071	0.693192
MIR548I4_9	7	0.693328	0.989289	0.693573	0.693057	0.69319	0.693329	0.693469	0.694674	0.693328	0.693371	0.694457	0.69336	0.694692	0.69354	0.693396	0.693062	0.693625	0.696706
MIR548M_0	7	0.693077	0.351248	0.693596	0.693145	0.693136	0.693189	0.693484	0.693042	0.692924	0.693188	0.693119	0.69357	0.693485	0.693788	0.693628	0.693487	0.693077	0.692851
MIR548T_0	7	0.693039	0.245906	0.693292	0.693286	0.693339	0.692961	0.69315	0.692948	0.692878	0.693039	0.693991	0.693196	0.694712	0.693897	0.693202	0.693231	0.693187	0.693352
MIR550A1_0	7	0.693113	0.470005	0.694081	0.693077	0.693878	0.693085	0.694136	0.69347	0.693482	0.693862	0.693561	0.693113	0.693773	0.693339	0.693377	0.693238	0.693007	0.693786
MIR550A2_0	7	0.692683	0.000961382	0.693566	0.693019	0.692805	0.692891	0.693795	0.693033	0.69263	0.692652	0.692902	0.692644	0.693314	0.693188	0.693136	0.692683	0.693316	0.693121
MIR550A3_0	7	0.692725	0.00229326	0.692895	0.693119	0.692725	0.692664	0.692885	0.692995	0.693343	0.693086	0.693083	0.693067	0.692855	0.693229	0.693311	0.692859	0.692139	0.692699
MIR550B1_0	7	0.693113	0.470005	0.694081	0.693077	0.693878	0.693085	0.694136	0.69347	0.693482	0.693862	0.693561	0.693113	0.693773	0.693339	0.693377	0.693238	0.693007	0.693786
MIR550B2_0	7	0.692683	0.000961382	0.693566	0.693019	0.692805	0.692891	0.693795	0.693033	0.69263	0.692652	0.692902	0.692644	0.693314	0.693188	0.693136	0.692683	0.693316	0.693121
MIR5707_0	7	0.6932	0.78112	0.693271	0.692964	0.693464	0.693552	0.693296	0.693506	0.693001	0.693233	0.693381	0.693268	0.693732	0.693666	0.693247	0.6932	0.693346	0.693172
MIR589_0	7	0.693016	0.195777	0.693328	0.693248	0.692454	0.692931	0.69335	0.693175	0.69335	0.693462	0.692959	0.693016	0.693271	0.694295	0.693113	0.693537	0.693321	0.69319
MIR590_0	7	0.693394	0.999241	0.693512	0.693301	0.693647	0.693394	0.696151	0.693979	0.693962	0.69346	0.693242	0.693525	0.696188	0.694451	0.694355	0.693457	0.693169	0.693647
MIR591_0	7	0.693271	0.943484	0.694457	0.693617	0.693271	0.69564	0.694598	0.693354	0.694084	0.693688	0.695448	0.693054	0.693579	0.693301	0.693191	0.693312	0.693484	0.69316
MIR592_0	7	0.693059	0.298625	0.69322	0.693201	0.692704	0.69322	0.693991	0.693186	0.693128	0.693188	0.692921	0.693016	0.693273	0.693712	0.69313	0.693059	0.693524	0.693111
MIR593_0	7	0.692958	0.100044	0.693181	0.69333	0.693207	0.693719	0.692958	0.693411	0.693512	0.692947	0.693454	0.692922	0.693114	0.693114	0.693231	0.693069	0.69278	0.693244
MIR595_0	7	0.693121	0.501473	0.693141	0.693237	0.693057	0.693347	0.693268	0.693152	0.693188	0.6931	0.693022	0.693266	0.693121	0.694153	0.693227	0.693383	0.693185	0.693194
MIR653_0	7	0.692664	0.00063647	0.693235	0.693342	0.692731	0.692861	0.692315	0.692253	0.693024	0.693468	0.693863	0.692664	0.69303	0.692802	0.692699	0.693041	0.693135	0.692064
MIR93_0	7	0.693081	0.363635	0.694663	0.69387	0.693115	0.694613	0.693562	0.69298	0.69315	0.692974	0.694297	0.69319	0.693492	0.693215	0.69307	0.693311	0.693833	0.693081
MIR96_0	7	0.692776	0.00609304	0.693501	0.692912	0.693184	0.692673	0.692935	0.692562	0.693139	0.693381	0.692967	0.692757	0.692864	0.692937	0.693023	0.695365	0.692776	0.692834
MKLN1_0	7	0.693187	0.738364	0.693449	0.693342	0.693607	0.69385	0.693632	0.693218	0.693294	0.693524	0.693135	0.69367	0.69271	0.693187	0.693497	0.693021	0.694349	0.69348
MKLN1_1	7	0.693303	0.976613	0.693264	0.693222	0.69374	0.69365	0.693418	0.695087	0.693436	0.693128	0.694277	0.694275	0.693584	0.693303	0.693552	0.693672	0.693338	0.693367
MKLN1_2	7	0.693185	0.732231	0.693185	0.693504	0.693104	0.69348	0.693725	0.697081	0.693407	0.693217	0.695469	0.693154	0.693185	0.693392	0.693206	0.692982	0.693236	0.693195
MKLN1_3	7	0.693122	0.504004	0.693267	0.693697	0.693186	0.69327	0.693283	0.693083	0.693122	0.693143	0.695313	0.693279	0.693948	0.69353	0.693654	0.69317	0.693116	0.693017
MKRN1_0	7	0.692842	0.0190617	0.692939	0.692703	0.692741	0.693588	0.693051	0.693356	0.693248	0.692952	0.693114	0.69273	0.693495	0.693248	0.692896	0.692842	0.692988	0.693044
MKRN1_1	7	0.692846	0.0205235	0.693323	0.693396	0.692846	0.693569	0.69358	0.693211	0.693156	0.69282	0.692553	0.692835	0.693063	0.693706	0.693337	0.693345	0.693299	0.693509
MLXIPL_0	7	0.693219	0.837263	0.693629	0.693289	0.693219	0.693537	0.69316	0.693155	0.694563	0.693354	0.694295	0.693364	0.694203	0.693318	0.69277	0.693507	0.693437	0.693278
MLXIPL_1	7	0.69346	0.999976	0.69346	0.694498	0.693782	0.693592	0.693473	0.693323	0.694714	0.693965	0.694051	0.693219	0.694074	0.694116	0.694143	0.693703	0.69335	0.693974
MMD2_0	7	0.693134	0.546892	0.693254	0.693168	0.693331	0.692329	0.694202	0.693345	0.693307	0.693202	0.693399	0.693476	0.693039	0.693119	0.693234	0.693134	0.69391	0.69349
MMD2_1	7	0.693154	0.620147	0.693189	0.693186	0.693328	0.69356	0.692978	0.693119	0.693448	0.693192	0.6933	0.693526	0.693353	0.693295	0.693154	0.694023	0.69349	0.693084
MMD2_2	7	0.693273	0.94663	0.694224	0.693528	0.693273	0.693635	0.693368	0.693583	0.693589	0.693005	0.693338	0.693689	0.694398	0.693066	0.69321	0.694398	0.693426	0.693282
MMD2_3	7	0.693202	0.787305	0.69369	0.693596	0.694029	0.693582	0.693102	0.694353	0.693187	0.693	0.693363	0.693202	0.693516	0.69327	0.694562	0.693379	0.693506	0.693383
MMD2_4	7	0.693219	0.837672	0.693233	0.693534	0.693321	0.693304	0.693219	0.693162	0.693276	0.693768	0.69335	0.693266	0.693553	0.693217	0.693224	0.693538	0.693081	0.693427
MOGAT3_0	7	0.69334	0.992909	0.693244	0.69384	0.69345	0.695283	0.693798	0.693806	0.694496	0.693258	0.693177	0.694362	0.69405	0.693465	0.69334	0.694349	0.693428	0.693824
MOSPD3_0	7	0.693031	0.228527	0.693166	0.693026	0.693542	0.693277	0.693366	0.69323	0.69409	0.693116	0.693002	0.693382	0.693441	0.693737	0.693031	0.692711	0.693059	0.693077
MOXD2P_0	7	0.693226	0.855617	0.693281	0.693185	0.693452	0.693365	0.693536	0.6935	0.694415	0.693226	0.693311	0.693259	0.693593	0.69328	0.693115	0.693187	0.693284	0.693472
MOXD2P_1	7	0.693231	0.869014	0.693227	0.693559	0.693345	0.693737	0.694308	0.693531	0.693231	0.693822	0.693226	0.69333	0.693745	0.693762	0.693273	0.693614	0.693104	0.693346
MPLKIP_0	7	0.693224	0.852148	0.693252	0.693186	0.693158	0.693784	0.693468	0.693339	0.693192	0.69347	0.693365	0.693286	0.693306	0.693463	0.693224	0.693788	0.693409	0.693226
MPP6_0	7	0.692944	0.0841951	0.692452	0.69321	0.69361	0.693328	0.69313	0.692944	0.693184	0.692535	0.693098	0.693124	0.693085	0.693291	0.693041	0.693178	0.693321	0.692851
MPP6_1	7	0.693116	0.482331	0.693279	0.693302	0.693292	0.692522	0.693116	0.693453	0.693734	0.693147	0.693049	0.693624	0.693432	0.693883	0.693083	0.693173	0.693314	0.69334
MPP6_2	7	0.693176	0.703004	0.693255	0.693154	0.693415	0.693443	0.693501	0.693175	0.693176	0.693312	0.693608	0.69345	0.694993	0.693179	0.693146	0.693204	0.693233	0.693271
MPP6_3	7	0.693205	0.797486	0.693352	0.694418	0.693129	0.693204	0.693205	0.693781	0.694331	0.693081	0.694756	0.693325	0.693559	0.69342	0.693253	0.694191	0.693463	0.693209
MPP6_4	7	0.693126	0.518171	0.693151	0.693255	0.692734	0.693236	0.693306	0.693211	0.695607	0.693126	0.693329	0.693063	0.693092	0.693315	0.693244	0.693179	0.693215	0.69404
MPP6_5	7	0.693029	0.22392	0.693017	0.693744	0.69375	0.693017	0.693352	0.693183	0.693386	0.693016	0.694755	0.693138	0.693029	0.693241	0.693533	0.693161	0.693132	0.693166
MPP6_6	7	0.693186	0.737685	0.693392	0.693356	0.69311	0.693167	0.693404	0.6946	0.695294	0.693186	0.693868	0.69313	0.693498	0.693292	0.693213	0.693781	0.693328	0.693398
MPP6_7	7	0.693226	0.856889	0.693332	0.693342	0.693285	0.693819	0.693071	0.694166	0.693831	0.69308	0.693226	0.693249	0.693335	0.693577	0.69362	0.695607	0.693602	0.693101
MRPL32_0	7	0.693144	0.585508	0.693227	0.693859	0.693232	0.693202	0.693232	0.693339	0.693247	0.693246	0.693093	0.693343	0.69269	0.693359	0.693144	0.693513	0.693452	0.693004
MRPS17_0	7	0.693166	0.66678	0.693242	0.693166	0.69301	0.693671	0.69328	0.693173	0.695173	0.69354	0.693113	0.693064	0.693267	0.693186	0.693308	0.6944	0.693521	0.693274
MRPS24_0	7	0.693131	0.537467	0.693056	0.693131	0.69301	0.693238	0.6932	0.693457	0.693136	0.693897	0.693285	0.692981	0.69347	0.693403	0.693207	0.693239	0.69315	0.693337
MRPS33_0	7	0.693142	0.57842	0.693142	0.693377	0.693129	0.693185	0.693473	0.693617	0.693117	0.693158	0.693016	0.693255	0.694584	0.693314	0.693253	0.693186	0.693256	0.694335
MTRNR2L6_0	7	0.693361	0.996762	0.69363	0.693224	0.693626	0.693648	0.693371	0.693273	0.694451	0.693361	0.693384	0.693909	0.693534	0.69371	0.693524	0.693196	0.69348	0.693731
MUC12_0	7	0.693037	0.242094	0.693124	0.695183	0.693264	0.69289	0.694069	0.692629	0.693588	0.693551	0.693581	0.693403	0.693037	0.693829	0.693106	0.693143	0.692944	0.693655
MUC12_1	7	0.693055	0.287375	0.693639	0.693153	0.693044	0.693207	0.695213	0.692985	0.693415	0.692877	0.693055	0.693265	0.693072	0.693384	0.693145	0.693083	0.693727	0.693387
MUC12_2	7	0.69302	0.202506	0.693234	0.693121	0.693011	0.692994	0.69346	0.693193	0.69325	0.693261	0.693441	0.69313	0.693271	0.693395	0.693606	0.69302	0.692885	0.693483
MUC17_0	7	0.69304	0.249217	0.693089	0.693193	0.693343	0.693012	0.693404	0.694094	0.693091	0.693007	0.694379	0.69304	0.693255	0.693644	0.693169	0.694763	0.693004	0.693682
MUC17_1	7	0.692827	0.014896	0.693177	0.693026	0.693084	0.692999	0.693176	0.693416	0.692976	0.692827	0.693363	0.692711	0.69322	0.692778	0.693001	0.692664	0.69295	0.693432
MUC17_2	7	0.692906	0.0505194	0.692848	0.69289	0.693283	0.693154	0.693822	0.693467	0.693679	0.693427	0.693305	0.6927	0.692991	0.693278	0.692906	0.693066	0.692959	0.693051
MUC3A_0	7	0.693104	0.438443	0.693338	0.693338	0.693227	0.693462	0.693038	0.693723	0.692523	0.693375	0.696004	0.693219	0.693144	0.693056	0.693104	0.693529	0.693141	0.693889
MUC3A_1	7	0.693026	0.216462	0.692956	0.693312	0.693052	0.693464	0.694132	0.693268	0.693825	0.693026	0.692944	0.693035	0.69283	0.694097	0.693452	0.693138	0.693105	0.693159
MYH16_0	7	0.693447	0.999951	0.693495	0.693151	0.694221	0.693494	0.694257	0.693331	0.694627	0.693268	0.693824	0.693968	0.693679	0.694236	0.694006	0.693484	0.693447	0.695426
MYH16_1	7	0.693071	0.332329	0.693046	0.693198	0.693097	0.69348	0.693382	0.693134	0.69393	0.692983	0.693038	0.693245	0.693071	0.694153	0.693199	0.693636	0.693771	0.693407
MYL10_0	7	0.692883	0.0359643	0.69306	0.693053	0.692712	0.692883	0.692758	0.693198	0.693442	0.693478	0.69329	0.693055	0.693221	0.693036	0.693738	0.693133	0.692779	0.694235
MYL10_1	7	0.69303	0.225295	0.693282	0.69332	0.693154	0.693373	0.692893	0.69306	0.693603	0.693224	0.693367	0.692983	0.693386	0.693727	0.69303	0.693265	0.693233	0.692737
MYL7_0	7	0.693018	0.198281	0.693142	0.693148	0.693151	0.692882	0.693127	0.693018	0.693108	0.693118	0.693047	0.69288	0.693183	0.693067	0.6932	0.693135	0.693491	0.692849
MYO1G_0	7	0.692957	0.0986117	0.69259	0.693022	0.693289	0.693467	0.694591	0.693174	0.69335	0.693735	0.692904	0.692911	0.692957	0.693303	0.692984	0.693256	0.693042	0.693193
NAA38_0	7	0.692969	0.113925	0.692828	0.693208	0.692969	0.693513	0.692996	0.69344	0.69316	0.6928	0.693782	0.693077	0.692905	0.693293	0.693061	0.693178	0.69311	0.693732
NAA38_1	7	0.692921	0.0619757	0.692814	0.693217	0.692981	0.694081	0.693018	0.692899	0.693558	0.693685	0.69389	0.693056	0.69287	0.693262	0.692921	0.693059	0.693084	0.69308
NAA38_2	7	0.693055	0.289276	0.693313	0.693055	0.693196	0.693514	0.693124	0.693046	0.693067	0.693038	0.693377	0.693204	0.692956	0.693442	0.69306	0.693078	0.693213	0.693187
NACAD_0	7	0.692891	0.040751	0.693613	0.693277	0.693196	0.693703	0.693059	0.692828	0.692788	0.693359	0.693508	0.692602	0.693504	0.693782	0.693997	0.692891	0.693307	0.693276
NAMPT_0	7	0.69338	0.998537	0.693457	0.693571	0.693766	0.693376	0.693861	0.693636	0.69401	0.693475	0.693196	0.694433	0.693429	0.693461	0.693391	0.693372	0.69338	0.693829
NAMPT_1	7	0.693267	0.938214	0.693623	0.693028	0.693718	0.693789	0.693267	0.693494	0.693354	0.693523	0.69339	0.693509	0.693458	0.693428	0.693234	0.696124	0.696427	0.693186
NAMPT_2	7	0.693198	0.774345	0.693283	0.693198	0.693189	0.693359	0.693865	0.693269	0.693304	0.693462	0.693969	0.694334	0.693121	0.694006	0.693357	0.695407	0.693197	0.694779
NAPEPLD_0	7	0.693023	0.210165	0.693373	0.6933	0.6933	0.693345	0.693903	0.693322	0.695308	0.693001	0.692094	0.6931	0.693665	0.693328	0.692993	0.693047	0.693023	0.693843
NAPEPLD_1	7	0.693084	0.374355	0.693375	0.693371	0.693084	0.693072	0.69358	0.693356	0.692644	0.69336	0.693113	0.693047	0.693158	0.694912	0.693309	0.693776	0.693306	0.693168
NAT16_0	7	0.693075	0.344539	0.692808	0.693241	0.693047	0.69339	0.693193	0.693101	0.693712	0.693401	0.693102	0.693212	0.695495	0.693075	0.693	0.693587	0.693755	0.693191
NAT16_1	7	0.693469	0.999986	0.694051	0.69311	0.694009	0.693608	0.69421	0.694373	0.695086	0.69321	0.693935	0.693469	0.693185	0.693903	0.695012	0.693965	0.693477	0.694266
NCAPG2_0	7	0.693361	0.996842	0.693783	0.693659	0.694052	0.693361	0.693944	0.693667	0.693123	0.693403	0.693903	0.693705	0.693483	0.693468	0.695381	0.694312	0.693336	0.693332
NCAPG2_1	7	0.693338	0.992516	0.693627	0.693589	0.694	0.694018	0.693529	0.693448	0.693191	0.693466	0.692976	0.693467	0.693875	0.698223	0.694647	0.700412	0.693324	0.693338
NCAPG2_2	7	0.693218	0.836306	0.693186	0.693218	0.69374	0.693435	0.693536	0.693278	0.694006	0.69351	0.69325	0.69379	0.692923	0.693216	0.693698	0.693471	0.693284	0.69358
NCAPG2_3	7	0.693201	0.784333	0.693528	0.693201	0.692834	0.694045	0.69421	0.694872	0.694023	0.693442	0.693835	0.69387	0.69394	0.693677	0.693349	0.693825	0.692995	0.693044
NCAPG2_4	7	0.69314	0.568965	0.693231	0.693474	0.69314	0.694103	0.692687	0.693086	0.69304	0.693321	0.693173	0.693589	0.693237	0.69447	0.693818	0.693186	0.693764	0.693385
NCF1C_0	7	0.69331	0.980672	0.693427	0.693542	0.69331	0.693341	0.693488	0.693503	0.693654	0.694894	0.694171	0.693273	0.692931	0.694267	0.693424	0.693536	0.694062	0.693222
NDUFA4_0	7	0.693188	0.742762	0.693351	0.693404	0.693317	0.693604	0.695002	0.693353	0.693119	0.693903	0.693583	0.693161	0.692837	0.693903	0.694513	0.69367	0.693188	0.693487
NDUFA5_0	7	0.692919	0.0599019	0.693312	0.693203	0.693121	0.693214	0.69348	0.693769	0.692741	0.694029	0.69287	0.692625	0.692919	0.69383	0.693097	0.69335	0.69336	0.693222
NDUFB2-AS1_0	7	0.692771	0.00562543	0.6931	0.693089	0.693272	0.692679	0.693758	0.692672	0.693095	0.69399	0.69295	0.693188	0.693039	0.69376	0.692771	0.692506	0.692771	0.693308
NDUFB2_0	7	0.692873	0.0309002	0.692913	0.6932	0.692873	0.694858	0.69424	0.693547	0.693188	0.693273	0.692643	0.693005	0.693809	0.692752	0.693196	0.693663	0.692707	0.693081
NEUROD6_0	7	0.692631	0.000305242	0.693146	0.692971	0.693296	0.692522	0.692623	0.692424	0.692631	0.693174	0.692756	0.692722	0.693049	0.693678	0.693078	0.693593	0.693066	0.693101
NFE2L3_0	7	0.693026	0.216998	0.693248	0.692891	0.693048	0.693515	0.693293	0.693108	0.69354	0.693465	0.693026	0.693111	0.693009	0.693352	0.693137	0.694255	0.693154	0.692963
NFE2L3_1	7	0.6931	0.427846	0.692995	0.693081	0.693128	0.693519	0.693674	0.693339	0.693488	0.693271	0.694889	0.693179	0.693415	0.693608	0.69312	0.6931	0.693041	0.693408
NFE2L3_2	7	0.693113	0.472128	0.693225	0.693165	0.693282	0.693497	0.69328	0.693068	0.693005	0.693485	0.69341	0.693113	0.693175	0.693627	0.693079	0.69323	0.693146	0.693739
NME8_0	7	0.693128	0.523647	0.693262	0.693909	0.693311	0.693055	0.692967	0.693871	0.694268	0.693553	0.693457	0.693045	0.693601	0.693322	0.693233	0.693128	0.693175	0.695924
NME8_1	7	0.693188	0.744346	0.693076	0.693886	0.694759	0.693513	0.692254	0.696044	0.693317	0.693882	0.694111	0.69319	0.693868	0.693335	0.695769	0.69488	0.693159	0.693188
NME8_2	7	0.693232	0.871411	0.693187	0.693581	0.693519	0.693333	0.693882	0.694504	0.694975	0.693357	0.695275	0.693341	0.693377	0.693945	0.693204	0.693232	0.693075	0.693708
NME8_3	7	0.693248	0.906971	0.693578	0.693462	0.69328	0.69415	0.693593	0.693235	0.693492	0.69332	0.693394	0.693248	0.693095	0.693504	0.693215	0.693538	0.693631	0.693744
NME8_4	7	0.693291	0.966625	0.693472	0.693297	0.693233	0.693808	0.694107	0.693346	0.693777	0.693434	0.694113	0.693291	0.693143	0.6934	0.693521	0.693547	0.693164	0.693437
NME8_5	7	0.69317	0.681604	0.692986	0.693175	0.69317	0.693212	0.692961	0.693417	0.69446	0.693188	0.693237	0.6939	0.694193	0.693604	0.694859	0.692916	0.693291	0.693211
NME8_6	7	0.692989	0.143885	0.692522	0.69322	0.693248	0.693659	0.693568	0.693151	0.69339	0.692983	0.693298	0.692989	0.692989	0.693395	0.69335	0.693044	0.6929	0.693623
NOBOX_0	7	0.693228	0.860668	0.693241	0.693289	0.693283	0.693339	0.693286	0.693195	0.693072	0.693466	0.693206	0.693373	0.693342	0.693671	0.693302	0.69323	0.693244	0.693228
NOM1_0	7	0.693209	0.808916	0.693327	0.693261	0.693209	0.693425	0.693214	0.693194	0.694419	0.693292	0.693392	0.693078	0.693273	0.693328	0.693245	0.693156	0.693418	0.693305
NOM1_1	7	0.693141	0.574674	0.693206	0.693174	0.693149	0.693423	0.693241	0.69315	0.693338	0.693329	0.693722	0.693091	0.693319	0.693299	0.693141	0.693116	0.69332	0.69313
NOM1_2	7	0.693143	0.581203	0.693345	0.693161	0.693302	0.693342	0.693253	0.693244	0.693433	0.693111	0.693126	0.693163	0.693233	0.693143	0.693174	0.693129	0.693198	0.693554
NOM1_3	7	0.69316	0.642653	0.693202	0.69323	0.693099	0.693578	0.693565	0.69316	0.693201	0.69311	0.6932	0.693433	0.693165	0.693645	0.693272	0.693348	0.693148	0.693349
NOS3_0	7	0.693097	0.417369	0.693295	0.693097	0.693413	0.693444	0.693187	0.692943	0.693183	0.693272	0.693771	0.69328	0.692998	0.693702	0.693043	0.693481	0.693172	0.693967
NOS3_1	7	0.693008	0.178443	0.692978	0.693147	0.693458	0.693368	0.692707	0.693283	0.693008	0.693058	0.693077	0.693612	0.693182	0.693302	0.693243	0.693341	0.692566	0.693061
NPC1L1_0	7	0.693056	0.29217	0.69351	0.693018	0.693731	0.69326	0.693213	0.693297	0.693492	0.693278	0.692944	0.693257	0.692851	0.694234	0.693865	0.693837	0.693056	0.693446
NPC1L1_1	7	0.693008	0.179085	0.692995	0.693322	0.69323	0.693189	0.693906	0.693451	0.6932	0.692798	0.693726	0.693008	0.69292	0.694	0.693233	0.693281	0.693075	0.693184
NPSR1-AS1_0	7	0.693004	0.171427	0.69294	0.693222	0.693458	0.69329	0.693566	0.69341	0.69222	0.692739	0.69347	0.693004	0.693396	0.693223	0.693229	0.693152	0.693109	0.693254
NPSR1-AS1_1	7	0.693222	0.845124	0.693234	0.694246	0.693264	0.693564	0.693396	0.693325	0.693377	0.693437	0.693266	0.69316	0.69363	0.693184	0.693871	0.692946	0.693222	0.693618
NPSR1-AS1_10	7	0.69304	0.249341	0.693261	0.693064	0.693738	0.693344	0.69304	0.693663	0.694199	0.692953	0.693556	0.693429	0.694188	0.693595	0.693975	0.692787	0.693034	0.693971
NPSR1-AS1_11	7	0.692932	0.0717232	0.693026	0.693147	0.693147	0.693599	0.692692	0.692998	0.693357	0.693091	0.692876	0.692932	0.693805	0.693251	0.692869	0.693825	0.693067	0.693388
NPSR1-AS1_12	7	0.692973	0.119579	0.693467	0.693251	0.692938	0.693315	0.693263	0.693916	0.694605	0.69295	0.693386	0.692973	0.693149	0.693824	0.693066	0.69314	0.692607	0.693646
NPSR1-AS1_13	7	0.693274	0.947942	0.693505	0.69366	0.693183	0.694209	0.693615	0.69341	0.693561	0.693274	0.69387	0.693181	0.693471	0.693251	0.693419	0.694518	0.693409	0.693798
NPSR1-AS1_14	7	0.693056	0.290093	0.69318	0.692997	0.692996	0.693475	0.693481	0.693356	0.693935	0.693342	0.693579	0.693271	0.693321	0.69342	0.69318	0.693056	0.693708	0.692929
NPSR1-AS1_15	7	0.693083	0.371659	0.693231	0.692951	0.692823	0.693468	0.69374	0.693568	0.694265	0.693446	0.6936	0.693863	0.692832	0.693468	0.693139	0.69325	0.693083	0.69319
NPSR1-AS1_16	7	0.69315	0.607402	0.693315	0.69315	0.693347	0.693219	0.69379	0.693154	0.693445	0.693317	0.693321	0.693017	0.694004	0.693572	0.69349	0.692982	0.693095	0.693825
NPSR1-AS1_17	7	0.693078	0.354322	0.693262	0.693245	0.692927	0.693631	0.692948	0.693381	0.69359	0.693127	0.694295	0.693178	0.693108	0.693281	0.693511	0.692988	0.693078	0.693117
NPSR1-AS1_18	7	0.693007	0.176184	0.692691	0.693048	0.693379	0.693124	0.693291	0.692999	0.693617	0.693257	0.694631	0.69273	0.693007	0.693403	0.693105	0.693141	0.693058	0.693442
NPSR1-AS1_19	7	0.692997	0.157908	0.692836	0.693296	0.693682	0.693947	0.692997	0.693687	0.693729	0.693192	0.693497	0.6933	0.692282	0.693178	0.693148	0.693136	0.693312	0.692777
NPSR1-AS1_2	7	0.69318	0.71554	0.693612	0.693412	0.693281	0.693868	0.693278	0.693125	0.693627	0.693458	0.693632	0.693036	0.693042	0.69322	0.69318	0.693358	0.693198	0.693204
NPSR1-AS1_20	7	0.693014	0.190532	0.69295	0.693118	0.693143	0.693038	0.6932	0.693221	0.693075	0.693213	0.693014	0.693068	0.693065	0.693055	0.694386	0.692635	0.69296	0.693215
NPSR1-AS1_21	7	0.692361	1.60505e-07	0.693542	0.693234	0.693144	0.692963	0.692961	0.692202	0.693062	0.692511	0.693316	0.692361	0.693122	0.692991	0.692916	0.692295	0.692622	0.692116
NPSR1-AS1_22	7	0.692784	0.00709229	0.693263	0.692606	0.693025	0.693344	0.69339	0.692619	0.69324	0.69278	0.693998	0.693402	0.693028	0.693284	0.692784	0.69315	0.693224	0.693629
NPSR1-AS1_23	7	0.693037	0.240816	0.693245	0.693217	0.693098	0.693018	0.69331	0.693244	0.69295	0.693205	0.693205	0.693209	0.693278	0.693408	0.693149	0.693351	0.693037	0.692898
NPSR1-AS1_24	7	0.692798	0.00905505	0.693288	0.692959	0.693369	0.693209	0.693279	0.693028	0.692722	0.692751	0.694608	0.69323	0.694016	0.69337	0.692733	0.693102	0.693043	0.692798
NPSR1-AS1_25	7	0.693106	0.448112	0.693175	0.693222	0.693106	0.694089	0.693448	0.693014	0.693851	0.69322	0.692658	0.693064	0.693585	0.693553	0.693185	0.693329	0.693616	0.693523
NPSR1-AS1_26	7	0.693128	0.524561	0.693351	0.693296	0.693344	0.693722	0.693137	0.693482	0.69407	0.693214	0.693362	0.694106	0.69287	0.693075	0.693207	0.693128	0.693425	0.693001
NPSR1-AS1_27	7	0.692881	0.0348662	0.693006	0.692619	0.693038	0.693014	0.693197	0.693039	0.692881	0.69288	0.693536	0.69317	0.692336	0.693238	0.693004	0.693481	0.693372	0.69306
NPSR1-AS1_28	7	0.692709	0.00167427	0.69282	0.69313	0.693063	0.693541	0.693123	0.692517	0.694375	0.693483	0.692779	0.692706	0.693109	0.692701	0.69333	0.692939	0.69312	0.692709
NPSR1-AS1_29	7	0.69312	0.497287	0.69312	0.693138	0.69396	0.693614	0.693284	0.693172	0.693656	0.693104	0.693528	0.692879	0.693523	0.693094	0.693941	0.69336	0.693544	0.693481
NPSR1-AS1_3	7	0.693322	0.986977	0.693423	0.693672	0.693333	0.693406	0.693702	0.692946	0.693456	0.693585	0.694518	0.694488	0.693321	0.693402	0.693256	0.693322	0.693713	0.693671
NPSR1-AS1_30	7	0.693088	0.387183	0.693013	0.693278	0.693168	0.693484	0.693292	0.69338	0.693495	0.692996	0.693756	0.693089	0.693	0.693857	0.693232	0.693255	0.693088	0.693449
NPSR1-AS1_31	7	0.692574	7.67866e-05	0.693187	0.692745	0.692902	0.691106	0.693215	0.693624	0.693501	0.693403	0.693107	0.692574	0.692283	0.692777	0.692495	0.692965	0.693721	0.693331
NPSR1-AS1_32	7	0.692237	2.19577e-09	0.692371	0.692975	0.692237	0.692789	0.692339	0.691569	0.693082	0.691778	0.692156	0.6931	0.692512	0.692588	0.693042	0.692723	0.692832	0.693664
NPSR1-AS1_33	7	0.692629	0.000290025	0.692161	0.693037	0.69296	0.693178	0.692829	0.693215	0.692629	0.692975	0.69323	0.693076	0.692334	0.693457	0.693031	0.692628	0.692715	0.693367
NPSR1-AS1_4	7	0.693084	0.372958	0.693322	0.693221	0.693488	0.693914	0.693027	0.693614	0.694068	0.693092	0.694884	0.693205	0.693084	0.69368	0.693002	0.693559	0.69308	0.693237
NPSR1-AS1_5	7	0.693149	0.602358	0.693436	0.69332	0.693339	0.693624	0.69342	0.694882	0.693553	0.693189	0.694187	0.693149	0.693031	0.693393	0.693149	0.693471	0.693038	0.692796
NPSR1-AS1_6	7	0.693184	0.730999	0.694195	0.69328	0.69381	0.693437	0.693305	0.693197	0.693316	0.693035	0.694004	0.693964	0.693268	0.693346	0.693134	0.693184	0.693284	0.693181
NPSR1-AS1_7	7	0.693145	0.586621	0.693145	0.693292	0.693252	0.693858	0.695384	0.693182	0.693252	0.693226	0.693155	0.693149	0.693308	0.693288	0.693169	0.693133	0.693132	0.693083
NPSR1-AS1_8	7	0.693348	0.994754	0.69371	0.693778	0.693932	0.693546	0.693464	0.693224	0.694197	0.693176	0.693871	0.693478	0.693935	0.693928	0.693348	0.692994	0.693607	0.693702
NPSR1-AS1_9	7	0.693117	0.48551	0.693275	0.692965	0.693265	0.6937	0.693524	0.693417	0.692845	0.69321	0.693998	0.693643	0.693385	0.693268	0.693117	0.693199	0.693074	0.693177
NPSR1_0	7	0.693165	0.663872	0.693577	0.693407	0.693055	0.694039	0.693714	0.693027	0.693717	0.693185	0.693582	0.693075	0.693165	0.693451	0.693228	0.693221	0.693357	0.694396
NPSR1_1	7	0.693083	0.372039	0.694218	0.693159	0.693083	0.693223	0.692841	0.693261	0.693731	0.69331	0.693311	0.693094	0.693188	0.693148	0.69297	0.693384	0.69318	0.693044
NPSR1_10	7	0.692851	0.0222083	0.692754	0.69275	0.693272	0.693434	0.692975	0.693251	0.69402	0.692968	0.692607	0.692888	0.692993	0.693255	0.69315	0.693083	0.693144	0.692851
NPSR1_11	7	0.692566	6.20784e-05	0.692634	0.692566	0.692863	0.691778	0.69324	0.691932	0.692249	0.692819	0.693232	0.692659	0.693702	0.692961	0.692961	0.693022	0.692924	0.693211
NPSR1_12	7	0.692942	0.0817381	0.693113	0.692665	0.693071	0.693332	0.692961	0.693828	0.692176	0.693441	0.693187	0.693025	0.69323	0.693132	0.692742	0.692942	0.693365	0.69314
NPSR1_13	7	0.69283	0.0157988	0.692912	0.69316	0.692512	0.69386	0.692559	0.69283	0.693718	0.693296	0.693415	0.692891	0.693027	0.693174	0.692957	0.692599	0.694132	0.692939
NPSR1_14	7	0.692904	0.0490822	0.692566	0.693155	0.692972	0.692571	0.69304	0.693191	0.693517	0.693029	0.692462	0.693364	0.693038	0.692966	0.693093	0.693064	0.694272	0.692904
NPSR1_15	7	0.692741	0.00317401	0.694882	0.693334	0.693853	0.692985	0.692798	0.696181	0.692741	0.693019	0.694516	0.692573	0.693252	0.696316	0.69273	0.693536	0.69395	0.692734
NPSR1_2	7	0.692744	0.00336713	0.692744	0.693006	0.692419	0.693392	0.692458	0.693222	0.694245	0.693081	0.693324	0.693112	0.692906	0.693227	0.693139	0.692685	0.693123	0.693441
NPSR1_3	7	0.69285	0.0218385	0.693041	0.693233	0.692788	0.693375	0.692933	0.693121	0.693274	0.69274	0.693269	0.69285	0.693167	0.692749	0.693187	0.693217	0.693294	0.692986
NPSR1_4	7	0.693047	0.267778	0.693448	0.693061	0.693242	0.692623	0.692883	0.692913	0.693309	0.693047	0.693204	0.693261	0.693309	0.693408	0.693062	0.693273	0.693075	0.693312
NPSR1_5	7	0.692938	0.0779079	0.693544	0.692938	0.69262	0.69346	0.694121	0.69385	0.6929	0.693093	0.693021	0.693334	0.692943	0.693684	0.693281	0.69262	0.693193	0.693518
NPSR1_6	7	0.692871	0.0299134	0.692697	0.693473	0.693096	0.693265	0.692516	0.693131	0.693948	0.693025	0.693182	0.692238	0.693798	0.693525	0.693167	0.692871	0.692968	0.692998
NPSR1_7	7	0.692426	1.25515e-06	0.693121	0.692326	0.693025	0.692797	0.692633	0.692235	0.692357	0.69269	0.692436	0.693435	0.692871	0.692426	0.69262	0.69352	0.692585	0.692685
NPSR1_8	7	0.692737	0.00290661	0.693359	0.692738	0.692997	0.693002	0.692827	0.693032	0.693285	0.693239	0.692325	0.692737	0.69237	0.692618	0.692842	0.695805	0.692991	0.693442
NPSR1_9	7	0.692636	0.000337166	0.692766	0.692998	0.692287	0.693805	0.693173	0.69325	0.692572	0.692866	0.693933	0.692636	0.692221	0.692833	0.693041	0.693061	0.692765	0.693179
NPTX2_0	7	0.693006	0.175684	0.693099	0.693437	0.69315	0.69298	0.693152	0.693006	0.692962	0.693768	0.693173	0.693738	0.693436	0.694072	0.692913	0.693309	0.693431	0.693538
NPVF_0	7	0.693243	0.895791	0.693871	0.694136	0.693262	0.694854	0.694668	0.693288	0.693358	0.694176	0.693236	0.693224	0.693157	0.693657	0.693321	0.694761	0.693455	0.693243
NPY_0	7	0.693131	0.53574	0.693131	0.69423	0.693304	0.693289	0.693314	0.693371	0.69371	0.69309	0.693128	0.693406	0.693383	0.693333	0.69468	0.693082	0.693543	0.694232
NPY_1	7	0.693234	0.877285	0.693169	0.69316	0.693676	0.693595	0.694047	0.693666	0.693144	0.693273	0.693432	0.693421	0.693334	0.693696	0.693234	0.693259	0.693451	0.693453
NRCAM_0	7	0.692962	0.105097	0.692797	0.693061	0.692546	0.693832	0.692724	0.693231	0.693323	0.692962	0.693105	0.69306	0.693214	0.693286	0.693039	0.693984	0.693005	0.693481
NRCAM_1	7	0.69296	0.103034	0.693212	0.693057	0.693303	0.693458	0.69296	0.692915	0.693826	0.693356	0.692915	0.693119	0.693507	0.693414	0.692831	0.693101	0.693446	0.694838
NRCAM_2	7	0.692945	0.0844115	0.693612	0.693035	0.693585	0.693025	0.693572	0.69323	0.69352	0.69336	0.693106	0.692945	0.692956	0.693457	0.692715	0.69301	0.692838	0.692768
NRCAM_3	7	0.693079	0.358961	0.693461	0.693186	0.693036	0.693285	0.693432	0.693357	0.693695	0.693264	0.693387	0.693079	0.693186	0.693241	0.692892	0.693076	0.693397	0.693379
NRCAM_4	7	0.693107	0.450369	0.693153	0.693059	0.693218	0.693361	0.693369	0.693107	0.69298	0.693145	0.69325	0.693173	0.693109	0.693249	0.693422	0.693052	0.693506	0.693861
NRCAM_5	7	0.693013	0.189009	0.693517	0.693013	0.69291	0.69354	0.692978	0.694482	0.693739	0.693187	0.693967	0.693479	0.69324	0.693688	0.693194	0.692621	0.693501	0.69335
NRCAM_6	7	0.693086	0.378658	0.693445	0.693296	0.693098	0.693114	0.693352	0.693175	0.693796	0.693761	0.693088	0.693086	0.693018	0.693527	0.69303	0.693198	0.692911	0.694126
NRCAM_7	7	0.693089	0.388802	0.693202	0.693107	0.693223	0.693309	0.693302	0.693162	0.694024	0.693501	0.693083	0.693148	0.692942	0.693549	0.693671	0.693067	0.693089	0.693375
NRF1_0	7	0.693165	0.660594	0.693165	0.693463	0.693249	0.693746	0.693172	0.693589	0.69386	0.693462	0.69289	0.693491	0.693191	0.692942	0.693317	0.693034	0.693191	0.693717
NRF1_1	7	0.693123	0.506539	0.693204	0.693254	0.69316	0.693392	0.693183	0.693123	0.694036	0.69319	0.694197	0.693068	0.693062	0.693314	0.693034	0.69318	0.693178	0.693312
NRF1_2	7	0.693058	0.295855	0.693058	0.693132	0.693203	0.69295	0.693345	0.692805	0.69377	0.693121	0.693642	0.693284	0.693392	0.693327	0.693187	0.692965	0.693092	0.694742
NRF1_3	7	0.693082	0.366016	0.693184	0.692982	0.693052	0.693323	0.693436	0.693669	0.693597	0.693468	0.694004	0.693082	0.692972	0.693293	0.693621	0.693157	0.693103	0.693474
NRF1_4	7	0.692996	0.15632	0.694285	0.695305	0.692903	0.693097	0.693659	0.693176	0.692996	0.692946	0.693346	0.69365	0.693291	0.693203	0.693094	0.693412	0.692951	0.693031
NRF1_5	7	0.693073	0.340611	0.694179	0.693185	0.693297	0.693523	0.69348	0.693883	0.693627	0.692714	0.69301	0.693149	0.693119	0.693344	0.692995	0.693099	0.693607	0.693073
NRF1_6	7	0.693164	0.659026	0.693497	0.69575	0.693178	0.693616	0.693164	0.693796	0.693584	0.69325	0.693041	0.693171	0.69344	0.693311	0.693147	0.693255	0.693057	0.693783
NRF1_7	7	0.693282	0.957765	0.693134	0.693282	0.693394	0.693215	0.695622	0.692866	0.693857	0.695181	0.693663	0.693491	0.69389	0.693465	0.694967	0.693873	0.693959	0.69482
NSUN5P1_0	7	0.693026	0.215793	0.694045	0.693009	0.693065	0.6929	0.693866	0.693026	0.693368	0.692883	0.693534	0.693535	0.693177	0.693464	0.694371	0.693874	0.69334	0.69303
NSUN5_0	7	0.693176	0.701696	0.693191	0.693133	0.693463	0.693467	0.693552	0.693494	0.69373	0.69359	0.693199	0.694452	0.693329	0.69351	0.693067	0.693164	0.693176	0.693239
NT5C3A_0	7	0.693044	0.259206	0.693054	0.69373	0.693137	0.693537	0.693159	0.693035	0.693293	0.692883	0.693159	0.693089	0.693016	0.69324	0.693246	0.693188	0.693044	0.693829
NT5C3A_1	7	0.6931	0.426997	0.693075	0.693364	0.692996	0.693307	0.6931	0.693308	0.693716	0.693263	0.693055	0.693627	0.693297	0.69326	0.693125	0.69323	0.693196	0.693331
NT5C3A_2	7	0.693123	0.507409	0.69356	0.693189	0.693268	0.693143	0.693137	0.693482	0.692863	0.692831	0.693206	0.693123	0.693239	0.693243	0.69317	0.693061	0.693187	0.693224
NT5C3A_3	7	0.693139	0.565853	0.693119	0.693494	0.69338	0.693164	0.693315	0.693939	0.693276	0.693638	0.693649	0.692805	0.693235	0.693594	0.693139	0.693088	0.69332	0.693143
NUB1_0	7	0.693178	0.709906	0.693447	0.69315	0.693175	0.693263	0.693322	0.693178	0.693432	0.693276	0.693257	0.693183	0.69366	0.69368	0.693247	0.69304	0.693203	0.69388
NUB1_1	7	0.693148	0.597905	0.69311	0.693217	0.693679	0.69333	0.693148	0.693656	0.69375	0.693163	0.6932	0.693131	0.693134	0.693304	0.693587	0.693169	0.693163	0.694935
NUB1_2	7	0.69308	0.362386	0.693233	0.693322	0.693298	0.693231	0.69308	0.693136	0.693797	0.692906	0.693444	0.693264	0.693347	0.692456	0.693304	0.692268	0.693213	0.693411
NUB1_3	7	0.693118	0.489808	0.693114	0.693442	0.693167	0.694069	0.693457	0.693186	0.693311	0.693359	0.693324	0.693381	0.693432	0.693398	0.692997	0.693172	0.692986	0.693118
NUDCD3_0	7	0.69319	0.748138	0.693795	0.693116	0.693192	0.693451	0.69319	0.693297	0.693552	0.693378	0.694233	0.693218	0.693527	0.693104	0.695504	0.693105	0.693385	0.694004
NUDCD3_1	7	0.693206	0.800525	0.693355	0.693756	0.693336	0.693161	0.693351	0.69483	0.693605	0.693206	0.692952	0.693466	0.69322	0.69317	0.694704	0.693433	0.693404	0.693213
NUDCD3_2	7	0.693143	0.581091	0.693157	0.693307	0.693259	0.693354	0.693497	0.694103	0.693143	0.693063	0.693266	0.693767	0.693087	0.693397	0.69418	0.693159	0.693099	0.693562
NUDCD3_3	7	0.69314	0.569336	0.69328	0.693446	0.693196	0.693498	0.69315	0.693527	0.696273	0.693226	0.693013	0.693143	0.693065	0.693215	0.693292	0.69314	0.693058	0.693151
NUDCD3_4	7	0.693125	0.515876	0.693186	0.693106	0.693275	0.693212	0.693532	0.693244	0.693096	0.693017	0.694623	0.693206	0.693265	0.693513	0.693147	0.693151	0.693125	0.693244
NUDT1_0	7	0.692996	0.15632	0.693091	0.692996	0.692803	0.693093	0.693172	0.693028	0.693682	0.692854	0.692787	0.693178	0.693013	0.693432	0.693045	0.693493	0.6934	0.693244
NUDT1_1	7	0.693032	0.229806	0.693256	0.692874	0.69318	0.69304	0.693261	0.693144	0.693105	0.6935	0.693056	0.693032	0.693385	0.693317	0.692907	0.693475	0.692571	0.6932
NUP205_0	7	0.693415	0.999727	0.693651	0.692917	0.693415	0.693547	0.693772	0.693797	0.695708	0.693428	0.694473	0.693729	0.693598	0.693637	0.6931	0.693956	0.693168	0.694573
NUP205_1	7	0.693242	0.893688	0.693889	0.693215	0.693551	0.693529	0.694932	0.693242	0.694093	0.693166	0.694168	0.69311	0.693983	0.693291	0.693731	0.693294	0.693304	0.694322
NUP205_2	7	0.693193	0.760074	0.693256	0.693179	0.693074	0.693299	0.693216	0.69318	0.696971	0.693865	0.693543	0.693911	0.693581	0.693493	0.693524	0.693235	0.69333	0.693193
NUP205_3	7	0.693191	0.753802	0.693012	0.694061	0.693291	0.693673	0.695037	0.694386	0.695078	0.693695	0.693508	0.693551	0.694066	0.693066	0.693104	0.693245	0.693316	0.693191
NUP205_4	7	0.6932	0.783233	0.693958	0.693054	0.693063	0.69339	0.6932	0.693892	0.693485	0.693279	0.693728	0.693646	0.693269	0.693274	0.69517	0.693596	0.693132	0.694114
NUP205_5	7	0.6932	0.78339	0.694149	0.694358	0.693236	0.693528	0.693964	0.693388	0.693321	0.6932	0.693604	0.69363	0.693038	0.69324	0.693196	0.693087	0.694461	0.693216
NUP205_6	7	0.693154	0.623292	0.693775	0.693223	0.69476	0.693367	0.693176	0.693634	0.693377	0.693173	0.693533	0.693154	0.694026	0.693021	0.693229	0.693716	0.692986	0.692957
NUP205_7	7	0.69299	0.145993	0.693169	0.692989	0.692461	0.693241	0.693557	0.69299	0.694003	0.693333	0.693337	0.692843	0.693794	0.693123	0.693269	0.693224	0.693285	0.693219
NUP205_8	7	0.692952	0.0923915	0.693211	0.693139	0.692952	0.69337	0.693525	0.692951	0.693011	0.693071	0.692969	0.693031	0.692941	0.693229	0.693109	0.693478	0.69323	0.692909
NXPH1_0	7	0.693054	0.284943	0.693125	0.6941	0.693067	0.693448	0.693283	0.693125	0.693918	0.693058	0.692854	0.693005	0.693288	0.693054	0.693483	0.693344	0.693047	0.693481
NXPH1_1	7	0.69307	0.330462	0.69307	0.693091	0.692776	0.693467	0.693117	0.693555	0.693273	0.693127	0.693145	0.69305	0.693122	0.693179	0.693892	0.693144	0.693302	0.692908
NXPH1_10	7	0.693199	0.778808	0.693256	0.693454	0.693145	0.693519	0.693125	0.693333	0.693554	0.693227	0.693257	0.693271	0.693399	0.693904	0.693199	0.693032	0.693217	0.693351
NXPH1_11	7	0.693196	0.769521	0.693196	0.693216	0.692976	0.693687	0.693259	0.693229	0.693958	0.693343	0.693465	0.693003	0.693253	0.693232	0.693237	0.693141	0.693232	0.693225
NXPH1_12	7	0.693165	0.663508	0.693429	0.693257	0.693291	0.693708	0.694239	0.693165	0.693593	0.693297	0.693031	0.693234	0.693101	0.693271	0.693172	0.693244	0.693652	0.693071
NXPH1_13	7	0.693124	0.511983	0.693264	0.693149	0.693185	0.693439	0.693251	0.693163	0.69373	0.693035	0.692952	0.69319	0.693218	0.693321	0.693126	0.693113	0.693124	0.693242
NXPH1_14	7	0.693137	0.558229	0.693204	0.693125	0.693209	0.693248	0.693195	0.693258	0.693303	0.693092	0.693224	0.693202	0.693201	0.693203	0.693092	0.693202	0.693137	0.693275
NXPH1_15	7	0.693086	0.38074	0.693184	0.693081	0.693032	0.693251	0.693179	0.693086	0.693273	0.693212	0.693119	0.693165	0.693135	0.693254	0.693449	0.693059	0.693209	0.693384
NXPH1_16	7	0.693147	0.595455	0.693169	0.693192	0.69318	0.693557	0.693147	0.69316	0.693132	0.693339	0.693222	0.693157	0.693325	0.693216	0.693081	0.693123	0.693264	0.693159
NXPH1_17	7	0.693112	0.46718	0.693124	0.693068	0.693112	0.693195	0.693182	0.693206	0.692997	0.693417	0.693089	0.693188	0.693404	0.69327	0.693148	0.69325	0.693346	0.693595
NXPH1_18	7	0.693147	0.595307	0.69327	0.69315	0.693147	0.693565	0.693253	0.693198	0.693156	0.693074	0.693191	0.693168	0.693152	0.693192	0.693092	0.693081	0.693203	0.69322
NXPH1_19	7	0.693123	0.506757	0.693257	0.693123	0.693198	0.693583	0.693185	0.693076	0.693528	0.693283	0.693095	0.693617	0.693063	0.694068	0.693261	0.693137	0.69345	0.693644
NXPH1_2	7	0.693022	0.207661	0.693022	0.693022	0.693916	0.693362	0.693707	0.693176	0.693589	0.692823	0.693217	0.692901	0.693119	0.69322	0.69317	0.693166	0.693067	0.693234
NXPH1_20	7	0.693061	0.305057	0.693061	0.693035	0.693236	0.692991	0.6937	0.693095	0.696969	0.693371	0.692972	0.693218	0.693467	0.693198	0.693178	0.693669	0.693137	0.693372
NXPH1_21	7	0.693025	0.214016	0.693239	0.69282	0.693219	0.693381	0.693743	0.693629	0.693593	0.693025	0.693268	0.693128	0.693509	0.693316	0.692657	0.693194	0.692853	0.695048
NXPH1_22	7	0.693123	0.507409	0.693363	0.693191	0.693243	0.694366	0.69325	0.693555	0.6937	0.693278	0.69337	0.692887	0.693361	0.693319	0.693425	0.693088	0.693123	0.692789
NXPH1_23	7	0.693124	0.511111	0.693157	0.693165	0.693171	0.693257	0.693246	0.693343	0.693021	0.693165	0.693086	0.693229	0.693299	0.693124	0.693198	0.693662	0.693011	0.693356
NXPH1_24	7	0.693199	0.779633	0.693141	0.696546	0.693266	0.693686	0.694486	0.693149	0.694049	0.693992	0.69359	0.693378	0.693214	0.693457	0.693199	0.693134	0.696276	0.693747
NXPH1_3	7	0.69304	0.248208	0.693148	0.695313	0.693018	0.692618	0.693155	0.693327	0.693203	0.69304	0.693207	0.693023	0.69537	0.69317	0.693316	0.69442	0.693055	0.693381
NXPH1_4	7	0.693007	0.176472	0.692798	0.693064	0.693736	0.693435	0.693223	0.693152	0.694067	0.693315	0.693002	0.693007	0.693439	0.693218	0.693162	0.695919	0.692984	0.693386
NXPH1_5	7	0.69268	0.000910296	0.692691	0.692952	0.692151	0.693303	0.693134	0.693593	0.69268	0.692793	0.692044	0.692939	0.691996	0.694383	0.692766	0.692703	0.693004	0.693217
NXPH1_6	7	0.692707	0.0016117	0.69266	0.692603	0.693005	0.693328	0.693149	0.692843	0.693944	0.693185	0.692105	0.693132	0.692733	0.692707	0.693027	0.692933	0.692982	0.693328
NXPH1_7	7	0.692615	0.000207858	0.692085	0.693762	0.693221	0.692615	0.692465	0.692978	0.693467	0.692937	0.692405	0.692738	0.693483	0.692714	0.693029	0.69323	0.693086	0.693213
NXPH1_8	7	0.693189	0.746932	0.693191	0.693262	0.693108	0.693833	0.695483	0.693821	0.693497	0.693364	0.693239	0.693309	0.693189	0.693389	0.693182	0.693071	0.693204	0.693378
NXPH1_9	7	0.693228	0.86256	0.693471	0.693228	0.693286	0.693401	0.693538	0.69328	0.69497	0.695257	0.693785	0.693254	0.693217	0.69339	0.69321	0.693226	0.693476	0.693318
NYAP1_0	7	0.692699	0.00136027	0.695333	0.692699	0.692921	0.693586	0.693638	0.693184	0.691953	0.693766	0.692686	0.693779	0.692829	0.692677	0.693308	0.692982	0.692919	0.692787
OCM2_0	7	0.693193	0.758759	0.693193	0.693273	0.693266	0.693204	0.693267	0.693064	0.693113	0.693221	0.694558	0.693608	0.693542	0.693291	0.692777	0.693583	0.693211	0.693356
OCM2_1	7	0.693098	0.420229	0.693377	0.693125	0.693124	0.693229	0.693373	0.693577	0.69356	0.693438	0.692944	0.692947	0.693002	0.693715	0.693098	0.693344	0.693397	0.693918
OCM_0	7	0.693237	0.882879	0.693602	0.693369	0.694221	0.693149	0.693237	0.697191	0.693824	0.693506	0.692884	0.693668	0.693316	0.693579	0.693126	0.694905	0.693248	0.693798
OCM_1	7	0.693016	0.195051	0.69329	0.692713	0.69348	0.693317	0.693168	0.693276	0.693322	0.693016	0.692918	0.693141	0.692995	0.694221	0.693194	0.693352	0.693237	0.693155
OGDH_0	7	0.692736	0.00286129	0.693188	0.693176	0.692719	0.693159	0.69271	0.692736	0.693154	0.692779	0.693666	0.693095	0.692952	0.693177	0.692878	0.693083	0.692571	0.693053
OGDH_1	7	0.693029	0.224378	0.692926	0.693309	0.693056	0.693329	0.693268	0.693044	0.693386	0.693328	0.693181	0.69323	0.693303	0.69313	0.693029	0.693169	0.692992	0.693016
OGDH_2	7	0.693134	0.548441	0.693178	0.693239	0.693213	0.693878	0.693409	0.694709	0.693158	0.69317	0.693131	0.693648	0.693134	0.693608	0.692952	0.692938	0.693233	0.693324
OGDH_3	7	0.69312	0.495702	0.693229	0.693092	0.693136	0.693655	0.693114	0.693339	0.693208	0.693206	0.693273	0.693269	0.693258	0.693104	0.693141	0.69312	0.693197	0.693141
OGDH_4	7	0.692937	0.0761977	0.692958	0.693074	0.692886	0.693217	0.694182	0.692937	0.692917	0.69307	0.692834	0.693066	0.693053	0.693472	0.69334	0.693174	0.693049	0.693604
OPN1SW_0	7	0.692748	0.00363475	0.692785	0.692027	0.693284	0.693487	0.693427	0.692397	0.692525	0.692748	0.693105	0.693118	0.692895	0.693329	0.693297	0.693163	0.693041	0.693348
OR2A12_0	7	0.693075	0.347275	0.693075	0.693063	0.69325	0.693314	0.693114	0.693697	0.693269	0.693524	0.69306	0.693161	0.693474	0.693528	0.693065	0.693137	0.693266	0.693678
OR2A14_0	7	0.693098	0.420229	0.69316	0.693538	0.693141	0.693011	0.693796	0.692987	0.693239	0.693104	0.693296	0.693098	0.692948	0.693591	0.693277	0.693275	0.693201	0.693119
OR2A25_0	7	0.693216	0.829945	0.693238	0.693262	0.69375	0.693072	0.693572	0.69333	0.69407	0.693304	0.693248	0.693192	0.692997	0.693226	0.693234	0.693216	0.693441	0.693258
OR2A2_0	7	0.692891	0.0404206	0.693929	0.69319	0.69339	0.692854	0.692892	0.692891	0.692906	0.693196	0.693313	0.693433	0.692784	0.693113	0.693329	0.693094	0.693099	0.692861
OR2A5_0	7	0.693147	0.595901	0.693277	0.693198	0.693313	0.69319	0.693493	0.69313	0.693223	0.693034	0.693227	0.693157	0.693231	0.694041	0.693092	0.694866	0.693147	0.693346
OR2A7_0	7	0.691819	1.88886e-17	0.692019	0.692906	0.692385	0.692111	0.691246	0.692195	0.692167	0.692815	0.692172	0.691083	0.690856	0.692545	0.692317	0.692064	0.691819	0.692805
OR2AE1_0	7	0.692902	0.0474097	0.693301	0.693415	0.693254	0.693075	0.693928	0.692939	0.693199	0.693222	0.69276	0.692485	0.693008	0.692988	0.692757	0.692902	0.693006	0.693622
OR2F1_0	7	0.693234	0.876356	0.693926	0.69331	0.69353	0.69388	0.692958	0.693699	0.693312	0.693182	0.693376	0.693227	0.693755	0.693743	0.693595	0.693234	0.693377	0.693484
OR2F2_0	7	0.693056	0.291376	0.693622	0.693294	0.693061	0.692876	0.693532	0.692781	0.69338	0.693333	0.693034	0.693253	0.693056	0.693366	0.693287	0.694097	0.693174	0.693944
OR6B1_0	7	0.693157	0.631603	0.693301	0.693693	0.693277	0.693584	0.693311	0.693126	0.693083	0.694028	0.693305	0.693093	0.693567	0.693518	0.693301	0.693748	0.693536	0.693157
OR6V1_0	7	0.692724	0.00226358	0.69148	0.693345	0.692788	0.692835	0.694879	0.69329	0.693211	0.693096	0.692906	0.692724	0.692802	0.692443	0.692438	0.69287	0.693785	0.694885
OR6W1P_0	7	0.692945	0.0848458	0.693053	0.692405	0.692945	0.692554	0.693334	0.693494	0.692191	0.693112	0.692979	0.693428	0.693065	0.69493	0.693085	0.694309	0.693408	0.693475
OR9A2_0	7	0.693039	0.247619	0.693065	0.693174	0.693093	0.693058	0.693595	0.693661	0.693124	0.693039	0.693233	0.693257	0.693042	0.69358	0.692606	0.692874	0.693197	0.693033
OR9A4_0	7	0.692569	6.76091e-05	0.692569	0.693179	0.693321	0.693221	0.693927	0.692505	0.694738	0.6925	0.69252	0.693117	0.692574	0.696365	0.693239	0.693587	0.694101	0.692775
ORAI2_0	7	0.692998	0.160581	0.693058	0.693222	0.693305	0.693272	0.692688	0.692742	0.693744	0.693209	0.693118	0.693093	0.693576	0.693103	0.693042	0.692998	0.692852	0.693418
ORAI2_1	7	0.693163	0.654898	0.692951	0.693423	0.69306	0.693268	0.696353	0.693558	0.693163	0.692625	0.693166	0.693342	0.693247	0.694952	0.693244	0.69425	0.693656	0.693489
ORC5_0	7	0.6932	0.783861	0.693426	0.693028	0.693711	0.693708	0.693347	0.692939	0.6932	0.693276	0.693689	0.693435	0.693918	0.693354	0.693025	0.693576	0.693606	0.693256
ORC5_1	7	0.693275	0.949091	0.69341	0.693204	0.693981	0.693292	0.693272	0.693553	0.693505	0.693438	0.693422	0.693442	0.693616	0.693275	0.694226	0.694416	0.69327	0.693315
ORC5_2	7	0.693194	0.762532	0.693194	0.693348	0.693884	0.693301	0.693543	0.693491	0.693353	0.693476	0.69301	0.693075	0.693625	0.693472	0.693003	0.693296	0.693221	0.693334
ORC5_3	7	0.69315	0.60629	0.694346	0.693675	0.692987	0.693838	0.693245	0.693198	0.693152	0.693541	0.693682	0.693271	0.692983	0.69326	0.693725	0.693076	0.69315	0.693262
ORC5_4	7	0.693136	0.553276	0.693642	0.693187	0.692882	0.693286	0.693583	0.693064	0.693278	0.693192	0.693136	0.693232	0.693246	0.693304	0.693155	0.693027	0.693253	0.6932
ORC5_5	7	0.693139	0.564742	0.693006	0.69332	0.694163	0.693218	0.693297	0.693536	0.693139	0.694261	0.693246	0.693123	0.6932	0.693398	0.693419	0.693053	0.693609	0.693249
OSBPL3_0	7	0.693157	0.63212	0.69432	0.693467	0.693195	0.693091	0.693919	0.693659	0.693659	0.693235	0.693157	0.694121	0.694036	0.693734	0.693096	0.693474	0.693213	0.693019
OSBPL3_1	7	0.693224	0.852277	0.693063	0.698512	0.694091	0.694372	0.693785	0.693224	0.694631	0.693365	0.694181	0.693215	0.694771	0.694165	0.693665	0.693943	0.693137	0.693592
OSBPL3_10	7	0.69303	0.226353	0.693183	0.69303	0.693185	0.693044	0.693212	0.693184	0.695251	0.692973	0.692948	0.693232	0.69413	0.693348	0.693296	0.693427	0.693019	0.693394
OSBPL3_11	7	0.693076	0.349716	0.693087	0.693677	0.692694	0.693203	0.693118	0.693516	0.693079	0.693188	0.693224	0.693879	0.693308	0.69421	0.693076	0.692789	0.693065	0.693184
OSBPL3_2	7	0.693199	0.779126	0.692989	0.693369	0.694536	0.693276	0.693377	0.693102	0.694091	0.693199	0.695151	0.693236	0.693647	0.693542	0.693461	0.693993	0.693135	0.694383
OSBPL3_3	7	0.693121	0.501112	0.692859	0.693855	0.693202	0.694424	0.693554	0.693392	0.693114	0.69315	0.693835	0.693249	0.693385	0.693443	0.693009	0.693121	0.693392	0.693143
OSBPL3_4	7	0.693027	0.21767	0.693242	0.692877	0.693713	0.693923	0.693306	0.692778	0.693492	0.693407	0.692771	0.693296	0.693294	0.693183	0.693206	0.693027	0.693234	0.693216
OSBPL3_5	7	0.693175	0.696411	0.693257	0.693146	0.69322	0.693394	0.693276	0.693282	0.694639	0.69319	0.692805	0.693295	0.693551	0.693175	0.693202	0.693139	0.693179	0.693575
OSBPL3_6	7	0.693149	0.601616	0.693192	0.693285	0.693237	0.693484	0.693289	0.692965	0.693149	0.693425	0.692984	0.693227	0.693445	0.693306	0.693218	0.693669	0.693143	0.69394
OSBPL3_7	7	0.693086	0.378658	0.693363	0.693304	0.693307	0.693455	0.693104	0.693086	0.693498	0.693275	0.693654	0.693044	0.69348	0.693232	0.693305	0.693018	0.692802	0.69323
OSBPL3_8	7	0.692999	0.161389	0.693451	0.693033	0.693278	0.693438	0.693074	0.69274	0.693378	0.693423	0.693141	0.693282	0.693572	0.692999	0.692888	0.693229	0.693083	0.692898
OSBPL3_9	7	0.693045	0.261007	0.693293	0.693316	0.693281	0.693045	0.693591	0.693051	0.693338	0.692633	0.692885	0.693179	0.693087	0.693292	0.693286	0.6931	0.692858	0.693123
PAPOLB_0	7	0.693154	0.621257	0.6932	0.693207	0.693191	0.693124	0.693207	0.693212	0.693069	0.693562	0.693089	0.693154	0.69352	0.693949	0.69322	0.693265	0.693258	0.693209
PARP12_0	7	0.693173	0.690031	0.6933	0.693401	0.693434	0.693733	0.693341	0.693217	0.693376	0.69343	0.693338	0.693147	0.693382	0.693173	0.693193	0.692931	0.693054	0.693612
PARP12_1	7	0.693059	0.299097	0.693379	0.693262	0.693192	0.693269	0.692998	0.693137	0.693753	0.693264	0.692944	0.693157	0.692892	0.693272	0.693101	0.693226	0.693216	0.693059
PARP12_2	7	0.693149	0.604769	0.693173	0.693145	0.69324	0.693705	0.693149	0.693149	0.693735	0.69353	0.693261	0.693321	0.693289	0.693337	0.693158	0.693611	0.693076	0.693601
PARP12_3	7	0.693107	0.450369	0.693162	0.69303	0.694041	0.694541	0.693304	0.693421	0.693041	0.692882	0.693159	0.693107	0.693214	0.693188	0.693627	0.693283	0.693218	0.693194
PAX4_0	7	0.692903	0.0482637	0.692903	0.693192	0.692832	0.693292	0.693045	0.693002	0.693416	0.693125	0.692925	0.692873	0.693126	0.693066	0.69328	0.692879	0.6931	0.692927
PAXIP1_0	7	0.693201	0.785117	0.693468	0.693201	0.693529	0.693534	0.693828	0.693243	0.693185	0.693613	0.692721	0.693282	0.693132	0.6935	0.693641	0.693305	0.693555	0.693236
PAXIP1_1	7	0.693123	0.507844	0.693193	0.693305	0.693525	0.693836	0.693713	0.693803	0.694007	0.692773	0.694195	0.693593	0.693145	0.693556	0.693123	0.693152	0.69309	0.693032
PAXIP1_2	7	0.693253	0.914789	0.69335	0.693125	0.693507	0.693432	0.693351	0.693628	0.693352	0.693531	0.693602	0.693608	0.693495	0.693253	0.69391	0.693223	0.692988	0.693486
PCLO_0	7	0.69319	0.751342	0.693299	0.69312	0.693168	0.693454	0.694134	0.693756	0.693517	0.693304	0.693217	0.693509	0.693575	0.693246	0.69319	0.693281	0.693178	0.693664
PCLO_1	7	0.693166	0.664454	0.693275	0.693206	0.693197	0.693372	0.693244	0.693166	0.693686	0.693514	0.693267	0.693151	0.693691	0.693362	0.693131	0.693046	0.693207	0.693188
PCLO_10	7	0.693059	0.299737	0.694036	0.694181	0.693678	0.693529	0.694823	0.694963	0.69294	0.693246	0.693292	0.692983	0.692931	0.693059	0.69336	0.693478	0.69369	0.693282
PCLO_11	7	0.693206	0.800525	0.693056	0.693155	0.693285	0.693973	0.692485	0.693396	0.693282	0.693208	0.694982	0.693461	0.693534	0.693231	0.693206	0.693725	0.693587	0.694006
PCLO_12	7	0.693094	0.407015	0.693774	0.693122	0.693615	0.69319	0.693183	0.693094	0.693352	0.693338	0.693532	0.693142	0.693092	0.693154	0.692965	0.693231	0.692868	0.693808
PCLO_13	7	0.693091	0.396298	0.693279	0.693091	0.692706	0.693816	0.694011	0.693148	0.693169	0.693246	0.692863	0.69335	0.693802	0.693173	0.693241	0.693017	0.693874	0.693484
PCLO_14	7	0.693103	0.435526	0.693186	0.692979	0.693389	0.693104	0.693192	0.693196	0.69305	0.693225	0.693238	0.693285	0.693103	0.693217	0.693055	0.69311	0.693331	0.693258
PCLO_15	7	0.69305	0.275613	0.69305	0.693103	0.693546	0.693429	0.693109	0.693146	0.693606	0.693594	0.693131	0.692625	0.69376	0.693285	0.692475	0.69305	0.692707	0.693415
PCLO_16	7	0.692934	0.0734091	0.692971	0.693093	0.693065	0.693354	0.69317	0.693026	0.693186	0.693179	0.692941	0.692715	0.692822	0.693217	0.693168	0.692934	0.692786	0.693824
PCLO_17	7	0.693107	0.45176	0.693214	0.692969	0.693107	0.693151	0.693338	0.693251	0.693598	0.693361	0.693509	0.692909	0.693132	0.693376	0.69311	0.693266	0.693152	0.692936
PCLO_18	7	0.693243	0.896	0.693279	0.693231	0.693709	0.693568	0.694254	0.693592	0.693157	0.693278	0.693878	0.693243	0.693253	0.693549	0.696501	0.69342	0.69372	0.693149
PCLO_19	7	0.693098	0.418545	0.693238	0.693455	0.6933	0.694015	0.693438	0.693655	0.693904	0.693478	0.694281	0.693042	0.693071	0.693926	0.693456	0.693098	0.692977	0.693278
PCLO_2	7	0.693113	0.471774	0.693458	0.693096	0.693113	0.693623	0.693135	0.693258	0.693081	0.693198	0.693797	0.693223	0.693744	0.693261	0.693123	0.693222	0.693068	0.693231
PCLO_20	7	0.693492	0.999997	0.694191	0.693802	0.693544	0.693778	0.693492	0.694112	0.693825	0.693614	0.694073	0.693015	0.693628	0.693852	0.69353	0.693394	0.692901	0.69363
PCLO_21	7	0.69326	0.927431	0.693256	0.693422	0.693439	0.693495	0.694704	0.693998	0.693072	0.693626	0.693768	0.693175	0.693626	0.69326	0.695993	0.694583	0.693511	0.693985
PCLO_22	7	0.693117	0.484938	0.694018	0.693605	0.693117	0.693775	0.692992	0.693916	0.693595	0.693501	0.694034	0.695092	0.693685	0.693381	0.693107	0.693239	0.693168	0.693011
PCLO_23	7	0.693068	0.325457	0.693529	0.69295	0.693068	0.693716	0.693088	0.693213	0.693269	0.693473	0.693234	0.693135	0.69294	0.693313	0.693204	0.693079	0.694723	0.692596
PCLO_3	7	0.693179	0.712605	0.693295	0.693818	0.693179	0.693322	0.693312	0.69339	0.693112	0.693063	0.693606	0.69322	0.693174	0.693306	0.693269	0.693185	0.693395	0.693221
PCLO_4	7	0.693164	0.659682	0.693214	0.693546	0.693154	0.693822	0.693182	0.693408	0.693057	0.693421	0.693657	0.693586	0.693374	0.693269	0.693224	0.693137	0.693164	0.693514
PCLO_5	7	0.693137	0.558969	0.693569	0.693229	0.693096	0.693158	0.693062	0.693353	0.693137	0.693427	0.694674	0.692906	0.693625	0.693339	0.693169	0.693878	0.693251	0.693323
PCLO_6	7	0.693285	0.960759	0.693426	0.693374	0.693192	0.693529	0.693561	0.693624	0.693816	0.693285	0.69336	0.6932	0.693519	0.69331	0.693191	0.695842	0.693527	0.693287
PCLO_7	7	0.693113	0.472128	0.693199	0.693549	0.69298	0.693538	0.693066	0.693804	0.693907	0.693102	0.693134	0.693123	0.693126	0.693222	0.693113	0.693455	0.693997	0.693134
PCLO_8	7	0.69304	0.249957	0.692781	0.693439	0.693181	0.694366	0.693214	0.693271	0.693024	0.693213	0.693474	0.69333	0.69304	0.693589	0.693091	0.693149	0.692936	0.693492
PCLO_9	7	0.69307	0.329694	0.693105	0.693433	0.693242	0.693437	0.693006	0.69307	0.693885	0.693488	0.69332	0.692885	0.693143	0.6931	0.693268	0.692784	0.693505	0.693733
PCOLCE-AS1_0	7	0.693001	0.165387	0.693007	0.693185	0.693017	0.693604	0.693263	0.693229	0.693638	0.693001	0.69278	0.693479	0.691809	0.693362	0.69272	0.693294	0.693117	0.69328
PCOLCE_0	7	0.692686	0.00103968	0.692232	0.693189	0.692477	0.693273	0.692856	0.693158	0.693107	0.692686	0.692469	0.693033	0.693114	0.693491	0.693515	0.69297	0.693052	0.6934
PDAP1_0	7	0.69316	0.641918	0.693475	0.693448	0.693312	0.6932	0.695232	0.693195	0.693395	0.693327	0.69347	0.693151	0.693493	0.693392	0.693538	0.69316	0.693061	0.693116
PDE1C_0	7	0.693186	0.737481	0.693225	0.694016	0.693252	0.693659	0.693623	0.694606	0.694131	0.693136	0.694008	0.69298	0.693318	0.693158	0.693186	0.693219	0.693213	0.693657
PDE1C_1	7	0.693106	0.448112	0.693221	0.693132	0.693485	0.693339	0.693047	0.693106	0.693383	0.693309	0.693099	0.693079	0.693354	0.693261	0.693464	0.693154	0.693234	0.693356
PDE1C_10	7	0.693071	0.33224	0.69386	0.69344	0.692897	0.693507	0.693073	0.693536	0.694233	0.693705	0.693085	0.693693	0.692998	0.693672	0.693165	0.693071	0.693046	0.693458
PDE1C_11	7	0.693193	0.76073	0.693322	0.693337	0.693193	0.693163	0.694449	0.694044	0.693292	0.693508	0.693883	0.69296	0.693255	0.693233	0.692072	0.693391	0.694172	0.693499
PDE1C_12	7	0.69269	0.00112003	0.693198	0.693313	0.692605	0.69277	0.692286	0.692169	0.69391	0.694838	0.693938	0.69269	0.693487	0.693128	0.693332	0.694687	0.693091	0.693083
PDE1C_13	7	0.692996	0.155881	0.692865	0.693661	0.692817	0.693145	0.69335	0.692996	0.693009	0.693253	0.693212	0.693787	0.693148	0.693183	0.693599	0.695071	0.692874	0.693259
PDE1C_14	7	0.693046	0.263763	0.693279	0.694391	0.693567	0.694022	0.693389	0.692391	0.693143	0.693253	0.693229	0.6926	0.694574	0.693046	0.695495	0.693096	0.69201	0.694112
PDE1C_15	7	0.692968	0.113349	0.692477	0.693313	0.693117	0.693543	0.694055	0.692758	0.694084	0.693415	0.693188	0.693229	0.693005	0.69356	0.692968	0.693754	0.692901	0.69328
PDE1C_16	7	0.693184	0.730382	0.693531	0.693425	0.694238	0.693879	0.693208	0.69337	0.692758	0.694734	0.693184	0.693115	0.69317	0.693377	0.694218	0.694386	0.69598	0.693372
PDE1C_17	7	0.693223	0.848737	0.693435	0.693265	0.693204	0.69335	0.693615	0.693752	0.695015	0.69353	0.692975	0.693212	0.694121	0.694029	0.693291	0.694128	0.693223	0.693606
PDE1C_18	7	0.692977	0.125258	0.693085	0.693117	0.692753	0.692853	0.692127	0.693921	0.693281	0.693417	0.693232	0.692977	0.693275	0.693061	0.693183	0.693229	0.693175	0.693039
PDE1C_19	7	0.692751	0.00382815	0.69302	0.693187	0.693245	0.69408	0.693301	0.692751	0.693743	0.693157	0.693211	0.692985	0.69269	0.693071	0.693303	0.691911	0.692669	0.693437
PDE1C_2	7	0.693228	0.861167	0.693681	0.693175	0.693263	0.693397	0.693247	0.693564	0.69389	0.693227	0.693219	0.694374	0.693592	0.69336	0.693495	0.693228	0.693683	0.69339
PDE1C_20	7	0.692904	0.0489991	0.692743	0.693501	0.693088	0.693205	0.693059	0.692904	0.69293	0.693502	0.692433	0.693094	0.693167	0.693402	0.692789	0.693378	0.693238	0.694041
PDE1C_21	7	0.692652	0.000489766	0.693345	0.692936	0.693129	0.693683	0.693291	0.692652	0.692886	0.691901	0.692668	0.692361	0.693099	0.69345	0.692934	0.693683	0.692574	0.693277
PDE1C_22	7	0.692779	0.0064906	0.693297	0.693229	0.69249	0.693171	0.692897	0.692867	0.692779	0.692982	0.692675	0.693306	0.692762	0.693566	0.693136	0.693203	0.693051	0.692985
PDE1C_23	7	0.692666	0.000673291	0.693282	0.693052	0.692534	0.693113	0.692833	0.693287	0.692995	0.692703	0.692777	0.692909	0.692691	0.693175	0.692176	0.692666	0.692439	0.693017
PDE1C_24	7	0.692976	0.125109	0.693335	0.693406	0.693216	0.693267	0.692821	0.692573	0.694443	0.693425	0.693695	0.692968	0.693238	0.693476	0.693339	0.6931	0.692976	0.693211
PDE1C_25	7	0.693308	0.979723	0.693721	0.693279	0.693308	0.69399	0.693451	0.693976	0.69349	0.694358	0.693692	0.693163	0.69409	0.694182	0.693373	0.69315	0.693556	0.693393
PDE1C_26	7	0.693172	0.688565	0.693163	0.693141	0.693406	0.693194	0.693106	0.694301	0.693532	0.693516	0.693662	0.693462	0.693357	0.69353	0.693172	0.693454	0.69339	0.693177
PDE1C_27	7	0.693204	0.795223	0.693244	0.693874	0.693091	0.693774	0.693254	0.692626	0.693245	0.693186	0.693339	0.693325	0.693832	0.693204	0.69327	0.693385	0.693265	0.693973
PDE1C_28	7	0.693299	0.973168	0.694332	0.693607	0.693682	0.693284	0.694535	0.695184	0.694071	0.69536	0.693299	0.693097	0.693267	0.69468	0.695254	0.693553	0.695363	0.694785
PDE1C_29	7	0.693221	0.844139	0.693384	0.693218	0.693229	0.693748	0.693317	0.693213	0.6937	0.694247	0.69337	0.693168	0.693275	0.693221	0.693231	0.693821	0.6933	0.693414
PDE1C_3	7	0.693514	0.999999	0.694346	0.693512	0.694321	0.693109	0.694812	0.693262	0.693523	0.696414	0.695873	0.694127	0.694	0.693735	0.693613	0.693514	0.694613	0.693872
PDE1C_30	7	0.693126	0.518171	0.693119	0.693165	0.693299	0.69336	0.69403	0.693149	0.693123	0.693239	0.693351	0.693197	0.693826	0.693527	0.693126	0.693908	0.693083	0.693423
PDE1C_31	7	0.693167	0.667507	0.693268	0.693167	0.693286	0.693727	0.693351	0.693276	0.695132	0.693154	0.696132	0.69318	0.693064	0.693176	0.693459	0.693126	0.69352	0.695549
PDE1C_32	7	0.693213	0.820738	0.693213	0.69362	0.693304	0.693491	0.693255	0.693196	0.693245	0.69357	0.694373	0.693412	0.69338	0.693314	0.693083	0.693413	0.693153	0.694288
PDE1C_33	7	0.69313	0.533537	0.693354	0.693083	0.693256	0.693325	0.69313	0.693302	0.69313	0.69336	0.69314	0.693016	0.693383	0.693184	0.693228	0.693196	0.693117	0.693315
PDE1C_34	7	0.693091	0.39584	0.693165	0.693115	0.69307	0.694104	0.693194	0.693189	0.693263	0.693091	0.693022	0.693763	0.693381	0.693141	0.693056	0.693232	0.693262	0.693482
PDE1C_35	7	0.693108	0.452666	0.693217	0.693108	0.693074	0.693218	0.69305	0.694852	0.694309	0.6933	0.693866	0.693218	0.692756	0.693259	0.693161	0.693209	0.693363	0.693343
PDE1C_36	7	0.693259	0.925349	0.693161	0.693341	0.693491	0.693742	0.693473	0.693418	0.693408	0.692972	0.693437	0.693307	0.693109	0.693302	0.693359	0.693705	0.693259	0.693322
PDE1C_37	7	0.69319	0.751143	0.69366	0.693232	0.693248	0.693263	0.693302	0.693413	0.694584	0.693201	0.69331	0.692971	0.692976	0.69319	0.693139	0.693352	0.693435	0.693397
PDE1C_38	7	0.69325	0.909184	0.693288	0.693421	0.693216	0.693906	0.693145	0.69325	0.694765	0.693476	0.693426	0.69332	0.693452	0.693404	0.69364	0.693487	0.69317	0.693691
PDE1C_39	7	0.693142	0.575786	0.693133	0.693225	0.693778	0.693938	0.693311	0.694018	0.693142	0.692936	0.693673	0.69315	0.694009	0.692992	0.693335	0.694162	0.693156	0.693639
PDE1C_4	7	0.693264	0.933201	0.693169	0.693715	0.693264	0.693356	0.693372	0.693215	0.693814	0.693511	0.693248	0.693272	0.69358	0.694112	0.695517	0.693481	0.693517	0.693689
PDE1C_5	7	0.693347	0.994542	0.696766	0.693314	0.693192	0.693571	0.693644	0.693569	0.693758	0.692842	0.693629	0.694471	0.693519	0.693419	0.695418	0.693504	0.693347	0.694766
PDE1C_6	7	0.693241	0.8919	0.693259	0.693167	0.694276	0.693454	0.6937	0.693358	0.693207	0.693241	0.694756	0.696531	0.693575	0.693388	0.694941	0.693218	0.693474	0.693925
PDE1C_7	7	0.692861	0.0259899	0.692861	0.692944	0.693137	0.692847	0.693707	0.693268	0.693296	0.692834	0.696497	0.692032	0.692975	0.69371	0.693477	0.694241	0.693173	0.69338
PDE1C_8	7	0.692777	0.00619428	0.692964	0.692659	0.692358	0.693684	0.693328	0.695207	0.694281	0.693324	0.695639	0.694845	0.692541	0.693847	0.693651	0.693352	0.692777	0.693336
PDE1C_9	7	0.692986	0.140452	0.693021	0.693467	0.693254	0.692805	0.693706	0.692906	0.693116	0.693295	0.693736	0.692775	0.693014	0.693614	0.693223	0.694112	0.693057	0.692986
PDGFA_0	7	0.692912	0.0543239	0.693486	0.693189	0.693	0.693383	0.693128	0.692752	0.693149	0.692902	0.693546	0.692564	0.693003	0.69311	0.692912	0.692994	0.693101	0.693002
PDGFA_1	7	0.693153	0.617186	0.693153	0.692973	0.693176	0.69376	0.693159	0.693378	0.693259	0.693952	0.692859	0.693174	0.692838	0.69325	0.693288	0.693214	0.693309	0.693278
PDGFA_2	7	0.693063	0.309582	0.694394	0.692664	0.693282	0.693129	0.693221	0.693033	0.693526	0.693196	0.693122	0.693113	0.693302	0.693461	0.693063	0.693057	0.693288	0.693395
PDIA4_0	7	0.693115	0.480299	0.693184	0.693107	0.693261	0.693368	0.693561	0.693719	0.694648	0.693229	0.692845	0.693115	0.693141	0.693122	0.693248	0.693602	0.69299	0.693666
PDIA4_1	7	0.69324	0.889336	0.693204	0.693285	0.693898	0.693394	0.693589	0.69355	0.693091	0.693592	0.693531	0.693032	0.693297	0.693712	0.693325	0.693406	0.69324	0.693342
PDK4_0	7	0.693011	0.185391	0.693143	0.696421	0.694024	0.6933	0.693161	0.693107	0.693588	0.692837	0.694618	0.69351	0.693011	0.693198	0.693113	0.693402	0.692808	0.692763
PDK4_1	7	0.693163	0.656397	0.692953	0.695297	0.693386	0.693976	0.694029	0.694009	0.693966	0.693163	0.693674	0.693082	0.693013	0.693164	0.693336	0.693455	0.693826	0.693179
PEG10_0	7	0.693222	0.845469	0.69307	0.693424	0.693222	0.69325	0.693526	0.693451	0.693741	0.693673	0.692846	0.693236	0.693506	0.694582	0.693355	0.693577	0.693211	0.693586
PEX1_0	7	0.693579	1	0.693618	0.69484	0.69341	0.694658	0.694015	0.694046	0.693608	0.693579	0.694068	0.693611	0.693624	0.694361	0.694097	0.69315	0.693233	0.693616
PEX1_1	7	0.693542	1	0.693688	0.693308	0.693829	0.693884	0.694203	0.69308	0.693978	0.693854	0.694767	0.693225	0.693874	0.693542	0.694304	0.694978	0.693806	0.697074
PGAM2_0	7	0.693231	0.869424	0.693627	0.693414	0.693426	0.693231	0.69384	0.694768	0.692992	0.693146	0.693273	0.69346	0.693316	0.693039	0.693309	0.694751	0.694519	0.693304
PHF14_0	7	0.693253	0.914789	0.69342	0.693493	0.693268	0.693453	0.693598	0.693377	0.693566	0.693115	0.692854	0.693287	0.693735	0.693253	0.693184	0.693646	0.693853	0.693386
PHF14_1	7	0.69329	0.965472	0.69329	0.693612	0.693578	0.693483	0.693299	0.693473	0.694118	0.693176	0.693303	0.694027	0.69375	0.693278	0.695197	0.69349	0.693282	0.693402
PHF14_2	7	0.6932	0.782288	0.69331	0.693136	0.693198	0.694524	0.6932	0.693696	0.693549	0.693312	0.69434	0.69314	0.693621	0.693316	0.693331	0.693211	0.693422	0.693261
PHF14_3	7	0.69313	0.532216	0.693527	0.693235	0.69373	0.693152	0.693638	0.693279	0.693471	0.693086	0.693057	0.693034	0.69313	0.693535	0.693238	0.69383	0.693229	0.693205
PHF14_4	7	0.693226	0.855514	0.693306	0.693228	0.6935	0.693174	0.693272	0.693437	0.694258	0.693349	0.693382	0.693418	0.693226	0.693316	0.693521	0.693167	0.693132	0.693652
PHF14_5	7	0.693305	0.977424	0.693333	0.693226	0.69398	0.693285	0.693884	0.69481	0.693869	0.693333	0.693511	0.694424	0.693337	0.693305	0.693399	0.693459	0.693082	0.693899
PHF14_6	7	0.69317	0.679985	0.693385	0.693132	0.693296	0.693351	0.693236	0.693271	0.693669	0.693243	0.693785	0.69317	0.693129	0.693385	0.693349	0.693265	0.693127	0.693839
PHF14_7	7	0.693246	0.901193	0.69359	0.693246	0.693548	0.693407	0.693235	0.693367	0.693667	0.693574	0.693783	0.693591	0.693196	0.693276	0.693153	0.693302	0.693446	0.693881
PHKG1_0	7	0.693234	0.876054	0.693106	0.693234	0.693251	0.693961	0.69337	0.693043	0.693733	0.693555	0.694149	0.693419	0.693854	0.693358	0.693173	0.693414	0.693325	0.693577
PHKG1_1	7	0.693201	0.78543	0.693425	0.693114	0.693385	0.693276	0.693932	0.69332	0.693327	0.694219	0.693333	0.693329	0.693325	0.693201	0.693328	0.69321	0.693019	0.693199
PHTF2_0	7	0.693121	0.499668	0.693085	0.693339	0.693391	0.693862	0.692994	0.693886	0.693121	0.693283	0.693132	0.693436	0.693293	0.696506	0.694553	0.692856	0.693523	0.694448
PHTF2_1	7	0.69328	0.955681	0.693355	0.69309	0.69385	0.693359	0.692938	0.693291	0.693624	0.693554	0.69332	0.69339	0.69328	0.693352	0.693733	0.692966	0.693647	0.69385
PHTF2_2	7	0.693178	0.707939	0.694505	0.693387	0.693092	0.693315	0.693232	0.693659	0.693984	0.693175	0.693321	0.693132	0.69364	0.693178	0.693494	0.69376	0.693847	0.693639
PHTF2_3	7	0.69329	0.965359	0.69403	0.693188	0.694041	0.693543	0.693638	0.693475	0.693736	0.693275	0.69329	0.694481	0.693444	0.693535	0.694081	0.69317	0.694001	0.693855
PHTF2_4	7	0.693147	0.596791	0.693205	0.693561	0.69316	0.693518	0.693167	0.693285	0.694041	0.69308	0.692892	0.693944	0.693557	0.69346	0.693318	0.693147	0.693194	0.693135
PHTF2_5	7	0.693246	0.902939	0.693498	0.693293	0.693246	0.693618	0.694372	0.693459	0.693356	0.693291	0.69378	0.693228	0.693151	0.693503	0.69327	0.693208	0.693625	0.693335
PHTF2_6	7	0.693288	0.963637	0.693369	0.693521	0.693688	0.693391	0.693027	0.694014	0.693411	0.69335	0.693999	0.693188	0.693845	0.694048	0.693477	0.693288	0.693242	0.693449
PHTF2_7	7	0.693443	0.999938	0.694661	0.693312	0.694127	0.693658	0.694737	0.693582	0.693382	0.69377	0.693674	0.693633	0.693443	0.694382	0.693365	0.693564	0.695223	0.693456
PIK3CG_0	7	0.693035	0.236749	0.693288	0.693401	0.693129	0.693211	0.692972	0.693345	0.693035	0.693225	0.693524	0.692858	0.692753	0.693449	0.693454	0.693116	0.693188	0.693701
PIK3CG_1	7	0.692997	0.158511	0.693092	0.693251	0.693262	0.693214	0.693872	0.693427	0.692997	0.69349	0.692921	0.692765	0.693307	0.693153	0.693201	0.693187	0.693008	0.692838
PILRA_0	7	0.692437	1.74471e-06	0.692437	0.694014	0.69319	0.693685	0.692205	0.692342	0.693176	0.693293	0.692263	0.692908	0.692437	0.693199	0.692603	0.692975	0.693164	0.693286
PIP_0	7	0.693038	0.245272	0.69368	0.693642	0.69307	0.695467	0.693272	0.692835	0.693052	0.69324	0.693038	0.692626	0.693346	0.6933	0.693175	0.692878	0.693162	0.693384
PKD1L1_0	7	0.693134	0.549363	0.693482	0.692992	0.693474	0.693543	0.693094	0.693584	0.693274	0.693246	0.693336	0.693191	0.693179	0.693107	0.6937	0.693515	0.693162	0.693134
PKD1L1_1	7	0.693077	0.353244	0.693601	0.693136	0.692878	0.693001	0.693232	0.693171	0.693445	0.693199	0.693456	0.69289	0.693077	0.693843	0.694013	0.693164	0.693082	0.693245
PKD1L1_10	7	0.693054	0.285482	0.693191	0.693443	0.693397	0.693537	0.693054	0.693224	0.693235	0.693179	0.693335	0.693236	0.693473	0.693485	0.693134	0.692799	0.692896	0.693053
PKD1L1_11	7	0.693097	0.416193	0.69304	0.693151	0.693399	0.693481	0.694889	0.6932	0.693147	0.693412	0.693014	0.693196	0.69362	0.693414	0.693275	0.693097	0.693071	0.69343
PKD1L1_2	7	0.693108	0.453293	0.693108	0.693206	0.693707	0.693326	0.693688	0.693013	0.693172	0.693446	0.693267	0.69304	0.692952	0.693171	0.693246	0.693529	0.697359	0.693246
PKD1L1_3	7	0.693174	0.693422	0.693426	0.693174	0.693214	0.693816	0.693438	0.693169	0.693355	0.693543	0.693867	0.693787	0.693111	0.693156	0.693222	0.6935	0.693276	0.694646
PKD1L1_4	7	0.693322	0.986745	0.693925	0.694374	0.693254	0.69343	0.693427	0.693255	0.693829	0.693322	0.693379	0.693722	0.693334	0.69323	0.693347	0.693468	0.693548	0.694013
PKD1L1_5	7	0.693361	0.996785	0.694633	0.69336	0.693851	0.694948	0.693325	0.693521	0.694219	0.694387	0.693152	0.69379	0.693546	0.693857	0.693361	0.695104	0.693747	0.693914
PKD1L1_6	7	0.693509	0.999999	0.693791	0.693882	0.693527	0.69367	0.693706	0.694081	0.693982	0.694494	0.694064	0.693597	0.693121	0.693293	0.694181	0.693295	0.693509	0.695583
PKD1L1_7	7	0.693364	0.997208	0.693871	0.693356	0.69434	0.693577	0.693589	0.693364	0.693587	0.693697	0.693821	0.693579	0.693796	0.693307	0.694221	0.692989	0.694359	0.69402
PKD1L1_8	7	0.693136	0.553794	0.694891	0.69336	0.693136	0.692904	0.695624	0.69478	0.693325	0.693412	0.693065	0.693878	0.693611	0.693453	0.693287	0.693115	0.693599	0.693991
PKD1L1_9	7	0.692914	0.0561201	0.692947	0.693332	0.692914	0.693303	0.692561	0.69273	0.694003	0.693352	0.693767	0.693278	0.693349	0.69321	0.693191	0.692872	0.693259	0.693247
PLEKHA8_0	7	0.693238	0.885671	0.69328	0.693433	0.693446	0.693531	0.693238	0.693482	0.693453	0.693513	0.693376	0.693028	0.693201	0.693239	0.693202	0.693367	0.693447	0.693953
PLEKHA8_1	7	0.693213	0.820019	0.693524	0.693126	0.69336	0.693382	0.693346	0.69325	0.694274	0.693041	0.693358	0.693458	0.693147	0.693537	0.693215	0.693213	0.693214	0.693328
PLEKHA8_2	7	0.693147	0.594379	0.693147	0.693111	0.693176	0.693265	0.693507	0.693368	0.693204	0.693408	0.693081	0.693209	0.692961	0.69352	0.693522	0.693233	0.693224	0.693485
PLOD3_0	7	0.69313	0.531556	0.69313	0.69367	0.693414	0.693404	0.693561	0.693764	0.692782	0.693192	0.693316	0.693422	0.692784	0.694576	0.693039	0.695623	0.693407	0.693333
PLXNA4_0	7	0.693096	0.411375	0.69297	0.693451	0.693643	0.693512	0.693218	0.693392	0.693564	0.693259	0.695267	0.693096	0.692811	0.693262	0.693166	0.693337	0.693092	0.693323
PLXNA4_1	7	0.693165	0.661833	0.693269	0.69328	0.693485	0.693463	0.692998	0.693284	0.693413	0.693135	0.694126	0.693146	0.693361	0.693379	0.693214	0.693165	0.693245	0.693238
PLXNA4_10	7	0.692904	0.0486749	0.693261	0.692925	0.692904	0.693477	0.693052	0.693001	0.693134	0.693397	0.692899	0.69305	0.693268	0.692722	0.693087	0.693092	0.692462	0.694051
PLXNA4_11	7	0.69303	0.225065	0.693375	0.693606	0.692781	0.693188	0.69303	0.69318	0.693028	0.693088	0.693182	0.693234	0.693275	0.693078	0.693135	0.693439	0.692872	0.693035
PLXNA4_12	7	0.69306	0.302417	0.693227	0.69306	0.693144	0.693359	0.692912	0.693313	0.69327	0.692571	0.692982	0.6932	0.693248	0.693268	0.693302	0.693802	0.693134	0.693306
PLXNA4_13	7	0.693068	0.326161	0.693146	0.693393	0.693144	0.69379	0.692895	0.693067	0.693328	0.693164	0.693242	0.692913	0.693643	0.693305	0.693377	0.693269	0.693068	0.693317
PLXNA4_14	7	0.693259	0.926445	0.693443	0.69326	0.693831	0.693575	0.693343	0.69353	0.694312	0.693529	0.69337	0.693154	0.693415	0.693269	0.693017	0.693036	0.693259	0.693456
PLXNA4_15	7	0.693245	0.901132	0.693768	0.693245	0.693217	0.693337	0.693507	0.693488	0.694017	0.693363	0.693193	0.694039	0.694481	0.693259	0.69323	0.694431	0.69342	0.693406
PLXNA4_16	7	0.693093	0.403074	0.693565	0.693081	0.693326	0.694071	0.694062	0.693483	0.693669	0.693403	0.693502	0.69306	0.693006	0.693528	0.693093	0.693101	0.693164	0.693146
PLXNA4_17	7	0.69312	0.497503	0.693442	0.693226	0.692931	0.693374	0.693167	0.693674	0.693479	0.693328	0.69313	0.69312	0.693298	0.693431	0.69317	0.693026	0.693083	0.69331
PLXNA4_18	7	0.692746	0.00346364	0.693027	0.693124	0.693461	0.692703	0.692785	0.693254	0.693439	0.693239	0.693242	0.692698	0.692949	0.693287	0.692746	0.6918	0.692946	0.693081
PLXNA4_19	7	0.692837	0.0175769	0.692989	0.693155	0.693139	0.692634	0.692837	0.69287	0.693398	0.692817	0.692983	0.692798	0.693043	0.693041	0.693091	0.693219	0.693505	0.693221
PLXNA4_2	7	0.69311	0.460847	0.693158	0.693222	0.693213	0.693706	0.693774	0.693269	0.693377	0.693969	0.691917	0.692955	0.693032	0.693311	0.693167	0.693247	0.69311	0.69336
PLXNA4_20	7	0.692958	0.0994739	0.693119	0.693458	0.694136	0.693292	0.692958	0.693515	0.692818	0.693184	0.693092	0.692912	0.693173	0.693406	0.69296	0.693229	0.692995	0.692873
PLXNA4_21	7	0.693072	0.337607	0.693504	0.693129	0.692931	0.693522	0.693858	0.693626	0.693301	0.692906	0.692978	0.693221	0.693072	0.693225	0.693268	0.694194	0.693101	0.693189
PLXNA4_22	7	0.693232	0.870551	0.693819	0.693321	0.693897	0.693473	0.69346	0.69312	0.694107	0.693389	0.693149	0.693316	0.693823	0.693319	0.69305	0.693422	0.693311	0.693232
PLXNA4_23	7	0.693167	0.670409	0.692889	0.693307	0.693562	0.693357	0.693291	0.693222	0.696791	0.693012	0.693686	0.692982	0.693192	0.693167	0.69334	0.693686	0.693566	0.693771
PLXNA4_24	7	0.693274	0.947736	0.69256	0.693596	0.693609	0.693441	0.693475	0.693202	0.694561	0.693444	0.692579	0.69365	0.693332	0.693431	0.693948	0.693736	0.693274	0.693297
PLXNA4_25	7	0.693357	0.996198	0.692831	0.693212	0.693603	0.693728	0.694358	0.694661	0.693357	0.69341	0.693747	0.693595	0.693704	0.693897	0.69653	0.693942	0.693059	0.694547
PLXNA4_26	7	0.693449	0.999956	0.693837	0.693417	0.693789	0.695095	0.693639	0.693867	0.693804	0.693311	0.693608	0.69373	0.693449	0.693961	0.693287	0.693617	0.693531	0.694989
PLXNA4_27	7	0.693101	0.43132	0.693508	0.693214	0.693878	0.693144	0.693284	0.693012	0.69324	0.69348	0.693042	0.692704	0.693671	0.693899	0.693311	0.693228	0.693227	0.693101
PLXNA4_3	7	0.692996	0.156918	0.69306	0.693156	0.692865	0.693168	0.692996	0.694372	0.693543	0.693185	0.693166	0.69293	0.693979	0.693128	0.692785	0.694117	0.693141	0.693271
PLXNA4_4	7	0.692755	0.00418725	0.693451	0.693691	0.693417	0.693759	0.693327	0.693683	0.693365	0.692755	0.693767	0.692656	0.693681	0.693443	0.692247	0.69327	0.691968	0.69319
PLXNA4_5	7	0.692956	0.0975118	0.691877	0.692986	0.691853	0.692956	0.693414	0.693348	0.693456	0.693514	0.693015	0.69331	0.692841	0.693088	0.693204	0.693172	0.693122	0.693478
PLXNA4_6	7	0.692998	0.16094	0.693316	0.693042	0.692207	0.693546	0.693271	0.693702	0.693343	0.693056	0.692429	0.692998	0.693743	0.693621	0.693494	0.69271	0.69459	0.693214
PLXNA4_7	7	0.693085	0.376774	0.693659	0.692744	0.693178	0.693841	0.69312	0.693027	0.693293	0.693306	0.693253	0.692995	0.69313	0.693204	0.693218	0.69343	0.693085	0.693384
PLXNA4_8	7	0.693225	0.853695	0.693281	0.693145	0.69311	0.693939	0.693284	0.693343	0.693292	0.693352	0.693371	0.693496	0.693072	0.693992	0.693486	0.693342	0.693225	0.693368
PLXNA4_9	7	0.69303	0.225985	0.693395	0.69301	0.69295	0.693243	0.693252	0.69303	0.693916	0.693154	0.693225	0.693014	0.693276	0.693241	0.693467	0.69332	0.693212	0.69304
PMPCB_0	7	0.692902	0.0476794	0.693204	0.693168	0.694102	0.693031	0.693265	0.69335	0.692902	0.693591	0.693034	0.692846	0.692864	0.692546	0.693086	0.693363	0.693132	0.692912
PMS2CL_0	7	0.693013	0.187797	0.692983	0.693256	0.693013	0.693688	0.693227	0.693099	0.693359	0.693026	0.693143	0.692563	0.693688	0.69328	0.693018	0.693242	0.693057	0.693001
PMS2CL_1	7	0.693029	0.222095	0.693378	0.693306	0.693071	0.693213	0.693167	0.693029	0.692885	0.693217	0.692788	0.693109	0.693168	0.693744	0.693153	0.692849	0.693559	0.693304
PMS2P3_0	7	0.693319	0.985668	0.693415	0.693425	0.693267	0.69343	0.693526	0.695369	0.693467	0.695252	0.694453	0.693599	0.692958	0.693319	0.693203	0.694417	0.693607	0.693443
PMS2P3_1	7	0.693184	0.72997	0.693464	0.69315	0.693184	0.693314	0.69354	0.694112	0.69325	0.693134	0.693287	0.69307	0.693473	0.693197	0.693389	0.693231	0.693281	0.693734
PMS2P4_0	7	0.693154	0.621775	0.693086	0.693095	0.693169	0.693154	0.693234	0.693233	0.693354	0.693244	0.693201	0.693164	0.693237	0.693406	0.69316	0.693907	0.693084	0.693272
PMS2P4_1	7	0.693169	0.67692	0.693202	0.692843	0.693238	0.693543	0.693215	0.693145	0.693581	0.693317	0.693412	0.693185	0.693209	0.693361	0.693169	0.69303	0.693262	0.693537
PMS2P4_10	7	0.693209	0.810396	0.693393	0.693931	0.693117	0.69351	0.693492	0.69308	0.693483	0.693387	0.693346	0.693551	0.693165	0.693379	0.693267	0.693209	0.693443	0.693236
PMS2P4_11	7	0.693171	0.683402	0.693365	0.693512	0.693643	0.693956	0.693904	0.693594	0.693171	0.693648	0.693249	0.693728	0.693095	0.694082	0.692887	0.693249	0.694231	0.693091
PMS2P4_2	7	0.693133	0.545123	0.693317	0.692718	0.693272	0.693359	0.693267	0.692589	0.693343	0.693385	0.693238	0.692948	0.693228	0.693839	0.693148	0.693287	0.693133	0.693662
PMS2P4_3	7	0.693151	0.610146	0.693435	0.693162	0.692874	0.693322	0.693179	0.693157	0.69349	0.693324	0.69328	0.693269	0.693199	0.693402	0.693144	0.693151	0.693108	0.693379
PMS2P4_4	7	0.693185	0.731992	0.693185	0.693005	0.693181	0.693349	0.693222	0.693196	0.694166	0.693302	0.693205	0.693204	0.693597	0.693293	0.693206	0.693092	0.693209	0.693673
PMS2P4_5	7	0.69313	0.534381	0.692966	0.693128	0.69297	0.693237	0.693184	0.693218	0.693647	0.693255	0.693687	0.693136	0.69313	0.693404	0.693185	0.693154	0.693406	0.694226
PMS2P4_6	7	0.693053	0.281989	0.69324	0.693074	0.69293	0.693625	0.693302	0.693053	0.695053	0.693242	0.692766	0.693202	0.693237	0.69332	0.6932	0.693143	0.692168	0.693908
PMS2P4_7	7	0.692893	0.0414908	0.692884	0.692929	0.692703	0.693602	0.693012	0.693167	0.693518	0.693208	0.692893	0.693092	0.693625	0.693522	0.693152	0.693275	0.692279	0.692944
PMS2P4_8	7	0.693285	0.960624	0.693543	0.693131	0.693119	0.693699	0.693414	0.693827	0.694083	0.693347	0.693314	0.693197	0.693495	0.693285	0.693665	0.69329	0.693541	0.69342
PMS2P4_9	7	0.693218	0.834109	0.693158	0.693331	0.693459	0.693368	0.693745	0.693727	0.693505	0.693927	0.697081	0.693218	0.693337	0.693178	0.693612	0.693135	0.693626	0.69347
PMS2_0	7	0.693074	0.341213	0.693094	0.693632	0.693074	0.693455	0.693169	0.693028	0.693238	0.692998	0.694551	0.693584	0.693868	0.693251	0.693375	0.693452	0.69296	0.694784
PMS2_1	7	0.692989	0.144547	0.693154	0.695722	0.693191	0.693298	0.693184	0.693163	0.693483	0.693487	0.693516	0.69358	0.692934	0.693066	0.69254	0.692989	0.69346	0.692887
PMS2_2	7	0.692825	0.0145406	0.693223	0.69353	0.69325	0.69275	0.694042	0.693038	0.692894	0.693324	0.692793	0.692983	0.693448	0.693238	0.6932	0.692705	0.692825	0.693208
PNPLA8_0	7	0.693157	0.631603	0.693272	0.693223	0.693163	0.693553	0.693127	0.693213	0.695034	0.693344	0.693354	0.693576	0.693337	0.693302	0.693157	0.69311	0.693152	0.693661
PNPLA8_1	7	0.693145	0.589925	0.693145	0.693187	0.69317	0.693318	0.693798	0.693169	0.693558	0.692967	0.693233	0.693229	0.693406	0.69333	0.693204	0.693114	0.69286	0.693458
PNPLA8_2	7	0.693103	0.438031	0.693347	0.693116	0.693072	0.69313	0.693222	0.693332	0.69324	0.693272	0.693746	0.693143	0.693474	0.693261	0.693226	0.693043	0.692929	0.693103
PNPLA8_3	7	0.693132	0.54052	0.693159	0.693211	0.693356	0.693539	0.693269	0.693173	0.693602	0.693021	0.693283	0.693132	0.693954	0.693426	0.693491	0.69313	0.693064	0.693262
PODXL_0	7	0.69312	0.495702	0.693315	0.693201	0.693503	0.69312	0.693205	0.693295	0.694045	0.693328	0.693243	0.693023	0.693424	0.693252	0.693057	0.693279	0.693083	0.69423
PODXL_1	7	0.69297	0.116396	0.692888	0.693246	0.692966	0.693129	0.693986	0.693203	0.69345	0.693776	0.692789	0.693432	0.693427	0.693332	0.693162	0.693623	0.69297	0.694044
PODXL_2	7	0.692975	0.123635	0.693463	0.693509	0.693184	0.692873	0.693057	0.693324	0.692975	0.693058	0.693005	0.691894	0.692595	0.693043	0.69319	0.693292	0.69339	0.693647
PODXL_3	7	0.693012	0.186391	0.692979	0.693307	0.693405	0.693063	0.693324	0.693004	0.692996	0.693147	0.693012	0.693496	0.69303	0.693032	0.693035	0.693976	0.693078	0.693296
POLD2_0	7	0.693121	0.500751	0.692974	0.693381	0.693271	0.695893	0.693532	0.693333	0.693108	0.693657	0.693377	0.693053	0.693377	0.694226	0.693266	0.693121	0.693921	0.693396
POLM_0	7	0.693501	0.999998	0.693922	0.694117	0.693501	0.69353	0.694185	0.693629	0.693413	0.693878	0.693223	0.693722	0.693541	0.693629	0.693941	0.693597	0.692949	0.693772
POLR2J4_0	7	0.693024	0.211457	0.692886	0.693513	0.693156	0.693613	0.692985	0.694962	0.693347	0.693372	0.69319	0.693359	0.692792	0.693158	0.693073	0.693307	0.693586	0.693024
POLR2J4_1	7	0.693179	0.711555	0.692969	0.693292	0.693243	0.693414	0.693772	0.693115	0.694025	0.693179	0.694581	0.693243	0.692987	0.69441	0.693179	0.69342	0.693194	0.693286
POLR2J4_2	7	0.693134	0.548994	0.693112	0.693405	0.69342	0.693626	0.693591	0.693565	0.693132	0.692956	0.69321	0.693465	0.693136	0.693548	0.693134	0.693218	0.693272	0.693342
POLR2J_0	7	0.693106	0.447695	0.692651	0.693106	0.693134	0.693185	0.693115	0.693239	0.693344	0.693494	0.693002	0.693154	0.693882	0.693887	0.693199	0.693127	0.6934	0.693072
POM121C_0	7	0.693238	0.884202	0.693904	0.693428	0.693563	0.693476	0.693929	0.692987	0.694357	0.693556	0.695328	0.692898	0.693276	0.693202	0.693266	0.693238	0.69398	0.695764
POM121C_1	7	0.69309	0.3929	0.693829	0.693919	0.692937	0.69316	0.693791	0.693886	0.693068	0.693541	0.693409	0.69309	0.69363	0.693767	0.693451	0.692819	0.694217	0.693338
POM121C_2	7	0.693109	0.457344	0.693479	0.694478	0.693719	0.692896	0.69457	0.694828	0.695559	0.692991	0.694957	0.693972	0.693789	0.693129	0.693109	0.695759	0.692742	0.695147
POM121C_3	7	0.693246	0.902339	0.693267	0.693432	0.699111	0.693271	0.693538	0.693172	0.693671	0.696891	0.693246	0.69456	0.694567	0.694123	0.693088	0.692684	0.693802	0.694716
POM121L12_0	7	0.693161	0.648527	0.6931	0.693389	0.693033	0.693755	0.694175	0.693294	0.693454	0.69428	0.693294	0.693429	0.69356	0.69389	0.692961	0.693161	0.693212	0.693406
POM121_0	7	0.693154	0.620665	0.693195	0.693275	0.693639	0.693119	0.693503	0.693219	0.693057	0.693083	0.693389	0.693184	0.693377	0.693275	0.693205	0.694094	0.693312	0.693154
POMZP3_0	7	0.693077	0.351554	0.693377	0.69307	0.693077	0.69377	0.694227	0.693096	0.69324	0.693112	0.693417	0.693159	0.692816	0.693477	0.693163	0.692987	0.693468	0.693614
POMZP3_1	7	0.693112	0.466475	0.693094	0.693112	0.693932	0.693284	0.693155	0.692955	0.693131	0.693214	0.693465	0.693309	0.693258	0.693624	0.693346	0.693168	0.693138	0.693082
PON1_0	7	0.693069	0.328808	0.693069	0.693279	0.693445	0.69378	0.69322	0.693196	0.693438	0.693115	0.692922	0.692805	0.692801	0.69335	0.693128	0.69338	0.693518	0.693109
PON1_1	7	0.693136	0.553055	0.693184	0.693136	0.693367	0.69338	0.693211	0.69319	0.694423	0.693114	0.69308	0.693142	0.693044	0.693183	0.693165	0.694654	0.695768	0.6935
PON1_2	7	0.693074	0.341213	0.693132	0.693183	0.693852	0.692934	0.693445	0.693092	0.693623	0.694335	0.693417	0.693065	0.692991	0.693277	0.693441	0.693217	0.693074	0.693742
PON2_0	7	0.693131	0.537945	0.693109	0.693409	0.69339	0.693613	0.693057	0.693264	0.695328	0.693213	0.693474	0.693158	0.693227	0.693141	0.693131	0.693026	0.693355	0.693399
PON2_1	7	0.692953	0.0937982	0.693505	0.692953	0.69315	0.693475	0.692367	0.693187	0.694463	0.693207	0.693195	0.693118	0.693178	0.693213	0.692955	0.693128	0.692928	0.692945
PON2_2	7	0.693089	0.390588	0.69326	0.693233	0.692598	0.693735	0.693537	0.693903	0.693089	0.693195	0.693043	0.693152	0.693148	0.693377	0.693728	0.693496	0.693096	0.692867
POP7_0	7	0.693058	0.297099	0.693332	0.693192	0.693058	0.693186	0.693442	0.692848	0.693419	0.693146	0.693152	0.692984	0.693223	0.693077	0.693147	0.693169	0.693001	0.69335
POR_0	7	0.693342	0.993363	0.693401	0.693638	0.694442	0.694451	0.693923	0.694139	0.694313	0.692962	0.693342	0.693555	0.693113	0.693478	0.693225	0.694064	0.694036	0.694238
POR_1	7	0.693077	0.353244	0.69344	0.693287	0.693182	0.69377	0.693186	0.695584	0.69287	0.693892	0.69402	0.692766	0.693932	0.693808	0.692833	0.69308	0.693077	0.693093
POR_2	7	0.69326	0.927038	0.693263	0.693478	0.694579	0.695298	0.694895	0.693902	0.693339	0.69316	0.693403	0.694013	0.692996	0.69414	0.69326	0.693405	0.694093	0.693233
POT1_0	7	0.693145	0.589739	0.69358	0.693145	0.693234	0.693499	0.693094	0.693507	0.693505	0.693142	0.693309	0.693985	0.693145	0.693404	0.693269	0.694399	0.693204	0.693297
POT1_1	7	0.693003	0.169476	0.69312	0.693003	0.693186	0.693728	0.692891	0.693558	0.693172	0.693231	0.692919	0.693276	0.693343	0.693503	0.693064	0.693177	0.693147	0.692731
POT1_2	7	0.693139	0.56489	0.693187	0.69353	0.69319	0.693772	0.693471	0.692968	0.693272	0.693334	0.693272	0.693361	0.693251	0.693915	0.693123	0.692794	0.693224	0.693139
POT1_3	7	0.693042	0.255154	0.693157	0.693119	0.69322	0.693569	0.693042	0.69296	0.693462	0.693177	0.692905	0.693137	0.693147	0.693424	0.69335	0.693299	0.692972	0.693762
POT1_4	7	0.693138	0.561188	0.693201	0.692931	0.693452	0.693633	0.693358	0.693171	0.693747	0.693142	0.693074	0.693138	0.693301	0.693284	0.693309	0.69357	0.692775	0.693256
POT1_5	7	0.69318	0.714074	0.692791	0.693186	0.693243	0.693393	0.693221	0.693376	0.693247	0.693061	0.693359	0.693382	0.693203	0.693229	0.69318	0.693745	0.692941	0.693535
POT1_6	7	0.693022	0.206795	0.693022	0.693087	0.693345	0.693648	0.693285	0.693324	0.693161	0.693359	0.692972	0.69345	0.692986	0.693128	0.693201	0.693299	0.693667	0.692684
POU6F2-AS1_0	7	0.693162	0.651825	0.693398	0.693218	0.693293	0.694748	0.693917	0.693254	0.693162	0.693535	0.693318	0.693088	0.693158	0.69343	0.693345	0.693107	0.693524	0.693236
POU6F2_0	7	0.692913	0.0553421	0.693245	0.693419	0.693345	0.693525	0.693089	0.692913	0.693241	0.692763	0.69292	0.692913	0.692977	0.692897	0.692876	0.693293	0.692937	0.693204
POU6F2_1	7	0.692871	0.0299771	0.693185	0.693343	0.692801	0.693422	0.692708	0.693117	0.693466	0.692814	0.692871	0.693091	0.693048	0.693466	0.692928	0.693104	0.693042	0.694174
POU6F2_10	7	0.693076	0.347396	0.693454	0.69318	0.693266	0.693367	0.693628	0.69338	0.693014	0.693217	0.694421	0.693175	0.693056	0.693076	0.693325	0.69323	0.693082	0.693016
POU6F2_11	7	0.692843	0.0194028	0.692843	0.693096	0.694171	0.693311	0.692892	0.692776	0.693332	0.693291	0.693088	0.693168	0.692659	0.693387	0.692562	0.693318	0.692862	0.693443
POU6F2_12	7	0.692753	0.00400023	0.693296	0.693114	0.692898	0.693496	0.693285	0.692753	0.69323	0.692579	0.69269	0.692657	0.69318	0.693859	0.693107	0.693268	0.693689	0.693248
POU6F2_13	7	0.69323	0.865615	0.69354	0.693285	0.693091	0.693564	0.693912	0.69335	0.693422	0.69333	0.693391	0.693469	0.693055	0.693316	0.693397	0.69323	0.692774	0.693357
POU6F2_14	7	0.693279	0.954657	0.694115	0.69345	0.693774	0.693631	0.693485	0.69337	0.693305	0.693369	0.694021	0.693051	0.69382	0.693279	0.693141	0.69316	0.693358	0.693555
POU6F2_15	7	0.693051	0.276933	0.693725	0.693178	0.693475	0.692879	0.693585	0.693968	0.692944	0.694751	0.694656	0.693502	0.693051	0.692945	0.693222	0.693109	0.695451	0.694022
POU6F2_16	7	0.693136	0.556565	0.69388	0.693909	0.694853	0.693167	0.694404	0.693136	0.693372	0.69335	0.693633	0.693263	0.693085	0.692696	0.693202	0.693315	0.693135	0.693727
POU6F2_17	7	0.693083	0.36992	0.693083	0.693271	0.693204	0.693809	0.695658	0.693008	0.693335	0.693028	0.693553	0.693682	0.694549	0.692892	0.693219	0.69801	0.694087	0.693434
POU6F2_18	7	0.693096	0.412176	0.693698	0.693395	0.69362	0.693621	0.692963	0.693217	0.696949	0.693156	0.693131	0.694825	0.692894	0.693231	0.693085	0.693096	0.693711	0.693186
POU6F2_19	7	0.693179	0.712605	0.695053	0.693127	0.694851	0.693646	0.693147	0.694638	0.693542	0.693174	0.694871	0.693586	0.693377	0.693463	0.693179	0.693776	0.694654	0.69387
POU6F2_2	7	0.69305	0.274823	0.693232	0.692849	0.693069	0.693203	0.69305	0.693263	0.693242	0.693208	0.692987	0.692745	0.693083	0.693318	0.693758	0.693181	0.693448	0.693299
POU6F2_20	7	0.693209	0.809509	0.693661	0.693209	0.694673	0.693858	0.693753	0.693467	0.694401	0.693192	0.694002	0.694142	0.693727	0.693314	0.693158	0.693459	0.693132	0.696779
POU6F2_21	7	0.693255	0.919804	0.693255	0.693716	0.693111	0.693434	0.693455	0.694564	0.693336	0.693481	0.693592	0.693805	0.693253	0.693041	0.6933	0.694206	0.693448	0.693882
POU6F2_22	7	0.693007	0.176954	0.692978	0.693358	0.693592	0.693254	0.694146	0.69375	0.693647	0.692945	0.692755	0.695264	0.693007	0.693951	0.693462	0.694919	0.695819	0.693879
POU6F2_23	7	0.692891	0.0405973	0.692483	0.692891	0.693085	0.69293	0.692825	0.69306	0.693543	0.69317	0.693405	0.693171	0.693452	0.693165	0.693464	0.693973	0.693223	0.692392
POU6F2_24	7	0.693246	0.901676	0.693261	0.693276	0.693902	0.693587	0.693357	0.693109	0.693182	0.693679	0.693263	0.693246	0.693142	0.693254	0.693402	0.693785	0.693737	0.694132
POU6F2_25	7	0.693248	0.905705	0.693281	0.693248	0.693396	0.69352	0.694421	0.694151	0.694156	0.693531	0.694108	0.694337	0.693902	0.693241	0.693132	0.693245	0.695286	0.693791
POU6F2_26	7	0.693258	0.92478	0.693586	0.693576	0.693231	0.693342	0.693235	0.6953	0.694071	0.693749	0.693585	0.694028	0.693084	0.693258	0.6933	0.694099	0.693472	0.693943
POU6F2_27	7	0.693253	0.914972	0.693362	0.6935	0.693253	0.693979	0.693246	0.693244	0.693563	0.693788	0.693828	0.693589	0.693626	0.693169	0.694566	0.69328	0.693369	0.694184
POU6F2_28	7	0.69341	0.999635	0.693258	0.694444	0.693229	0.693653	0.69365	0.694595	0.693212	0.693435	0.694194	0.6936	0.693433	0.693764	0.69341	0.694166	0.693611	0.69346
POU6F2_3	7	0.693057	0.294312	0.693528	0.693292	0.692825	0.69361	0.693126	0.693	0.693419	0.693057	0.693229	0.693415	0.693027	0.693463	0.693177	0.693407	0.693284	0.693108
POU6F2_4	7	0.693058	0.295855	0.693322	0.693289	0.693037	0.693368	0.693529	0.693083	0.693058	0.693154	0.692907	0.693439	0.693593	0.693349	0.693019	0.694541	0.693136	0.693988
POU6F2_5	7	0.693051	0.277727	0.693209	0.693065	0.693371	0.693051	0.693193	0.693062	0.693254	0.69286	0.69389	0.693694	0.693002	0.693227	0.693063	0.693102	0.693004	0.693209
POU6F2_6	7	0.692946	0.086413	0.693014	0.693115	0.693116	0.693091	0.694898	0.693107	0.693118	0.693336	0.694012	0.69292	0.692946	0.692952	0.69283	0.694503	0.692783	0.692976
POU6F2_7	7	0.693156	0.627727	0.693241	0.693542	0.693375	0.693615	0.693211	0.693932	0.693713	0.693631	0.693317	0.693099	0.693233	0.695032	0.693336	0.693107	0.693146	0.693156
POU6F2_8	7	0.692977	0.126	0.693446	0.693291	0.693227	0.693348	0.693592	0.692813	0.693144	0.693081	0.694035	0.692817	0.692662	0.693402	0.692996	0.693936	0.693153	0.692977
POU6F2_9	7	0.692963	0.10659	0.692873	0.693164	0.693163	0.693907	0.692963	0.693688	0.694729	0.692913	0.69301	0.69315	0.693128	0.693116	0.692268	0.693485	0.693212	0.69305
PPIA_0	7	0.693119	0.494083	0.693578	0.694083	0.693358	0.695346	0.693359	0.693799	0.693286	0.693253	0.693588	0.69309	0.693119	0.693144	0.693438	0.69306	0.692956	0.693607
PPP1R17_0	7	0.69318	0.716552	0.693244	0.693185	0.69362	0.693125	0.693858	0.693901	0.694003	0.693457	0.694759	0.69318	0.693137	0.693423	0.693632	0.693116	0.693583	0.69333
PPP1R17_1	7	0.693092	0.400897	0.693092	0.693633	0.693113	0.693262	0.694276	0.693742	0.693121	0.693005	0.693233	0.693073	0.693134	0.694068	0.693216	0.693527	0.693357	0.692948
PPP1R35_0	7	0.69294	0.0792366	0.693124	0.692775	0.693016	0.693841	0.6928	0.693302	0.693296	0.69294	0.692601	0.693142	0.693109	0.693285	0.693147	0.693917	0.693133	0.693087
PPP1R3A_0	7	0.693053	0.283866	0.693888	0.693634	0.693465	0.693408	0.693258	0.693319	0.693312	0.693053	0.693411	0.693045	0.693522	0.693535	0.693086	0.693046	0.693019	0.693318
PPP1R3A_1	7	0.693224	0.85176	0.69414	0.693256	0.693753	0.693224	0.693197	0.693163	0.693221	0.693389	0.694229	0.69335	0.694984	0.694447	0.693633	0.693371	0.693455	0.693493
PPP1R9A_0	7	0.693149	0.604584	0.693169	0.693468	0.693175	0.693361	0.693149	0.693365	0.694803	0.693331	0.69341	0.693145	0.693134	0.693309	0.693148	0.693236	0.693453	0.693422
PPP1R9A_1	7	0.693221	0.844139	0.693257	0.693164	0.693198	0.693386	0.693221	0.695412	0.693406	0.693647	0.694314	0.693472	0.693466	0.693368	0.693215	0.696114	0.693735	0.69397
PPP1R9A_10	7	0.692989	0.144878	0.693229	0.693299	0.69327	0.693199	0.692989	0.693215	0.693437	0.692968	0.693213	0.693214	0.69319	0.693253	0.693222	0.692861	0.692884	0.694474
PPP1R9A_11	7	0.693019	0.201868	0.693217	0.693292	0.693178	0.693631	0.692961	0.693238	0.693043	0.693127	0.693269	0.69292	0.693019	0.693473	0.693143	0.693018	0.693238	0.69407
PPP1R9A_12	7	0.692993	0.151235	0.693106	0.692944	0.692855	0.693291	0.693419	0.693063	0.694272	0.693606	0.693223	0.693659	0.693526	0.693137	0.692993	0.692995	0.692881	0.693037
PPP1R9A_13	7	0.692854	0.0229716	0.693166	0.69317	0.692875	0.693131	0.693072	0.693203	0.692854	0.692998	0.692242	0.692836	0.693195	0.692825	0.693157	0.693155	0.693197	0.69315
PPP1R9A_2	7	0.693191	0.751476	0.693773	0.693141	0.693544	0.693337	0.693279	0.693467	0.693508	0.693271	0.693933	0.693222	0.693191	0.693307	0.69328	0.693172	0.693181	0.693643
PPP1R9A_3	7	0.693211	0.815968	0.693211	0.693211	0.693225	0.693262	0.695735	0.693263	0.69356	0.693262	0.693573	0.693272	0.693644	0.693448	0.693179	0.693152	0.693497	0.693384
PPP1R9A_4	7	0.693192	0.755789	0.693206	0.693157	0.693186	0.693486	0.693301	0.693192	0.693303	0.69325	0.694324	0.693688	0.692923	0.693426	0.693546	0.693213	0.693328	0.69357
PPP1R9A_5	7	0.693211	0.816259	0.693184	0.693184	0.693211	0.69353	0.693374	0.69362	0.693606	0.693361	0.693291	0.693272	0.693308	0.693321	0.693173	0.693301	0.694259	0.693528
PPP1R9A_6	7	0.693155	0.623846	0.69333	0.693289	0.693204	0.693667	0.693051	0.693101	0.693291	0.693178	0.693544	0.693387	0.693104	0.69342	0.693155	0.693155	0.69323	0.693628
PPP1R9A_7	7	0.693145	0.589925	0.693303	0.693203	0.693174	0.693043	0.693546	0.69302	0.69353	0.693161	0.693749	0.693252	0.693245	0.693356	0.693293	0.693011	0.693145	0.69335
PPP1R9A_8	7	0.692987	0.141427	0.69337	0.692973	0.692912	0.693371	0.693055	0.693549	0.692922	0.693444	0.693303	0.692987	0.693407	0.693208	0.69336	0.693262	0.693048	0.693201
PPP1R9A_9	7	0.693055	0.289276	0.692862	0.693179	0.693155	0.693785	0.693211	0.693164	0.694685	0.692991	0.692593	0.693332	0.693262	0.693182	0.693093	0.693128	0.693055	0.693232
PRKAG2-AS1_0	7	0.693198	0.774889	0.693267	0.693322	0.693255	0.693318	0.693276	0.693584	0.693318	0.693141	0.693302	0.693142	0.693266	0.694419	0.693451	0.694148	0.69313	0.693198
PRKAG2_0	7	0.692869	0.0291089	0.69213	0.693303	0.693211	0.693059	0.693614	0.693722	0.692882	0.692869	0.692811	0.693291	0.692886	0.693776	0.692875	0.693259	0.693522	0.692319
PRKAG2_1	7	0.692813	0.0117256	0.693111	0.692813	0.69295	0.695146	0.692611	0.693155	0.693378	0.693814	0.693711	0.69261	0.693036	0.693337	0.693272	0.69271	0.693136	0.694443
PRKAG2_10	7	0.693108	0.454758	0.693139	0.693218	0.693257	0.693224	0.693229	0.693168	0.693258	0.693121	0.693176	0.693299	0.692948	0.693277	0.693013	0.693108	0.692948	0.693577
PRKAG2_11	7	0.693092	0.398923	0.692988	0.693638	0.694288	0.693384	0.694651	0.69376	0.693196	0.69332	0.694928	0.69279	0.693182	0.693092	0.692869	0.693805	0.693298	0.693283
PRKAG2_12	7	0.693132	0.540152	0.693253	0.692937	0.693172	0.693367	0.693476	0.692786	0.693132	0.693788	0.692622	0.693247	0.693506	0.693212	0.693158	0.695687	0.693375	0.693226
PRKAG2_13	7	0.693356	0.996083	0.693578	0.693651	0.693227	0.693917	0.694116	0.693356	0.693776	0.693596	0.693736	0.693807	0.693302	0.693281	0.693591	0.693783	0.693793	0.693983
PRKAG2_14	7	0.69317	0.681244	0.694181	0.693356	0.693896	0.693691	0.693383	0.692743	0.69463	0.694703	0.695475	0.694165	0.69317	0.69283	0.693413	0.693161	0.693744	0.693525
PRKAG2_15	7	0.693192	0.755789	0.693126	0.693469	0.693203	0.693395	0.693974	0.693363	0.694347	0.693375	0.694214	0.693169	0.694457	0.693364	0.693142	0.693192	0.694441	0.693737
PRKAG2_16	7	0.693048	0.269749	0.693797	0.693538	0.694463	0.69369	0.693313	0.69311	0.693345	0.693149	0.693423	0.69323	0.692941	0.693048	0.69298	0.693	0.693162	0.693264
PRKAG2_17	7	0.693058	0.295579	0.693294	0.693179	0.693126	0.693058	0.693335	0.693426	0.693	0.693136	0.69305	0.692924	0.693231	0.693105	0.693384	0.693092	0.693574	0.693383
PRKAG2_18	7	0.693373	0.998047	0.693373	0.694547	0.69369	0.695737	0.697427	0.693429	0.693629	0.693205	0.693689	0.693407	0.694277	0.693223	0.693167	0.694249	0.693656	0.697283
PRKAG2_19	7	0.69315	0.606067	0.692717	0.693266	0.693792	0.693197	0.69544	0.694143	0.693452	0.695689	0.693556	0.693382	0.692706	0.692952	0.693821	0.69315	0.69358	0.693327
PRKAG2_2	7	0.692552	4.29833e-05	0.693013	0.693083	0.692552	0.693153	0.692331	0.693232	0.69313	0.692288	0.69279	0.692934	0.693292	0.692462	0.69306	0.693147	0.69274	0.693263
PRKAG2_20	7	0.693329	0.98977	0.693646	0.693504	0.693901	0.693684	0.693124	0.693366	0.693422	0.693656	0.695371	0.693329	0.693905	0.693292	0.694342	0.693364	0.693166	0.694004
PRKAG2_21	7	0.693067	0.320498	0.693361	0.693026	0.693287	0.693095	0.693206	0.693315	0.693184	0.692939	0.69278	0.693142	0.693067	0.69326	0.693166	0.693243	0.693143	0.693463
PRKAG2_3	7	0.692385	3.56049e-07	0.692778	0.693173	0.692335	0.692905	0.69262	0.692492	0.693429	0.693482	0.692313	0.692227	0.693	0.693232	0.692385	0.692839	0.692805	0.693214
PRKAG2_4	7	0.692718	0.00199962	0.693427	0.693184	0.693025	0.69191	0.693386	0.693448	0.692548	0.692891	0.692366	0.692841	0.694091	0.69367	0.692718	0.693326	0.693331	0.693931
PRKAG2_5	7	0.69319	0.748472	0.693518	0.693276	0.69314	0.693402	0.693825	0.693396	0.694218	0.693184	0.692986	0.69319	0.69322	0.69336	0.693455	0.69355	0.693773	0.693245
PRKAG2_6	7	0.692911	0.0541733	0.694024	0.692994	0.692569	0.693191	0.693175	0.694794	0.696336	0.693116	0.692911	0.69318	0.692475	0.693191	0.693737	0.693184	0.693453	0.692704
PRKAG2_7	7	0.692937	0.0761578	0.692847	0.692939	0.69303	0.693357	0.694034	0.693014	0.693778	0.693022	0.692811	0.692256	0.69324	0.692937	0.693374	0.693129	0.693053	0.693481
PRKAG2_8	7	0.693297	0.971459	0.693584	0.693843	0.693639	0.693296	0.696653	0.693365	0.69328	0.693376	0.69352	0.693302	0.693828	0.693506	0.693297	0.693535	0.692649	0.694466
PRKAG2_9	7	0.693088	0.385566	0.693145	0.693315	0.693187	0.693288	0.693319	0.693265	0.693823	0.693292	0.693536	0.693088	0.693007	0.692619	0.693102	0.693201	0.692821	0.693412
PRKAR1B_0	7	0.6931	0.426827	0.692854	0.693104	0.692704	0.693245	0.69396	0.6931	0.693632	0.693285	0.693427	0.693715	0.693849	0.694207	0.693662	0.692983	0.693647	0.693165
PRKAR1B_1	7	0.69251	1.41985e-05	0.692666	0.692935	0.693377	0.692478	0.692665	0.692373	0.692926	0.693225	0.693037	0.692726	0.693363	0.693325	0.693265	0.69251	0.692468	0.692605
PRKAR1B_10	7	0.692861	0.0257093	0.69287	0.692979	0.692928	0.692861	0.693754	0.693072	0.692905	0.692614	0.692719	0.693083	0.692397	0.693005	0.693191	0.692937	0.69313	0.693232
PRKAR1B_11	7	0.692896	0.0434338	0.693402	0.693181	0.692836	0.693277	0.693826	0.693534	0.694307	0.693431	0.692857	0.69284	0.692896	0.693128	0.693314	0.692996	0.693317	0.693515
PRKAR1B_2	7	0.692416	9.28067e-07	0.6929	0.692647	0.692688	0.692509	0.693226	0.692928	0.693455	0.693505	0.691846	0.691514	0.692887	0.692416	0.692532	0.692193	0.692669	0.692539
PRKAR1B_3	7	0.692957	0.099227	0.693377	0.693674	0.693292	0.693518	0.692957	0.692978	0.693342	0.693135	0.692757	0.693269	0.693181	0.693128	0.692938	0.693098	0.69304	0.692751
PRKAR1B_4	7	0.69315	0.605325	0.693184	0.693406	0.692956	0.69315	0.693308	0.693179	0.693424	0.693407	0.693844	0.693429	0.693253	0.693336	0.692968	0.693019	0.693359	0.693938
PRKAR1B_5	7	0.693009	0.181627	0.692993	0.69321	0.693164	0.693515	0.692948	0.693172	0.693036	0.692694	0.694412	0.693309	0.693507	0.69329	0.693185	0.693009	0.693307	0.695639
PRKAR1B_6	7	0.69314	0.568965	0.69314	0.693145	0.69321	0.693235	0.693286	0.693271	0.693347	0.69346	0.69335	0.693046	0.693242	0.693313	0.693166	0.693047	0.693098	0.693215
PRKAR1B_7	7	0.693147	0.594824	0.69328	0.693147	0.693176	0.693252	0.693152	0.693797	0.693344	0.693235	0.694028	0.693443	0.693098	0.693376	0.693098	0.692986	0.693327	0.693323
PRKAR1B_8	7	0.69305	0.275217	0.693252	0.693201	0.693425	0.693767	0.693008	0.693171	0.69313	0.693007	0.69305	0.692807	0.693224	0.6933	0.693798	0.693279	0.693146	0.693393
PRKAR1B_9	7	0.69322	0.840924	0.693372	0.693304	0.693445	0.694213	0.693395	0.693273	0.693599	0.693217	0.693019	0.693266	0.693315	0.69328	0.69322	0.693169	0.693329	0.693316
PRKAR2B_0	7	0.693188	0.743773	0.693227	0.693165	0.693332	0.693462	0.693348	0.6933	0.69343	0.693124	0.693968	0.693188	0.693354	0.693256	0.693131	0.693348	0.693639	0.693791
PRKAR2B_1	7	0.693143	0.579088	0.693263	0.693159	0.693279	0.693717	0.694109	0.693257	0.693143	0.693082	0.693143	0.693103	0.693229	0.693437	0.693702	0.693125	0.693582	0.693331
PRKAR2B_2	7	0.693263	0.932737	0.693224	0.69323	0.694059	0.693661	0.693363	0.694864	0.693297	0.693199	0.695374	0.693459	0.693263	0.693281	0.693424	0.693861	0.693982	0.693381
PRKAR2B_3	7	0.693152	0.614038	0.693479	0.693343	0.693744	0.693803	0.693238	0.693753	0.694502	0.693688	0.693139	0.693135	0.693927	0.69329	0.693152	0.693234	0.693061	0.69419
PRKAR2B_4	7	0.693186	0.735985	0.693186	0.693562	0.693278	0.692972	0.693551	0.693722	0.69374	0.693243	0.693385	0.693309	0.693571	0.69309	0.693056	0.693405	0.693187	0.693872
PRKAR2B_5	7	0.69305	0.275349	0.693768	0.692981	0.695373	0.695247	0.693482	0.693284	0.694167	0.693906	0.693175	0.693786	0.692919	0.692665	0.693087	0.69305	0.693437	0.695063
PRKRIP1_0	7	0.693071	0.332537	0.693077	0.693127	0.693071	0.693545	0.692986	0.693274	0.694492	0.693517	0.69324	0.692903	0.693109	0.693373	0.695437	0.692802	0.693194	0.69322
PRKRIP1_1	7	0.693101	0.43132	0.693327	0.693431	0.693231	0.692878	0.693674	0.692971	0.69298	0.693608	0.693164	0.693288	0.693101	0.696641	0.693212	0.693164	0.69315	0.693251
PRPS1L1_0	7	0.693057	0.294642	0.693057	0.693064	0.692952	0.693757	0.694106	0.693703	0.694224	0.693504	0.69347	0.693525	0.69294	0.693328	0.693169	0.693869	0.692822	0.693534
PRR15_0	7	0.693116	0.481725	0.695634	0.69306	0.693172	0.693157	0.693237	0.693074	0.693789	0.693456	0.692915	0.693135	0.693119	0.693275	0.693116	0.693805	0.693462	0.693668
PRRT4_0	7	0.693087	0.382666	0.693469	0.693091	0.693349	0.69357	0.693855	0.693087	0.693281	0.692869	0.693023	0.693117	0.693225	0.69314	0.692936	0.693134	0.694258	0.693379
PRSS1_0	7	0.693201	0.786056	0.693342	0.693076	0.693534	0.693375	0.693397	0.693561	0.693201	0.693744	0.693215	0.693284	0.693115	0.694264	0.69356	0.693697	0.693084	0.693243
PRSS37_0	7	0.693164	0.659682	0.693087	0.693215	0.693361	0.693347	0.69331	0.693123	0.693195	0.693033	0.693236	0.69328	0.693583	0.693331	0.693571	0.693164	0.693274	0.693195
PRSS3P2_0	7	0.6932	0.783767	0.693323	0.693148	0.6932	0.693603	0.693405	0.693336	0.693356	0.693198	0.693423	0.693155	0.693605	0.693495	0.693304	0.693286	0.693782	0.69354
PRSS58_0	7	0.693137	0.55712	0.693545	0.694181	0.69383	0.693634	0.693273	0.693352	0.693844	0.693137	0.693725	0.693054	0.693581	0.693095	0.693199	0.693459	0.693044	0.693955
PRSS58_1	7	0.693176	0.701589	0.693784	0.693362	0.693375	0.693375	0.69332	0.693411	0.693148	0.693172	0.69324	0.69325	0.69344	0.693176	0.694225	0.693235	0.693121	0.693227
PSMA2_0	7	0.692987	0.142243	0.693155	0.69342	0.69361	0.692641	0.694689	0.693063	0.69317	0.693106	0.692987	0.693069	0.693063	0.693816	0.692291	0.693435	0.693353	0.692904
PSMC2_0	7	0.693062	0.308447	0.693091	0.693643	0.693754	0.693686	0.693434	0.69323	0.692851	0.694088	0.69323	0.692895	0.692995	0.693454	0.693189	0.693352	0.693062	0.693142
PSMG3_0	7	0.693206	0.799615	0.693246	0.693258	0.693694	0.693279	0.693123	0.693548	0.693304	0.693341	0.693054	0.693498	0.692985	0.694197	0.693235	0.693219	0.693206	0.693389
PSPH_0	7	0.693244	0.898484	0.693254	0.693339	0.693536	0.693488	0.69319	0.693666	0.693244	0.693614	0.693284	0.693259	0.693341	0.693569	0.693219	0.694255	0.693219	0.693264
PSPH_1	7	0.693314	0.982948	0.693709	0.693507	0.693465	0.693304	0.693916	0.693314	0.693384	0.693365	0.693876	0.693214	0.69334	0.693221	0.693374	0.693791	0.69395	0.694439
PSPH_2	7	0.693227	0.859415	0.693528	0.69317	0.693134	0.693357	0.693298	0.69328	0.693648	0.693419	0.693419	0.693823	0.693111	0.693496	0.69353	0.694075	0.693227	0.693444
PTN_0	7	0.693005	0.173318	0.693314	0.692913	0.693414	0.693158	0.692961	0.693	0.693715	0.693237	0.693005	0.693086	0.693119	0.693372	0.693122	0.693496	0.693222	0.693104
PTN_1	7	0.693069	0.327924	0.693344	0.693149	0.693515	0.693639	0.693168	0.692511	0.693288	0.693069	0.6935	0.693274	0.693623	0.693521	0.692698	0.693161	0.692769	0.693489
PTN_2	7	0.692976	0.123929	0.693002	0.693071	0.69308	0.692847	0.692427	0.692976	0.693437	0.693347	0.694123	0.693096	0.693526	0.693228	0.693284	0.693126	0.693208	0.692969
PTN_3	7	0.693118	0.488876	0.693864	0.693227	0.69321	0.693366	0.692996	0.693218	0.693117	0.69353	0.693125	0.693023	0.693214	0.693227	0.693118	0.693206	0.6932	0.693202
PTN_4	7	0.693064	0.31329	0.693037	0.693284	0.693044	0.693226	0.693091	0.693313	0.693287	0.693091	0.692753	0.694033	0.693236	0.693199	0.693064	0.693123	0.69315	0.693442
PTN_5	7	0.692901	0.0469741	0.693642	0.69271	0.693203	0.692978	0.693125	0.693486	0.693504	0.692954	0.6942	0.692615	0.693202	0.692901	0.692841	0.69293	0.692996	0.693197
PTN_6	7	0.692981	0.131836	0.693341	0.693495	0.693468	0.693887	0.694494	0.694136	0.692949	0.693611	0.693531	0.692981	0.692933	0.693279	0.693235	0.693027	0.692833	0.696086
PTPN12_0	7	0.693163	0.653289	0.693662	0.693894	0.693292	0.693327	0.693068	0.693266	0.694285	0.692982	0.693216	0.693666	0.693161	0.693556	0.6935	0.693173	0.693163	0.69367
PTPN12_1	7	0.693128	0.524378	0.693469	0.693099	0.694137	0.693832	0.693057	0.693381	0.693908	0.6932	0.693958	0.693128	0.693713	0.693088	0.69371	0.693378	0.693523	0.694578
PTPN12_2	7	0.693228	0.861541	0.69331	0.693228	0.693387	0.693232	0.693388	0.693437	0.693453	0.693847	0.694323	0.693458	0.69358	0.693224	0.693557	0.693093	0.693186	0.693899
PTPN12_3	7	0.693024	0.211721	0.693497	0.692976	0.694066	0.693294	0.693013	0.693024	0.695179	0.693205	0.694376	0.693292	0.693647	0.693588	0.69338	0.692784	0.69367	0.693398
PTPN12_4	7	0.693301	0.974633	0.694814	0.693109	0.693984	0.693738	0.693092	0.693656	0.693908	0.693301	0.694358	0.693195	0.693472	0.694421	0.694363	0.693351	0.693439	0.69482
PTPN12_5	7	0.693238	0.885671	0.693281	0.693759	0.693514	0.69379	0.69433	0.693197	0.694121	0.693306	0.693316	0.694001	0.693975	0.694576	0.693159	0.695565	0.693084	0.693238
PTPRN2_0	7	0.693161	0.647794	0.693339	0.693152	0.69301	0.69359	0.69535	0.693192	0.694233	0.693055	0.693385	0.6933	0.693565	0.693442	0.6932	0.693999	0.693161	0.69361
PTPRN2_1	7	0.693021	0.204986	0.693201	0.693182	0.693078	0.693314	0.693221	0.693021	0.693154	0.692953	0.69302	0.693155	0.69318	0.693231	0.694308	0.692908	0.693246	0.693049
PTPRN2_10	7	0.692743	0.00326166	0.693143	0.692924	0.691807	0.693034	0.693106	0.693083	0.693386	0.693118	0.69302	0.693362	0.692084	0.692786	0.692743	0.692498	0.694149	0.69299
PTPRN2_11	7	0.693242	0.893052	0.693245	0.69324	0.693322	0.69426	0.694046	0.693338	0.694417	0.692625	0.693689	0.693124	0.694127	0.693276	0.693242	0.693413	0.693387	0.693608
PTPRN2_12	7	0.693201	0.784176	0.693254	0.693152	0.693326	0.693549	0.692864	0.693558	0.693245	0.693468	0.693865	0.693336	0.693631	0.693273	0.693556	0.69317	0.693384	0.693201
PTPRN2_13	7	0.693126	0.518901	0.693201	0.693344	0.693206	0.693355	0.693414	0.693936	0.693919	0.693095	0.693069	0.693107	0.693947	0.693522	0.693286	0.693126	0.693524	0.694733
PTPRN2_14	7	0.69315	0.60807	0.693364	0.693356	0.69339	0.693506	0.693816	0.692964	0.693991	0.693783	0.69375	0.69315	0.693466	0.693849	0.693081	0.693128	0.693199	0.693484
PTPRN2_15	7	0.693413	0.999691	0.693672	0.694165	0.693924	0.693955	0.693558	0.693313	0.693683	0.693378	0.695203	0.694386	0.693945	0.694737	0.693599	0.693134	0.693413	0.693642
PTPRN2_16	7	0.693253	0.915591	0.693311	0.69361	0.693953	0.69308	0.69506	0.693496	0.694087	0.693529	0.69332	0.693049	0.694563	0.693601	0.693526	0.693553	0.693253	0.693213
PTPRN2_17	7	0.693159	0.64155	0.693819	0.692976	0.693552	0.693359	0.693506	0.693448	0.693715	0.693607	0.693768	0.693138	0.693296	0.693301	0.693329	0.693151	0.693631	0.693159
PTPRN2_18	7	0.693365	0.997269	0.694293	0.693809	0.693723	0.693225	0.6936	0.693614	0.693595	0.693313	0.693959	0.693566	0.694011	0.693365	0.693672	0.693267	0.694219	0.693427
PTPRN2_19	7	0.693278	0.953248	0.693214	0.693402	0.693464	0.693793	0.693595	0.696591	0.69372	0.693278	0.693069	0.694272	0.693561	0.693728	0.693203	0.693621	0.693312	0.69375
PTPRN2_2	7	0.693218	0.836771	0.693425	0.693315	0.693148	0.693345	0.69332	0.69312	0.693789	0.693218	0.693353	0.693087	0.693242	0.693314	0.693956	0.694403	0.69325	0.693952
PTPRN2_20	7	0.693149	0.602729	0.693086	0.693149	0.693335	0.692926	0.693526	0.693522	0.694549	0.693331	0.694758	0.693762	0.69388	0.693223	0.693098	0.693257	0.693249	0.694248
PTPRN2_21	7	0.693215	0.82666	0.693354	0.69339	0.693981	0.693622	0.693669	0.69373	0.693314	0.69326	0.69311	0.693215	0.693327	0.693466	0.693219	0.693056	0.694136	0.693132
PTPRN2_22	7	0.693154	0.622885	0.693441	0.693269	0.693743	0.69358	0.693538	0.693458	0.693339	0.693247	0.692998	0.693605	0.693548	0.692944	0.693154	0.693289	0.692969	0.693656
PTPRN2_23	7	0.693131	0.537945	0.69347	0.69341	0.693224	0.693608	0.693137	0.695167	0.69626	0.693551	0.693856	0.693118	0.693468	0.693465	0.693129	0.693114	0.693309	0.693131
PTPRN2_24	7	0.693059	0.297931	0.6933	0.692844	0.693035	0.693223	0.693227	0.693522	0.6933	0.693136	0.694544	0.693288	0.693263	0.693211	0.693059	0.695257	0.692655	0.693458
PTPRN2_25	7	0.693146	0.59308	0.693591	0.693765	0.69329	0.693335	0.693139	0.69322	0.693311	0.693247	0.693087	0.693221	0.693118	0.693463	0.693146	0.693266	0.693177	0.693516
PTPRN2_26	7	0.693102	0.434156	0.693386	0.693216	0.693176	0.692711	0.693414	0.693229	0.693685	0.693529	0.693065	0.693465	0.692879	0.693434	0.693102	0.693697	0.693482	0.693134
PTPRN2_27	7	0.693195	0.76693	0.693331	0.693804	0.693323	0.693644	0.694166	0.693195	0.693531	0.69353	0.694038	0.693134	0.693048	0.693333	0.693335	0.694276	0.693152	0.69363
PTPRN2_28	7	0.69324	0.890051	0.69324	0.693113	0.693751	0.693407	0.693336	0.693883	0.693769	0.693421	0.6937	0.693502	0.693383	0.693308	0.693559	0.693206	0.693128	0.693484
PTPRN2_29	7	0.693351	0.995352	0.693351	0.693214	0.69352	0.692864	0.693727	0.693419	0.694184	0.693106	0.693958	0.693451	0.693774	0.693378	0.697809	0.695048	0.694257	0.69479
PTPRN2_3	7	0.693082	0.366142	0.693268	0.693082	0.693084	0.693424	0.693167	0.693084	0.694486	0.692923	0.693016	0.693077	0.693285	0.69358	0.693349	0.693091	0.693101	0.693385
PTPRN2_30	7	0.693181	0.719822	0.693308	0.693181	0.693166	0.693739	0.693146	0.693452	0.693256	0.693263	0.693707	0.693305	0.693158	0.693318	0.693625	0.694084	0.693414	0.69378
PTPRN2_31	7	0.693491	0.999997	0.693748	0.693575	0.693284	0.693491	0.693771	0.693536	0.694574	0.693693	0.693224	0.693617	0.693672	0.693574	0.694302	0.693954	0.693098	0.693553
PTPRN2_32	7	0.693191	0.754797	0.692644	0.693372	0.693528	0.692989	0.692939	0.693448	0.693593	0.69321	0.693555	0.693225	0.694814	0.693714	0.693196	0.693191	0.693288	0.693281
PTPRN2_33	7	0.693191	0.754134	0.693142	0.693564	0.693234	0.693575	0.693376	0.694361	0.693889	0.69333	0.694501	0.693346	0.69307	0.693417	0.693191	0.693408	0.693029	0.693422
PTPRN2_34	7	0.693211	0.814509	0.693365	0.693233	0.693211	0.693347	0.693691	0.693257	0.693249	0.693484	0.693131	0.693316	0.693079	0.693323	0.693273	0.693132	0.693313	0.693546
PTPRN2_35	7	0.69318	0.714493	0.693363	0.69355	0.693535	0.693432	0.693749	0.693112	0.694003	0.693837	0.693168	0.693161	0.693322	0.693236	0.693318	0.69318	0.693228	0.69326
PTPRN2_36	7	0.693204	0.795223	0.693469	0.693359	0.693384	0.693545	0.693218	0.693412	0.693855	0.693209	0.693181	0.693207	0.693495	0.693204	0.693156	0.693594	0.693194	0.69335
PTPRN2_37	7	0.693207	0.805162	0.693383	0.693285	0.693565	0.693532	0.693341	0.693244	0.693511	0.693296	0.693541	0.69309	0.693212	0.693458	0.693207	0.693132	0.693143	0.693208
PTPRN2_38	7	0.693029	0.222323	0.693867	0.693043	0.692726	0.693029	0.693388	0.693373	0.694031	0.693288	0.693989	0.692973	0.693663	0.693232	0.693372	0.693337	0.693135	0.692967
PTPRN2_39	7	0.69318	0.714074	0.693325	0.693217	0.693376	0.69406	0.69318	0.693306	0.69438	0.693014	0.693654	0.693533	0.693374	0.693332	0.693076	0.693228	0.693162	0.693196
PTPRN2_4	7	0.693094	0.405059	0.693722	0.693101	0.693181	0.69337	0.69293	0.69331	0.693931	0.693015	0.69341	0.693251	0.693163	0.693195	0.692897	0.693393	0.693094	0.693313
PTPRN2_40	7	0.693159	0.641329	0.693375	0.693411	0.694406	0.693541	0.693416	0.693338	0.693814	0.693575	0.693159	0.69351	0.692973	0.693223	0.693142	0.693219	0.692935	0.693792
PTPRN2_41	7	0.693167	0.66943	0.694525	0.693236	0.692961	0.693412	0.693218	0.693373	0.693326	0.693482	0.693129	0.693167	0.693269	0.693221	0.693135	0.693226	0.693331	0.693693
PTPRN2_42	7	0.693109	0.458919	0.693416	0.693223	0.693145	0.693351	0.693362	0.693109	0.693633	0.69341	0.693269	0.693119	0.692943	0.693282	0.693128	0.693239	0.693073	0.693084
PTPRN2_43	7	0.693048	0.270217	0.693273	0.693048	0.693076	0.693501	0.693694	0.693333	0.695082	0.693014	0.693047	0.693256	0.693324	0.693296	0.693101	0.694662	0.693031	0.693332
PTPRN2_44	7	0.693066	0.318354	0.693108	0.693029	0.69316	0.693066	0.693145	0.693058	0.693734	0.69318	0.694297	0.693214	0.692867	0.693309	0.69308	0.693886	0.693212	0.693282
PTPRN2_45	7	0.693163	0.653801	0.693197	0.693108	0.69321	0.693584	0.693163	0.693239	0.693226	0.693278	0.693419	0.693078	0.693208	0.693311	0.693438	0.693155	0.693393	0.69349
PTPRN2_46	7	0.69324	0.888748	0.69324	0.693265	0.69333	0.693905	0.693275	0.693294	0.69315	0.693437	0.693376	0.693167	0.693011	0.693428	0.693293	0.694142	0.69433	0.693363
PTPRN2_47	7	0.693189	0.745455	0.693255	0.693185	0.69531	0.693257	0.693189	0.693557	0.693628	0.693094	0.693457	0.693839	0.69331	0.693284	0.693388	0.692892	0.694535	0.693492
PTPRN2_48	7	0.69322	0.840006	0.693508	0.693178	0.693305	0.693442	0.697795	0.69322	0.694028	0.693033	0.694534	0.69323	0.692797	0.693398	0.693528	0.694358	0.695046	0.693411
PTPRN2_49	7	0.693245	0.899304	0.693515	0.693331	0.693374	0.693725	0.693508	0.693245	0.695408	0.693785	0.695222	0.694532	0.693024	0.693185	0.693245	0.69319	0.693393	0.693302
PTPRN2_5	7	0.692757	0.00430812	0.693242	0.692602	0.693385	0.693311	0.692757	0.69258	0.69324	0.693809	0.693313	0.693297	0.693498	0.693369	0.69248	0.692759	0.693103	0.693247
PTPRN2_50	7	0.693415	0.99972	0.693691	0.694369	0.693369	0.693415	0.69588	0.698048	0.693847	0.693336	0.69413	0.693485	0.695761	0.693836	0.693233	0.695117	0.694234	0.693732
PTPRN2_51	7	0.693327	0.988959	0.69357	0.693864	0.693873	0.693818	0.694938	0.693514	0.694287	0.693522	0.693062	0.69342	0.693531	0.693324	0.693375	0.694638	0.693252	0.693327
PTPRN2_52	7	0.693104	0.441368	0.693082	0.693338	0.69315	0.693572	0.693343	0.693112	0.69427	0.693104	0.693311	0.69326	0.693274	0.693208	0.693903	0.693193	0.693093	0.692941
PTPRN2_53	7	0.693137	0.557674	0.693218	0.693137	0.693453	0.693824	0.693959	0.694322	0.696591	0.693008	0.693412	0.693217	0.693659	0.693199	0.694406	0.693067	0.693124	0.693484
PTPRN2_54	7	0.693474	0.99999	0.694303	0.693445	0.69433	0.693839	0.693881	0.694543	0.693765	0.693405	0.693533	0.693865	0.693941	0.693474	0.693786	0.693441	0.694263	0.694278
PTPRN2_55	7	0.693303	0.976026	0.694416	0.693627	0.69322	0.694801	0.693644	0.695322	0.696503	0.694283	0.693303	0.693772	0.69391	0.693832	0.693253	0.693797	0.693811	0.69323
PTPRN2_56	7	0.693392	0.999146	0.693628	0.693736	0.695195	0.693612	0.693085	0.69356	0.695075	0.693826	0.693703	0.693392	0.693646	0.693842	0.69337	0.693733	0.693747	0.693125
PTPRN2_57	7	0.693043	0.25681	0.693221	0.693158	0.693164	0.693218	0.692908	0.693411	0.693082	0.693549	0.693043	0.693075	0.692971	0.693332	0.693175	0.693389	0.694018	0.693026
PTPRN2_58	7	0.6931	0.427336	0.693059	0.6931	0.693206	0.693138	0.693442	0.693	0.694413	0.693407	0.692856	0.693729	0.693998	0.693106	0.693693	0.693293	0.693393	0.693788
PTPRN2_59	7	0.693071	0.333934	0.693754	0.694399	0.693578	0.693523	0.693068	0.692651	0.693854	0.693224	0.695622	0.693516	0.693244	0.693393	0.694151	0.693071	0.693441	0.693018
PTPRN2_6	7	0.693327	0.988959	0.693342	0.693169	0.694391	0.693061	0.693373	0.693486	0.693327	0.694512	0.693711	0.69347	0.693163	0.694411	0.693675	0.693731	0.693486	0.693534
PTPRN2_60	7	0.693383	0.998746	0.693826	0.693383	0.698618	0.693272	0.693158	0.693438	0.693762	0.693976	0.694943	0.69346	0.693446	0.69346	0.695579	0.693325	0.693708	0.693959
PTPRN2_61	7	0.6932	0.782918	0.69335	0.693493	0.693287	0.693672	0.693297	0.693313	0.693262	0.693359	0.693515	0.69304	0.693149	0.69334	0.693219	0.6932	0.693194	0.693586
PTPRN2_62	7	0.693257	0.922919	0.694667	0.694117	0.693293	0.693379	0.694095	0.693828	0.693133	0.693174	0.694132	0.693271	0.693805	0.693871	0.693157	0.693579	0.693257	0.693451
PTPRN2_63	7	0.6932	0.782603	0.693321	0.693273	0.693229	0.693576	0.693746	0.69325	0.693482	0.693749	0.69312	0.69315	0.6932	0.693311	0.693393	0.693155	0.693715	0.693648
PTPRN2_64	7	0.693169	0.67692	0.693555	0.693256	0.693795	0.692995	0.693183	0.693088	0.69332	0.693619	0.693177	0.693353	0.69361	0.693435	0.69306	0.693848	0.693532	0.693169
PTPRN2_65	7	0.692847	0.0208207	0.693361	0.693267	0.693976	0.692847	0.69283	0.692883	0.69324	0.693403	0.692821	0.693291	0.693093	0.693084	0.692984	0.693706	0.693261	0.692745
PTPRN2_66	7	0.693304	0.976909	0.693434	0.6936	0.69319	0.693845	0.693304	0.694023	0.693322	0.693777	0.693992	0.693099	0.693677	0.693354	0.693324	0.693221	0.694449	0.693503
PTPRN2_67	7	0.693011	0.184534	0.692834	0.693345	0.693918	0.695137	0.692755	0.693561	0.69407	0.692503	0.694172	0.693317	0.693943	0.693689	0.693515	0.693158	0.693286	0.693011
PTPRN2_68	7	0.692828	0.0152844	0.692319	0.693307	0.693103	0.692799	0.692129	0.693167	0.692828	0.693265	0.694619	0.693363	0.693067	0.694149	0.693927	0.694412	0.693986	0.693638
PTPRN2_69	7	0.692796	0.00879403	0.692796	0.693763	0.694065	0.692556	0.692725	0.692952	0.693992	0.692462	0.693609	0.693585	0.693814	0.693357	0.693201	0.693966	0.693254	0.693634
PTPRN2_7	7	0.693702	1	0.693979	0.694643	0.694311	0.693839	0.694013	0.694285	0.693543	0.693973	0.694513	0.69371	0.695308	0.693961	0.693495	0.69314	0.693702	0.693972
PTPRN2_70	7	0.692815	0.0122448	0.693941	0.694393	0.693779	0.693189	0.692586	0.692511	0.693676	0.693069	0.693993	0.693238	0.692498	0.693786	0.693144	0.694045	0.694424	0.692815
PTPRN2_71	7	0.692981	0.131451	0.693168	0.692866	0.692599	0.693327	0.692706	0.693043	0.693425	0.693539	0.69314	0.693165	0.692981	0.693587	0.693034	0.693101	0.693283	0.693585
PTPRN2_72	7	0.692939	0.0784168	0.693005	0.693017	0.693048	0.693045	0.693256	0.692628	0.693216	0.693088	0.69688	0.693251	0.693187	0.693172	0.692831	0.692939	0.692889	0.693066
PTPRN2_73	7	0.693122	0.504366	0.693215	0.69325	0.69352	0.693548	0.693058	0.693168	0.696427	0.693468	0.693018	0.693204	0.693323	0.693273	0.693011	0.693122	0.693138	0.693313
PTPRN2_74	7	0.693177	0.70632	0.693597	0.693121	0.693446	0.693589	0.693326	0.693338	0.69545	0.693291	0.693439	0.693219	0.693274	0.693393	0.693177	0.693328	0.693121	0.693048
PTPRN2_75	7	0.693156	0.630865	0.693131	0.693156	0.69338	0.693376	0.693354	0.693148	0.693736	0.693161	0.693292	0.693531	0.693141	0.693515	0.694151	0.693245	0.693243	0.69343
PTPRN2_76	7	0.693199	0.780076	0.693168	0.693353	0.693661	0.694048	0.693224	0.693401	0.693902	0.69325	0.693243	0.693298	0.693163	0.693623	0.693156	0.693223	0.693199	0.693304
PTPRN2_77	7	0.6933	0.974389	0.69339	0.693137	0.693374	0.693434	0.693351	0.693357	0.693377	0.693314	0.695368	0.693387	0.69331	0.6933	0.693084	0.693144	0.693497	0.693314
PTPRN2_78	7	0.693259	0.925349	0.693547	0.693505	0.693727	0.693307	0.693341	0.693175	0.694336	0.69334	0.693346	0.69347	0.693204	0.693259	0.693307	0.693129	0.693279	0.693931
PTPRN2_79	7	0.693246	0.902339	0.693339	0.693931	0.693168	0.693379	0.693445	0.693172	0.693579	0.693246	0.693874	0.693378	0.693624	0.694295	0.693627	0.693225	0.693317	0.693525
PTPRN2_8	7	0.693221	0.843606	0.693863	0.695273	0.693068	0.693377	0.692911	0.693651	0.695682	0.693731	0.694505	0.693242	0.693221	0.693511	0.693249	0.693451	0.69241	0.693988
PTPRN2_9	7	0.693186	0.737006	0.693168	0.693214	0.693637	0.694523	0.693434	0.692685	0.693453	0.693935	0.694119	0.693064	0.693408	0.693504	0.694537	0.694322	0.693186	0.694002
PTPRZ1_0	7	0.693222	0.845601	0.693361	0.693569	0.693357	0.693711	0.693986	0.69369	0.69666	0.693589	0.693065	0.693248	0.693687	0.693195	0.693222	0.693229	0.69334	0.693218
PTPRZ1_1	7	0.69308	0.361918	0.69311	0.693087	0.6932	0.693539	0.693538	0.69321	0.693137	0.693632	0.69308	0.693392	0.692969	0.693028	0.693088	0.692918	0.694015	0.693251
PTPRZ1_2	7	0.693291	0.966899	0.6936	0.694195	0.693237	0.693453	0.693327	0.694591	0.693195	0.693291	0.694117	0.693839	0.693928	0.693646	0.693507	0.693561	0.693044	0.693897
PTPRZ1_3	7	0.693196	0.768551	0.693253	0.693266	0.693196	0.693615	0.693698	0.693149	0.694388	0.693691	0.694484	0.693376	0.693419	0.69342	0.69306	0.693172	0.693582	0.693432
PTPRZ1_4	7	0.693266	0.937231	0.693386	0.693353	0.693266	0.693336	0.693363	0.695368	0.694017	0.69283	0.693628	0.693178	0.69426	0.693388	0.693477	0.693827	0.693096	0.694313
PTPRZ1_5	7	0.693223	0.84795	0.693271	0.693239	0.693223	0.694579	0.693426	0.693844	0.69507	0.693198	0.693531	0.693511	0.694345	0.693602	0.693009	0.69314	0.694849	0.693495
PTPRZ1_6	7	0.693105	0.44413	0.693509	0.693307	0.693411	0.693595	0.693316	0.693528	0.693047	0.693138	0.693429	0.692901	0.693211	0.693235	0.693053	0.693105	0.69329	0.693687
PTPRZ1_7	7	0.693172	0.687921	0.69353	0.693172	0.693742	0.693309	0.693281	0.693331	0.69516	0.693458	0.69342	0.693656	0.693065	0.693327	0.693043	0.694646	0.693172	0.693214
PTPRZ1_8	7	0.693227	0.85866	0.693692	0.693227	0.693556	0.6937	0.693065	0.69343	0.69345	0.693639	0.693847	0.693328	0.692913	0.693292	0.693199	0.693464	0.69409	0.693525
PTPRZ1_9	7	0.693207	0.805042	0.693697	0.693223	0.693208	0.694189	0.693355	0.693008	0.692925	0.693691	0.693222	0.693207	0.693475	0.693571	0.693256	0.693077	0.693866	0.694123
PURB_0	7	0.693069	0.327807	0.693325	0.693164	0.693255	0.693368	0.693179	0.693196	0.693264	0.693069	0.69339	0.693066	0.693392	0.694157	0.692496	0.69323	0.693068	0.693783
PUS7_0	7	0.693248	0.905705	0.693295	0.693501	0.693308	0.693451	0.693325	0.693218	0.693318	0.69358	0.693637	0.69387	0.693444	0.693248	0.69293	0.693461	0.693129	0.693718
PUS7_1	7	0.693221	0.842884	0.693622	0.693079	0.693221	0.693149	0.693806	0.694023	0.693706	0.693664	0.695093	0.693304	0.693373	0.693335	0.694484	0.69314	0.693791	0.69608
PUS7_2	7	0.693226	0.856126	0.693248	0.693593	0.693353	0.693403	0.693165	0.693295	0.694898	0.693566	0.69448	0.693348	0.69469	0.693136	0.69325	0.693421	0.693226	0.693215
PUS7_3	7	0.693149	0.601616	0.693346	0.693072	0.693238	0.693357	0.69314	0.693251	0.69329	0.693238	0.693749	0.69326	0.693149	0.693155	0.693101	0.693623	0.693441	0.695387
PUS7_4	7	0.693251	0.911511	0.693438	0.693078	0.693262	0.69372	0.693251	0.694085	0.693412	0.693192	0.693382	0.693596	0.693517	0.693735	0.693251	0.693601	0.693089	0.693859
PUS7_5	7	0.693033	0.233671	0.693005	0.693113	0.693244	0.693313	0.693307	0.693604	0.693059	0.692952	0.693026	0.693033	0.693145	0.696602	0.693042	0.693083	0.693106	0.693286
PVRIG_0	7	0.692824	0.0142999	0.693126	0.694838	0.692824	0.69313	0.694098	0.694433	0.693075	0.693054	0.693051	0.692717	0.692634	0.692684	0.693385	0.693539	0.693002	0.69297
RAB19_0	7	0.693148	0.597905	0.693469	0.693148	0.69326	0.693519	0.693071	0.694086	0.693537	0.693286	0.693277	0.693825	0.69319	0.693468	0.692963	0.693086	0.693313	0.693166
RAB19_1	7	0.693031	0.226769	0.693086	0.692701	0.693215	0.69427	0.69236	0.692679	0.693451	0.693606	0.693105	0.693031	0.693032	0.69369	0.693508	0.693999	0.693084	0.693236
RABGEF1_0	7	0.692951	0.0912322	0.69352	0.693196	0.692656	0.693598	0.693181	0.692469	0.693432	0.693597	0.693001	0.693157	0.693463	0.692951	0.693146	0.693163	0.693113	0.692862
RABGEF1_1	7	0.693139	0.56452	0.693236	0.693164	0.693205	0.693344	0.693139	0.693168	0.693186	0.693215	0.693226	0.692916	0.693127	0.693265	0.693188	0.693156	0.693109	0.693179
RABGEF1_2	7	0.692992	0.149494	0.693251	0.69326	0.693195	0.693167	0.692651	0.693514	0.693544	0.693292	0.693171	0.692992	0.692787	0.693158	0.693006	0.692879	0.693166	0.693101
RABGEF1_3	7	0.692844	0.0197967	0.693185	0.693102	0.692855	0.693351	0.69333	0.693085	0.693537	0.692843	0.692892	0.692972	0.692773	0.692844	0.692994	0.693165	0.692782	0.693165
RABGEF1_4	7	0.692877	0.0329182	0.693266	0.692877	0.692914	0.693086	0.692907	0.692878	0.692877	0.69291	0.692744	0.693232	0.69304	0.694218	0.6931	0.692843	0.693307	0.693294
RAC1_0	7	0.693009	0.181352	0.693213	0.693095	0.693009	0.693288	0.693421	0.69322	0.693664	0.69298	0.693218	0.692867	0.692922	0.693276	0.693172	0.693087	0.693049	0.69304
RAC1_1	7	0.692978	0.127346	0.692956	0.693388	0.693393	0.693413	0.692978	0.692846	0.693783	0.693266	0.693116	0.693223	0.693367	0.693295	0.693131	0.693015	0.692887	0.693451
RAC1_2	7	0.693077	0.351554	0.693077	0.693104	0.693258	0.693661	0.69319	0.693059	0.693761	0.693213	0.693118	0.693373	0.693249	0.69304	0.692933	0.693126	0.693257	0.693734
RAC1_3	7	0.692983	0.134557	0.692898	0.693038	0.693156	0.693172	0.693696	0.693159	0.693434	0.692937	0.693135	0.693403	0.692983	0.693573	0.693001	0.692832	0.693943	0.693565
RADIL_0	7	0.693127	0.52109	0.693127	0.693094	0.693538	0.693704	0.693275	0.693141	0.693168	0.69327	0.693413	0.693076	0.693034	0.693618	0.6932	0.693329	0.693309	0.694142
RADIL_1	7	0.693185	0.734452	0.69314	0.693404	0.693593	0.694319	0.693185	0.69295	0.693518	0.693182	0.694722	0.693244	0.693278	0.693395	0.694681	0.693695	0.693195	0.693952
RADIL_2	7	0.693113	0.472376	0.693334	0.693246	0.69292	0.693179	0.693077	0.693079	0.693998	0.693769	0.693369	0.694559	0.693113	0.693434	0.69318	0.694761	0.693428	0.693473
RADIL_3	7	0.693074	0.341515	0.693184	0.692981	0.693256	0.693085	0.693171	0.693434	0.693385	0.693254	0.693074	0.692762	0.693369	0.693346	0.692985	0.69327	0.693096	0.693182
RADIL_4	7	0.692957	0.098489	0.692875	0.692961	0.693095	0.693698	0.693211	0.693008	0.692957	0.693625	0.693335	0.693127	0.693147	0.692995	0.693225	0.692935	0.693946	0.692598
RADIL_5	7	0.693121	0.501835	0.693321	0.693136	0.693654	0.693801	0.693181	0.693227	0.693328	0.693424	0.692894	0.693052	0.693904	0.693121	0.693123	0.693118	0.693596	0.693246
RADIL_6	7	0.693226	0.856279	0.694947	0.693226	0.69359	0.694579	0.69323	0.693639	0.693636	0.693287	0.69433	0.693263	0.693244	0.693363	0.693208	0.693177	0.693945	0.693211
RADIL_7	7	0.693705	1	0.695776	0.694971	0.694707	0.69518	0.694013	0.693705	0.695007	0.694088	0.694706	0.694098	0.693463	0.694198	0.693169	0.693442	0.694789	0.695083
RADIL_8	7	0.693299	0.973199	0.693261	0.693168	0.693114	0.694088	0.695297	0.693683	0.695624	0.69349	0.693648	0.693299	0.693338	0.694285	0.694194	0.693343	0.693306	0.695292
RALA_0	7	0.693467	0.999985	0.693559	0.693562	0.693414	0.69411	0.694065	0.693578	0.693595	0.693176	0.694491	0.69357	0.69395	0.693596	0.693467	0.693339	0.69349	0.693497
RALA_1	7	0.693473	0.99999	0.693473	0.693624	0.694122	0.694224	0.693361	0.693859	0.694049	0.693634	0.693748	0.69319	0.6934	0.694015	0.693543	0.694424	0.693999	0.693538
RALA_2	7	0.693358	0.996465	0.693774	0.693163	0.693358	0.693427	0.693892	0.693497	0.693373	0.69309	0.69381	0.693199	0.693373	0.694295	0.693759	0.693478	0.693386	0.693536
RALA_3	7	0.693604	1	0.693855	0.693636	0.693705	0.695675	0.694311	0.693635	0.694004	0.693838	0.693604	0.693324	0.69401	0.694133	0.693292	0.693352	0.693909	0.694181
RAMP3_0	7	0.693156	0.627173	0.693243	0.693229	0.69335	0.69359	0.693303	0.69452	0.694398	0.692951	0.693156	0.693141	0.693367	0.693267	0.693184	0.693028	0.693584	0.694867
RAMP3_1	7	0.693096	0.412844	0.69323	0.693214	0.693019	0.693072	0.693186	0.693476	0.693993	0.693503	0.693538	0.693724	0.692978	0.693101	0.694188	0.693864	0.693096	0.693782
RAMP3_2	7	0.693096	0.414182	0.693395	0.693528	0.692998	0.693048	0.693042	0.693675	0.694881	0.693625	0.693633	0.693163	0.693195	0.693096	0.693171	0.694969	0.693485	0.693908
RAMP3_3	7	0.693243	0.89531	0.694098	0.693243	0.693663	0.693162	0.693211	0.693342	0.693251	0.693296	0.694689	0.693807	0.693498	0.693452	0.693235	0.693304	0.693521	0.693312
RAMP3_4	7	0.693009	0.180646	0.69319	0.692935	0.693252	0.693457	0.693135	0.692678	0.693182	0.69295	0.693056	0.693543	0.69339	0.693143	0.693504	0.693009	0.693402	0.693499
RAPGEF5_0	7	0.69304	0.250575	0.69312	0.693136	0.693177	0.693523	0.693161	0.693177	0.693152	0.693376	0.69283	0.692742	0.69356	0.69304	0.692991	0.69341	0.693097	0.693067
RAPGEF5_1	7	0.693189	0.747334	0.693751	0.693425	0.693238	0.69358	0.693805	0.693392	0.693561	0.693382	0.692989	0.692784	0.6932	0.692997	0.693189	0.693308	0.693315	0.693418
RAPGEF5_10	7	0.693335	0.991541	0.693067	0.693241	0.695002	0.693413	0.693889	0.693479	0.693431	0.696461	0.6938	0.693527	0.693565	0.69344	0.693335	0.693128	0.693763	0.693914
RAPGEF5_11	7	0.693276	0.951135	0.693143	0.693193	0.693881	0.693472	0.69361	0.693541	0.693648	0.693031	0.695525	0.693276	0.695313	0.693591	0.694058	0.693374	0.693508	0.693565
RAPGEF5_12	7	0.693113	0.472482	0.693317	0.693276	0.69291	0.693448	0.693355	0.693209	0.693152	0.693113	0.693789	0.693096	0.693189	0.693079	0.693547	0.693349	0.693597	0.693993
RAPGEF5_13	7	0.693139	0.564742	0.692944	0.693297	0.693222	0.693447	0.693437	0.693355	0.693389	0.693139	0.693806	0.692956	0.692637	0.693425	0.693172	0.693882	0.69433	0.695956
RAPGEF5_14	7	0.693072	0.337307	0.693072	0.693303	0.693087	0.693634	0.693619	0.693221	0.693282	0.693263	0.692654	0.693148	0.693418	0.693145	0.693389	0.692806	0.69326	0.692771
RAPGEF5_2	7	0.69306	0.301243	0.693335	0.693177	0.692988	0.693535	0.693536	0.69331	0.693072	0.69324	0.692648	0.693151	0.692985	0.693271	0.693266	0.693173	0.69306	0.693446
RAPGEF5_3	7	0.693116	0.482081	0.692753	0.693187	0.693081	0.693427	0.693417	0.693182	0.693482	0.693293	0.693821	0.693185	0.692875	0.693453	0.693404	0.693116	0.693168	0.693651
RAPGEF5_4	7	0.693179	0.71355	0.693809	0.693063	0.693432	0.694713	0.693362	0.693272	0.693455	0.693264	0.69357	0.69315	0.693371	0.693329	0.693179	0.69314	0.693354	0.693882
RAPGEF5_5	7	0.69317	0.680525	0.693409	0.693115	0.693915	0.693861	0.69329	0.693441	0.693972	0.693791	0.693012	0.693054	0.69414	0.693262	0.69317	0.693796	0.693383	0.693222
RAPGEF5_6	7	0.693125	0.513255	0.693175	0.693089	0.693283	0.693479	0.693033	0.693876	0.693303	0.693347	0.693744	0.692944	0.69323	0.693489	0.693125	0.693219	0.693201	0.693638
RAPGEF5_7	7	0.693014	0.191654	0.692974	0.692915	0.693067	0.693555	0.693114	0.693137	0.693255	0.692905	0.693014	0.693352	0.693383	0.693528	0.693193	0.69316	0.693138	0.693255
RAPGEF5_8	7	0.693136	0.554902	0.693364	0.693136	0.693236	0.693537	0.692978	0.693343	0.693021	0.693329	0.693209	0.693142	0.69333	0.692968	0.693537	0.693548	0.693314	0.693561
RAPGEF5_9	7	0.693127	0.52036	0.693286	0.693192	0.69295	0.69388	0.693169	0.693277	0.693396	0.69322	0.693099	0.693127	0.69345	0.693581	0.693362	0.69323	0.69332	0.693019
RARRES2_0	7	0.693285	0.960551	0.692775	0.693285	0.693526	0.695589	0.693514	0.69383	0.693586	0.693523	0.693562	0.693309	0.693101	0.693796	0.693518	0.693187	0.693591	0.693679
RASA4CP_0	7	0.693122	0.50462	0.693	0.693321	0.693797	0.693577	0.69314	0.693413	0.69359	0.693382	0.694415	0.693297	0.693079	0.693075	0.693146	0.693122	0.693772	0.693843
RBAKDN_0	7	0.693122	0.505452	0.69327	0.693168	0.693717	0.693306	0.696796	0.693416	0.693335	0.693077	0.693105	0.693462	0.693236	0.693477	0.693031	0.693316	0.693122	0.693139
RBAK_0	7	0.693195	0.764654	0.693322	0.693165	0.694177	0.693342	0.694914	0.695393	0.693195	0.693689	0.693846	0.693027	0.693443	0.693446	0.693862	0.693242	0.693105	0.69347
RBAK_1	7	0.693117	0.485081	0.693305	0.693173	0.693657	0.693617	0.69309	0.693177	0.693509	0.693545	0.694074	0.693117	0.693012	0.69343	0.693161	0.693187	0.693139	0.693067
RBAK_2	7	0.69313	0.534638	0.693178	0.693229	0.69313	0.693344	0.693897	0.695924	0.693171	0.693484	0.693076	0.693299	0.693017	0.693283	0.69311	0.693138	0.693207	0.69327
RBM28_0	7	0.693238	0.885671	0.693348	0.693356	0.693322	0.693429	0.693148	0.693238	0.693258	0.693521	0.693336	0.693277	0.693545	0.693269	0.693309	0.694248	0.693234	0.693193
RBM28_1	7	0.693018	0.199121	0.693176	0.69315	0.692981	0.693208	0.693208	0.69304	0.693062	0.693836	0.693071	0.693017	0.693018	0.6932	0.693378	0.693097	0.693083	0.692954
RBM33_0	7	0.693173	0.689495	0.693266	0.69324	0.69304	0.693464	0.693853	0.693241	0.693351	0.693227	0.69353	0.693248	0.693408	0.693185	0.693173	0.693128	0.69314	0.69337
RBM33_1	7	0.693238	0.885139	0.693365	0.693126	0.693277	0.695681	0.694577	0.693464	0.693698	0.693019	0.694138	0.693729	0.693291	0.693238	0.69324	0.694056	0.693107	0.693513
RBM33_2	7	0.69313	0.532069	0.69334	0.693144	0.693299	0.693657	0.693309	0.693342	0.6934	0.69313	0.693205	0.693002	0.693059	0.693337	0.69308	0.693911	0.693323	0.693773
RBM33_3	7	0.693141	0.574526	0.693244	0.693118	0.693289	0.693378	0.693688	0.693327	0.693141	0.693359	0.693166	0.693253	0.693119	0.693122	0.693151	0.693188	0.693326	0.693217
RBM33_4	7	0.693169	0.676342	0.693259	0.693135	0.693169	0.693118	0.693196	0.693354	0.693329	0.693763	0.693529	0.693222	0.693173	0.693215	0.693142	0.693199	0.693294	0.693746
RBM33_5	7	0.693203	0.79227	0.693322	0.693115	0.693507	0.693409	0.693144	0.69313	0.693872	0.693529	0.69357	0.693203	0.69324	0.693256	0.693207	0.693389	0.693272	0.693213
RBM33_6	7	0.693192	0.756649	0.693346	0.693177	0.693239	0.693418	0.693213	0.694382	0.693306	0.693384	0.69316	0.693192	0.693164	0.693287	0.693234	0.693622	0.693362	0.693396
RBM33_7	7	0.693159	0.641329	0.693788	0.693194	0.693243	0.693352	0.693335	0.693411	0.693242	0.693808	0.692799	0.693104	0.693157	0.694142	0.693159	0.693313	0.693209	0.693394
RBM48_0	7	0.693404	0.999531	0.693786	0.693404	0.693647	0.694266	0.693527	0.693925	0.693188	0.693307	0.693391	0.69364	0.693642	0.694412	0.694667	0.694356	0.693643	0.69376
RELN_0	7	0.693034	0.235965	0.693205	0.692982	0.693282	0.693434	0.692887	0.693218	0.694315	0.693758	0.694431	0.693397	0.694128	0.693289	0.693195	0.693034	0.693023	0.69348
RELN_1	7	0.693158	0.63566	0.693437	0.693375	0.693267	0.693697	0.69317	0.69346	0.693857	0.69323	0.693873	0.693153	0.693158	0.693294	0.693174	0.693024	0.693058	0.693264
RELN_10	7	0.693175	0.696625	0.693315	0.693313	0.692958	0.693502	0.693598	0.693164	0.693466	0.692886	0.693511	0.693744	0.693567	0.693409	0.693311	0.693175	0.693284	0.693684
RELN_11	7	0.693172	0.687491	0.693841	0.693292	0.693647	0.693172	0.693282	0.693165	0.693489	0.693237	0.693461	0.693273	0.69313	0.693671	0.69339	0.692951	0.693232	0.693736
RELN_12	7	0.693154	0.620517	0.69372	0.693154	0.692696	0.693584	0.693389	0.693203	0.693215	0.693437	0.693167	0.693163	0.692877	0.693151	0.693789	0.693555	0.693378	0.693247
RELN_13	7	0.693225	0.854004	0.693109	0.693832	0.694108	0.693752	0.693225	0.693322	0.694306	0.693812	0.693252	0.693257	0.692578	0.693788	0.693456	0.69299	0.693839	0.693262
RELN_14	7	0.693175	0.698968	0.692979	0.693706	0.693811	0.693492	0.692954	0.693554	0.694527	0.693175	0.693843	0.693189	0.693908	0.693795	0.693446	0.693665	0.693025	0.694185
RELN_15	7	0.693157	0.63212	0.692716	0.69608	0.693284	0.693202	0.694331	0.693438	0.693408	0.693086	0.69438	0.693157	0.693191	0.693672	0.69337	0.693261	0.692958	0.695832
RELN_16	7	0.693338	0.992463	0.693338	0.693509	0.693606	0.693444	0.694135	0.694702	0.694393	0.693118	0.693384	0.693999	0.69395	0.693638	0.693216	0.693673	0.693906	0.693237
RELN_17	7	0.693125	0.514347	0.693209	0.693516	0.692836	0.693761	0.693412	0.693243	0.693919	0.693125	0.693125	0.693199	0.694014	0.693352	0.693224	0.693101	0.693319	0.692801
RELN_18	7	0.693186	0.734963	0.693354	0.693371	0.693233	0.69349	0.693079	0.692698	0.694951	0.693615	0.693904	0.693189	0.693384	0.693186	0.693243	0.693186	0.693187	0.693037
RELN_19	7	0.693194	0.763349	0.693195	0.69326	0.69329	0.693194	0.693094	0.693346	0.693453	0.693465	0.692611	0.693043	0.69327	0.693213	0.693805	0.693347	0.693777	0.693287
RELN_2	7	0.693174	0.694134	0.693278	0.69356	0.693109	0.693732	0.693174	0.693231	0.69346	0.693292	0.693502	0.693314	0.69316	0.693254	0.693206	0.695253	0.692883	0.693388
RELN_20	7	0.693211	0.815676	0.693317	0.693136	0.693206	0.693401	0.693446	0.694566	0.693363	0.693185	0.693226	0.693302	0.693455	0.693725	0.693288	0.693211	0.693371	0.693485
RELN_21	7	0.693097	0.416965	0.693207	0.693144	0.69315	0.692873	0.693607	0.693097	0.692904	0.693545	0.693407	0.693178	0.693138	0.693407	0.693327	0.692856	0.693162	0.693449
RELN_22	7	0.693095	0.408842	0.692912	0.693206	0.693118	0.6935	0.692864	0.693231	0.693095	0.693192	0.693665	0.693123	0.693144	0.693291	0.693256	0.692899	0.693133	0.694124
RELN_23	7	0.69301	0.181942	0.692899	0.693235	0.693318	0.693402	0.693298	0.693102	0.693512	0.69301	0.693503	0.692899	0.692908	0.69317	0.693461	0.693141	0.693053	0.693219
RELN_24	7	0.693166	0.66678	0.693406	0.693199	0.693255	0.693014	0.693328	0.693196	0.6938	0.693257	0.693166	0.69324	0.693025	0.693379	0.6931	0.693285	0.69323	0.693255
RELN_25	7	0.693062	0.307314	0.693347	0.693146	0.693369	0.693577	0.693794	0.693216	0.694467	0.693405	0.69287	0.692918	0.693003	0.693484	0.69345	0.69342	0.693062	0.693355
RELN_26	7	0.693145	0.586398	0.693406	0.693159	0.693083	0.693234	0.69327	0.695481	0.69362	0.693836	0.69407	0.693347	0.692941	0.693246	0.694336	0.693145	0.693217	0.693125
RELN_27	7	0.693233	0.872836	0.693166	0.693447	0.694241	0.693863	0.693571	0.693386	0.693367	0.693632	0.693493	0.693159	0.69337	0.693345	0.693194	0.693439	0.693268	0.693233
RELN_28	7	0.693345	0.99401	0.693378	0.693372	0.693347	0.693822	0.693433	0.693698	0.693343	0.693121	0.6931	0.694223	0.693599	0.693519	0.696105	0.694048	0.693345	0.693823
RELN_29	7	0.692111	1.58494e-11	0.691527	0.693556	0.692778	0.693139	0.693453	0.692111	0.693398	0.692702	0.691882	0.692855	0.692675	0.693079	0.691917	0.693422	0.692643	0.693492
RELN_3	7	0.693071	0.33224	0.693342	0.692832	0.693071	0.693427	0.693356	0.693401	0.693459	0.693147	0.69412	0.693162	0.693159	0.693094	0.693122	0.692977	0.692709	0.693542
RELN_30	7	0.692006	1.67327e-13	0.692444	0.691663	0.693281	0.691578	0.692738	0.692239	0.694209	0.691828	0.692391	0.692905	0.692043	0.693218	0.693086	0.693035	0.69305	0.692006
RELN_31	7	0.692092	7.05802e-12	0.692652	0.692014	0.69267	0.692636	0.693195	0.69333	0.692999	0.692092	0.693005	0.69311	0.691925	0.692979	0.691904	0.693099	0.692212	0.692568
RELN_32	7	0.693093	0.402216	0.693093	0.693182	0.693279	0.693675	0.692993	0.693319	0.693206	0.69343	0.693075	0.693545	0.69344	0.693372	0.692945	0.693105	0.693213	0.694148
RELN_33	7	0.692876	0.0325547	0.693113	0.69314	0.692873	0.692122	0.692789	0.693394	0.692876	0.693319	0.693228	0.695589	0.693476	0.692911	0.692948	0.694866	0.693117	0.693813
RELN_34	7	0.692941	0.081002	0.6936	0.693143	0.692844	0.693397	0.693018	0.693636	0.694253	0.693187	0.692699	0.693041	0.692941	0.693089	0.693516	0.692771	0.692974	0.693136
RELN_35	7	0.692958	0.0997214	0.6939	0.693714	0.692775	0.693162	0.692849	0.693716	0.693814	0.694047	0.693505	0.692958	0.692418	0.693628	0.695768	0.693444	0.693005	0.693033
RELN_36	7	0.693158	0.636397	0.693132	0.693143	0.69354	0.693792	0.69404	0.693404	0.693317	0.693162	0.693164	0.693158	0.693208	0.693396	0.693907	0.693169	0.692312	0.694259
RELN_37	7	0.692628	0.000280976	0.69319	0.693044	0.692628	0.692947	0.693703	0.692541	0.692873	0.693352	0.692653	0.692618	0.69268	0.693438	0.692834	0.692672	0.692524	0.693613
RELN_38	7	0.692896	0.0436216	0.690797	0.692916	0.693611	0.693639	0.693246	0.693189	0.694094	0.693202	0.692813	0.69313	0.692896	0.69326	0.693755	0.695995	0.690341	0.693418
RELN_39	7	0.693161	0.645959	0.692788	0.693219	0.693699	0.693393	0.694961	0.694455	0.693603	0.693334	0.692656	0.693161	0.693213	0.693332	0.693148	0.693339	0.693479	0.693325
RELN_4	7	0.693167	0.669321	0.693167	0.69318	0.693167	0.692947	0.693611	0.693213	0.693351	0.693348	0.69359	0.693167	0.6951	0.693275	0.693122	0.693019	0.693212	0.693505
RELN_40	7	0.693033	0.232965	0.693317	0.693202	0.692882	0.6933	0.693195	0.693131	0.693583	0.693138	0.693076	0.693154	0.692934	0.693308	0.693154	0.693023	0.693033	0.693714
RELN_41	7	0.693003	0.169813	0.693123	0.693003	0.693585	0.693189	0.693364	0.692911	0.693508	0.692614	0.695207	0.692855	0.694068	0.693693	0.693012	0.693063	0.693523	0.693723
RELN_5	7	0.69309	0.394336	0.693179	0.694885	0.693	0.693339	0.693135	0.69298	0.694401	0.692868	0.69309	0.693223	0.693576	0.693122	0.693381	0.693123	0.693146	0.693268
RELN_6	7	0.693082	0.368816	0.693252	0.693134	0.693015	0.694072	0.693838	0.693262	0.693253	0.693114	0.694018	0.693068	0.693134	0.693231	0.693082	0.693102	0.692685	0.693418
RELN_7	7	0.693195	0.765858	0.693231	0.693524	0.693384	0.693322	0.693327	0.693115	0.69455	0.693109	0.696242	0.693598	0.693632	0.693313	0.693195	0.693091	0.69332	0.69381
RELN_8	7	0.693223	0.84994	0.69367	0.693182	0.693045	0.693804	0.693493	0.693317	0.694349	0.693607	0.694012	0.693301	0.693329	0.693391	0.693453	0.693206	0.693223	0.694428
RELN_9	7	0.693197	0.771777	0.693717	0.694708	0.693461	0.693153	0.693352	0.693227	0.693257	0.693392	0.693062	0.693415	0.693789	0.693879	0.693237	0.693197	0.693266	0.693177
RFC2_0	7	0.692985	0.13756	0.69357	0.694471	0.693406	0.693191	0.69391	0.69348	0.694884	0.69305	0.694254	0.692912	0.693117	0.692858	0.69289	0.694024	0.692985	0.693111
RHBDD2_0	7	0.693115	0.477451	0.693999	0.693525	0.693412	0.694248	0.692965	0.69317	0.693556	0.694557	0.693612	0.693482	0.693115	0.693591	0.693408	0.693534	0.693018	0.692991
RHEB_0	7	0.693338	0.992498	0.694447	0.693292	0.693864	0.694379	0.694302	0.694901	0.693477	0.693344	0.693589	0.69389	0.69364	0.694005	0.693275	0.693338	0.693903	0.693313
RHEB_1	7	0.693443	0.999938	0.693448	0.694367	0.693705	0.693637	0.693443	0.694033	0.694273	0.693531	0.693441	0.693774	0.695345	0.694623	0.692682	0.695834	0.693727	0.693264
RINT1_0	7	0.693156	0.629389	0.693466	0.693181	0.693119	0.693359	0.693305	0.693261	0.693151	0.69329	0.69516	0.693458	0.693156	0.693177	0.693222	0.69435	0.693138	0.69338
RINT1_1	7	0.693112	0.467745	0.693346	0.693336	0.693364	0.692045	0.693916	0.69393	0.693318	0.693613	0.693424	0.693076	0.693697	0.693163	0.693299	0.69312	0.693112	0.693035
RNF133_0	7	0.6931	0.426997	0.693174	0.69316	0.6931	0.69312	0.694422	0.693319	0.693724	0.693396	0.692948	0.692941	0.693394	0.693387	0.693291	0.692927	0.693277	0.693328
RNF148_0	7	0.693136	0.553424	0.693367	0.694967	0.693309	0.69318	0.693317	0.693171	0.693115	0.693492	0.693136	0.694621	0.693048	0.693609	0.693426	0.693142	0.693296	0.693099
RNF216-IT1_0	7	0.693264	0.934534	0.693213	0.693298	0.693198	0.694009	0.693677	0.693166	0.694951	0.693321	0.694792	0.693275	0.693774	0.693362	0.693873	0.693351	0.693264	0.693954
RNF216-IT1_1	7	0.69307	0.330906	0.693367	0.693213	0.69282	0.693271	0.693637	0.693799	0.694148	0.693545	0.693022	0.693034	0.69307	0.693582	0.693341	0.693157	0.693569	0.693225
RNF216_0	7	0.693072	0.335514	0.693217	0.693728	0.694044	0.693499	0.693605	0.693327	0.69386	0.693446	0.69281	0.693238	0.693237	0.693072	0.693197	0.692959	0.692837	0.693562
RNF216_1	7	0.693183	0.72536	0.693036	0.693397	0.692962	0.694039	0.693183	0.693356	0.695097	0.693221	0.69312	0.693465	0.693435	0.693362	0.693233	0.693466	0.693238	0.693222
RNF216_10	7	0.693203	0.79227	0.693876	0.693854	0.693484	0.694008	0.693345	0.693197	0.693619	0.693203	0.693972	0.693317	0.693123	0.693903	0.693929	0.692892	0.693537	0.693258
RNF216_11	7	0.69323	0.865517	0.693402	0.693519	0.69341	0.693391	0.693362	0.693534	0.693304	0.693575	0.693482	0.692708	0.693136	0.694497	0.693603	0.693165	0.693591	0.69323
RNF216_2	7	0.693269	0.941965	0.693922	0.693493	0.693297	0.692968	0.694387	0.693728	0.694111	0.693082	0.69362	0.693473	0.693269	0.693249	0.69335	0.693566	0.693481	0.693369
RNF216_3	7	0.693303	0.976564	0.693468	0.693086	0.693287	0.693427	0.693332	0.693303	0.693467	0.693355	0.694618	0.693196	0.694382	0.693393	0.693684	0.693569	0.693458	0.694338
RNF216_4	7	0.69316	0.644637	0.693164	0.693137	0.693171	0.693505	0.693074	0.693291	0.693224	0.693348	0.69316	0.693192	0.693239	0.69323	0.693888	0.693139	0.693193	0.693642
RNF216_5	7	0.693281	0.956542	0.693613	0.694174	0.693334	0.693946	0.693472	0.692419	0.695824	0.692877	0.693195	0.693794	0.693726	0.694507	0.693281	0.693427	0.693346	0.693388
RNF216_6	7	0.693211	0.81713	0.693818	0.693662	0.693417	0.693424	0.693382	0.693275	0.693693	0.693211	0.693249	0.693358	0.693207	0.693238	0.693182	0.693943	0.693107	0.693648
RNF216_7	7	0.693137	0.557489	0.694049	0.693283	0.693504	0.693694	0.693803	0.6942	0.693737	0.693127	0.693137	0.693835	0.694443	0.693252	0.693009	0.693251	0.693123	0.694597
RNF216_8	7	0.693186	0.735645	0.692709	0.69403	0.692346	0.693485	0.693357	0.693272	0.693466	0.693148	0.693604	0.693186	0.693188	0.693734	0.693221	0.693757	0.693613	0.694035
RNF216_9	7	0.693208	0.807847	0.693344	0.69391	0.693208	0.694173	0.693245	0.693635	0.693342	0.692817	0.692974	0.692955	0.693546	0.693284	0.69376	0.693235	0.693353	0.694338
RNF32_0	7	0.693148	0.59976	0.693027	0.692027	0.693232	0.694394	0.693619	0.693218	0.693399	0.69315	0.693412	0.692996	0.693404	0.69359	0.693328	0.693148	0.693152	0.69403
RNF32_1	7	0.693234	0.876589	0.69314	0.69331	0.693189	0.693385	0.693265	0.693074	0.693264	0.695427	0.693637	0.69324	0.693302	0.694048	0.693343	0.693455	0.693234	0.693296
RNU6-16P_0	7	0.693112	0.466686	0.693611	0.693907	0.693372	0.693824	0.693112	0.692809	0.694125	0.693402	0.694338	0.69314	0.693098	0.69311	0.693494	0.694061	0.693291	0.693636
RNU6-34P_0	7	0.693159	0.64177	0.693531	0.693282	0.693159	0.693068	0.693153	0.693259	0.693509	0.693207	0.693311	0.693258	0.693406	0.693227	0.693122	0.693213	0.693386	0.693379
RP9P_0	7	0.693153	0.616704	0.693196	0.692906	0.693342	0.693886	0.693324	0.693153	0.693659	0.693323	0.693554	0.693153	0.693116	0.693366	0.693183	0.693115	0.693228	0.693181
RP9P_1	7	0.693222	0.844938	0.693444	0.693459	0.692821	0.694054	0.693327	0.693496	0.693589	0.693613	0.693226	0.693217	0.693304	0.69433	0.69306	0.693703	0.693222	0.693279
RP9_0	7	0.693201	0.78449	0.693271	0.693201	0.693129	0.693619	0.693371	0.693227	0.693364	0.693694	0.693758	0.693261	0.693108	0.693574	0.69323	0.693181	0.693316	0.693381
RP9_1	7	0.693117	0.484581	0.693162	0.693157	0.693143	0.693579	0.693304	0.69305	0.693381	0.693223	0.693194	0.693154	0.693058	0.693207	0.693234	0.693083	0.693146	0.693117
RPA3_0	7	0.693279	0.954016	0.693279	0.693577	0.693615	0.693135	0.693892	0.693168	0.69364	0.693347	0.693385	0.693124	0.693841	0.693823	0.693301	0.693343	0.69349	0.693279
RPA3_1	7	0.693142	0.577122	0.693142	0.693357	0.69311	0.693557	0.694333	0.693449	0.694338	0.693177	0.692744	0.693152	0.69352	0.693214	0.693205	0.693107	0.693412	0.693222
RPA3_2	7	0.693159	0.640078	0.693135	0.693119	0.69438	0.693461	0.693162	0.693499	0.694461	0.693397	0.693109	0.693159	0.693214	0.69326	0.693466	0.693168	0.69366	0.693333
RPA3_3	7	0.693311	0.981658	0.693076	0.693752	0.694057	0.694248	0.695431	0.693317	0.69354	0.693267	0.693638	0.693663	0.693364	0.693911	0.693311	0.693237	0.693425	0.693433
RPA3_4	7	0.69318	0.716343	0.693387	0.69318	0.693316	0.693428	0.693162	0.693571	0.693366	0.693201	0.693434	0.693412	0.693628	0.693067	0.693276	0.693018	0.693286	0.693654
RPA3_5	7	0.693154	0.622737	0.693342	0.69312	0.693169	0.693632	0.693162	0.692674	0.693267	0.693154	0.69472	0.693464	0.693374	0.69324	0.693184	0.693562	0.693267	0.692918
RPA3_6	7	0.692887	0.0385193	0.69295	0.693236	0.692942	0.693218	0.692831	0.693038	0.693627	0.69252	0.693163	0.692887	0.693032	0.693198	0.693107	0.693068	0.693251	0.69288
RPL13AP17_0	7	0.692963	0.10633	0.693326	0.692251	0.693133	0.694007	0.692714	0.693239	0.693388	0.693095	0.693326	0.693555	0.693148	0.692963	0.694482	0.693292	0.6929	0.693419
RPL13AP17_1	7	0.693191	0.752141	0.693144	0.693204	0.693264	0.693496	0.694274	0.693663	0.693825	0.693146	0.693298	0.693136	0.693229	0.693491	0.693191	0.693823	0.69324	0.693218
RPL19P12_0	7	0.693084	0.373402	0.693398	0.693059	0.693206	0.693439	0.693519	0.693242	0.693159	0.693299	0.693084	0.693146	0.693066	0.69355	0.693238	0.693333	0.693238	0.69304
RPL23P8_0	7	0.693184	0.731204	0.693184	0.69306	0.69321	0.693335	0.693331	0.693115	0.693941	0.693286	0.693074	0.693458	0.693571	0.69355	0.693437	0.693188	0.693239	0.693338
RPS2P32_0	7	0.693177	0.704063	0.693148	0.693439	0.693191	0.693084	0.693279	0.693579	0.693356	0.693728	0.693177	0.693509	0.693325	0.693447	0.693147	0.693495	0.693518	0.693315
RSBN1L_0	7	0.693389	0.999052	0.693439	0.693615	0.692979	0.69346	0.693731	0.693179	0.693553	0.695231	0.693713	0.693714	0.693665	0.69347	0.693389	0.693745	0.693891	0.693344
RSBN1L_1	7	0.693065	0.315011	0.693396	0.693133	0.692967	0.69351	0.693084	0.693708	0.69386	0.693704	0.693878	0.692885	0.693265	0.693356	0.693227	0.693065	0.692854	0.693252
RSBN1L_2	7	0.693089	0.390426	0.69275	0.694095	0.693185	0.69356	0.693045	0.693478	0.693733	0.693224	0.693334	0.693117	0.693116	0.693248	0.693255	0.693089	0.693095	0.692829
RSBN1L_3	7	0.693141	0.572894	0.694095	0.693408	0.694092	0.69403	0.693881	0.693194	0.693771	0.693464	0.692976	0.693141	0.693064	0.693276	0.693185	0.693017	0.693885	0.69346
RSBN1L_4	7	0.693224	0.850305	0.693391	0.693097	0.693318	0.693383	0.693233	0.693424	0.693419	0.693429	0.693027	0.69366	0.693241	0.693385	0.694243	0.693224	0.693155	0.69327
RSPH10B2_0	7	0.693087	0.383954	0.692948	0.693087	0.6932	0.693201	0.693201	0.693339	0.693469	0.693072	0.69321	0.693153	0.692974	0.695477	0.693367	0.693674	0.69339	0.693316
RSPH10B_0	7	0.69316	0.645592	0.693283	0.693451	0.693046	0.69316	0.693098	0.693337	0.693672	0.693228	0.693064	0.693434	0.693613	0.693238	0.693349	0.693361	0.693163	0.693205
RUNDC3B_0	7	0.693083	0.371659	0.693119	0.693195	0.692922	0.693699	0.69335	0.69352	0.694106	0.69345	0.69394	0.692919	0.693393	0.693438	0.693264	0.693083	0.692768	0.693459
RUNDC3B_1	7	0.693056	0.290093	0.692778	0.693151	0.693503	0.693388	0.693348	0.692985	0.693211	0.693175	0.693211	0.693056	0.6933	0.693391	0.693028	0.693343	0.693281	0.693362
RUNDC3B_2	7	0.693026	0.217356	0.692981	0.693477	0.693121	0.693266	0.693086	0.693264	0.693482	0.693209	0.693118	0.693486	0.692894	0.693084	0.693274	0.694113	0.693026	0.692954
RUNDC3B_3	7	0.693082	0.368028	0.693052	0.693134	0.693159	0.693133	0.693403	0.692635	0.693562	0.693283	0.693848	0.693276	0.693327	0.693082	0.693624	0.693289	0.692993	0.693156
RUNDC3B_4	7	0.693083	0.372039	0.693292	0.693645	0.69362	0.693441	0.692721	0.693342	0.694129	0.692831	0.692611	0.69331	0.693384	0.69328	0.69324	0.693083	0.693912	0.694674
RUNDC3B_5	7	0.693143	0.581759	0.693258	0.69353	0.693422	0.693322	0.693491	0.693166	0.693261	0.693354	0.693143	0.693299	0.693526	0.693419	0.693027	0.693097	0.693131	0.693559
RUNDC3B_6	7	0.693123	0.507844	0.693369	0.693185	0.693172	0.693999	0.693498	0.694568	0.693128	0.693185	0.693084	0.693739	0.692879	0.693339	0.692961	0.693123	0.693239	0.693286
SAMD9L_0	7	0.693093	0.402084	0.693137	0.693276	0.693171	0.694116	0.694262	0.69448	0.693289	0.693216	0.694107	0.693061	0.693073	0.692878	0.693453	0.694533	0.693599	0.693093
SAMD9_0	7	0.693291	0.966808	0.693546	0.693219	0.693971	0.693346	0.693363	0.693562	0.694635	0.693417	0.693532	0.693347	0.693485	0.693005	0.693291	0.693248	0.693755	0.693407
SAMD9_1	7	0.693172	0.685555	0.694071	0.69269	0.693877	0.693503	0.69347	0.693245	0.693433	0.693083	0.6938	0.693283	0.6935	0.694508	0.693581	0.693172	0.693101	0.693249
SAP25_0	7	0.692835	0.0170259	0.692662	0.693139	0.692681	0.693685	0.692725	0.693877	0.693745	0.693581	0.692835	0.693058	0.692964	0.693601	0.693088	0.693126	0.693293	0.693151
SBDSP1_0	7	0.693118	0.487801	0.693226	0.693164	0.693118	0.693242	0.693277	0.693249	0.693144	0.693162	0.693086	0.693074	0.693604	0.693682	0.693022	0.693456	0.693302	0.693123
SBDS_0	7	0.692979	0.128916	0.693377	0.693029	0.693383	0.69336	0.69397	0.692922	0.693214	0.693007	0.693034	0.692484	0.693449	0.693231	0.693052	0.6933	0.692764	0.692979
SCIN_0	7	0.694276	1	0.695518	0.695092	0.695559	0.695393	0.694276	0.694384	0.697282	0.693743	0.69535	0.694487	0.694859	0.695354	0.695352	0.693659	0.695782	0.692866
SCIN_1	7	0.69398	1	0.694854	0.696013	0.695002	0.695657	0.693831	0.693272	0.694456	0.69398	0.69548	0.695345	0.694099	0.695772	0.695831	0.697995	0.69384	0.694142
SCIN_2	7	0.693195	0.767255	0.693305	0.693195	0.693214	0.693409	0.692945	0.693452	0.693837	0.693439	0.694785	0.693299	0.692635	0.693139	0.694304	0.693739	0.693602	0.693493
SCIN_3	7	0.693164	0.65731	0.69329	0.693249	0.693939	0.693823	0.693748	0.693358	0.694153	0.693566	0.693109	0.69319	0.693131	0.693759	0.693164	0.693606	0.693134	0.695067
SCIN_4	7	0.693477	0.999992	0.693498	0.693828	0.693699	0.693783	0.69286	0.693856	0.693608	0.693477	0.693889	0.693806	0.693796	0.693245	0.69349	0.694678	0.693516	0.69346
SCIN_5	7	0.693069	0.328396	0.693318	0.693069	0.693034	0.693952	0.693355	0.692826	0.694005	0.69335	0.693317	0.693077	0.692861	0.693109	0.693665	0.693171	0.693166	0.693355
SCIN_6	7	0.693272	0.945241	0.693364	0.693384	0.693236	0.693153	0.69355	0.693272	0.693311	0.693839	0.693375	0.693578	0.693132	0.693492	0.693395	0.695489	0.693466	0.693395
SCRN1_0	7	0.693254	0.916964	0.693424	0.693361	0.69333	0.694635	0.693923	0.693404	0.693254	0.693871	0.694298	0.693189	0.693424	0.694472	0.693161	0.693146	0.693296	0.693555
SCRN1_1	7	0.693181	0.720308	0.693308	0.693163	0.693266	0.693632	0.694558	0.693562	0.693489	0.693213	0.692863	0.693443	0.693017	0.694778	0.69379	0.69321	0.693181	0.693374
SCRN1_2	7	0.693138	0.563409	0.693255	0.696394	0.693138	0.693621	0.695345	0.693149	0.693779	0.692981	0.692827	0.693598	0.693354	0.693527	0.6932	0.693068	0.693425	0.693184
SCRN1_3	7	0.693188	0.742087	0.693287	0.693151	0.693502	0.693337	0.693456	0.693188	0.69373	0.693487	0.693873	0.693108	0.693477	0.694279	0.693183	0.693948	0.693355	0.693429
SDK1_0	7	0.693239	0.886468	0.693535	0.693362	0.693443	0.693797	0.693397	0.693766	0.693535	0.692974	0.693226	0.693239	0.693274	0.693235	0.69345	0.694184	0.69424	0.693831
SDK1_1	7	0.693257	0.921821	0.693041	0.693494	0.693692	0.693361	0.693257	0.695179	0.693531	0.69294	0.693915	0.69303	0.694062	0.693276	0.693632	0.693753	0.694172	0.694442
SDK1_10	7	0.693011	0.185112	0.692933	0.693133	0.693394	0.693894	0.693613	0.693786	0.693373	0.693011	0.69329	0.694074	0.692755	0.693498	0.693338	0.692994	0.693602	0.693609
SDK1_11	7	0.693142	0.576009	0.693448	0.693184	0.693979	0.693477	0.693283	0.693293	0.69354	0.693142	0.693717	0.693093	0.69357	0.693299	0.697531	0.692647	0.693164	0.693046
SDK1_12	7	0.692986	0.14021	0.692958	0.693344	0.693619	0.693284	0.693608	0.693077	0.693223	0.692986	0.693373	0.692969	0.694932	0.693258	0.693044	0.692972	0.693179	0.693257
SDK1_13	7	0.693023	0.210165	0.693508	0.692989	0.69351	0.693951	0.693158	0.693089	0.69332	0.693023	0.693815	0.695111	0.692933	0.695503	0.693246	0.693317	0.693015	0.693838
SDK1_14	7	0.693049	0.273509	0.693079	0.692887	0.693265	0.692817	0.693081	0.693356	0.693433	0.693051	0.69334	0.693049	0.693228	0.693217	0.692983	0.694001	0.693121	0.693227
SDK1_15	7	0.6931	0.426997	0.693129	0.6931	0.693251	0.695507	0.693339	0.692947	0.69349	0.692834	0.69332	0.693136	0.693203	0.69326	0.695355	0.694361	0.693049	0.69333
SDK1_16	7	0.693106	0.446067	0.693106	0.692447	0.693394	0.693966	0.6931	0.693619	0.693585	0.69318	0.696137	0.693204	0.693201	0.692841	0.696368	0.693402	0.693291	0.693204
SDK1_17	7	0.693306	0.978408	0.693552	0.693911	0.693721	0.693309	0.693926	0.693339	0.693479	0.692653	0.693545	0.693306	0.693212	0.693351	0.69691	0.69356	0.693225	0.694693
SDK1_18	7	0.693053	0.281989	0.693281	0.693419	0.693281	0.693053	0.693309	0.690861	0.693618	0.693327	0.691328	0.693206	0.693558	0.693532	0.694326	0.693855	0.692542	0.694924
SDK1_19	7	0.693413	0.99969	0.693604	0.693847	0.693926	0.69345	0.693463	0.694538	0.693629	0.693603	0.69422	0.693735	0.693722	0.693333	0.693413	0.694696	0.69197	0.69319
SDK1_2	7	0.693189	0.745455	0.694756	0.693097	0.693189	0.694037	0.693308	0.693954	0.694393	0.693595	0.69827	0.694297	0.693078	0.693908	0.693059	0.693262	0.694035	0.69337
SDK1_20	7	0.693462	0.999979	0.694182	0.693878	0.693588	0.693583	0.692825	0.694461	0.693462	0.693602	0.694936	0.693401	0.693565	0.693534	0.693183	0.694143	0.694048	0.693884
SDK1_21	7	0.69276	0.00456372	0.693493	0.693743	0.693898	0.693068	0.693504	0.69276	0.695583	0.693302	0.693499	0.694959	0.694499	0.6927	0.691607	0.693915	0.691601	0.694022
SDK1_22	7	0.692827	0.0150429	0.692827	0.692457	0.692921	0.692782	0.694754	0.691319	0.693341	0.693006	0.693333	0.693046	0.693503	0.693218	0.692947	0.694962	0.692839	0.694906
SDK1_23	7	0.692723	0.00222305	0.693034	0.693125	0.692779	0.691998	0.692285	0.692891	0.693482	0.692836	0.692165	0.692723	0.693044	0.693171	0.6929	0.693572	0.692946	0.692963
SDK1_24	7	0.692558	5.02332e-05	0.692704	0.693351	0.693454	0.693066	0.693187	0.693598	0.692831	0.692478	0.694457	0.692558	0.692803	0.6934	0.692158	0.692876	0.691993	0.693227
SDK1_25	7	0.692791	0.00805371	0.692791	0.693247	0.692929	0.693235	0.693084	0.69322	0.693988	0.693132	0.693174	0.692654	0.692628	0.694557	0.69201	0.693199	0.692795	0.693231
SDK1_26	7	0.69263	0.000298512	0.69298	0.693138	0.692441	0.69324	0.692902	0.692625	0.69319	0.692722	0.693342	0.693413	0.692185	0.693722	0.69322	0.69263	0.693176	0.694056
SDK1_27	7	0.692802	0.00981315	0.692623	0.693466	0.694012	0.692099	0.693422	0.693122	0.692868	0.692719	0.692822	0.693121	0.692802	0.693434	0.693178	0.693467	0.692904	0.693108
SDK1_28	7	0.693165	0.661214	0.692775	0.693431	0.69307	0.692587	0.693516	0.693182	0.695057	0.694013	0.693781	0.693784	0.694396	0.693873	0.697069	0.694841	0.693453	0.693165
SDK1_29	7	0.692658	0.000557094	0.691589	0.693386	0.693164	0.692689	0.694592	0.692953	0.692658	0.694195	0.693241	0.695306	0.692832	0.692581	0.694101	0.692084	0.693878	0.693146
SDK1_3	7	0.693141	0.574896	0.692935	0.693177	0.693224	0.693615	0.693858	0.693085	0.694331	0.693435	0.693216	0.693141	0.695408	0.693163	0.693125	0.693561	0.693524	0.693805
SDK1_30	7	0.692824	0.0142999	0.693912	0.694079	0.693353	0.692534	0.693137	0.69468	0.696123	0.692824	0.69373	0.69313	0.692616	0.694825	0.693145	0.693319	0.693445	0.692628
SDK1_31	7	0.692369	2.09672e-07	0.693348	0.691722	0.693329	0.692369	0.692748	0.692401	0.693776	0.692269	0.693495	0.691964	0.692862	0.69333	0.69275	0.693786	0.693979	0.693586
SDK1_32	7	0.693103	0.437584	0.69362	0.693227	0.693012	0.69586	0.693286	0.693434	0.692971	0.693371	0.69357	0.692959	0.693193	0.693203	0.693166	0.693103	0.693373	0.694308
SDK1_33	7	0.693152	0.614482	0.693203	0.693174	0.693287	0.693127	0.693253	0.693152	0.694896	0.693076	0.696578	0.693152	0.693229	0.693655	0.693068	0.693214	0.693364	0.695613
SDK1_34	7	0.693257	0.922062	0.693729	0.694422	0.693427	0.693706	0.693147	0.69342	0.69456	0.693552	0.69361	0.693304	0.694293	0.693259	0.693257	0.693128	0.693111	0.69354
SDK1_35	7	0.693172	0.687348	0.693372	0.692886	0.693304	0.6936	0.693773	0.693357	0.69384	0.693346	0.693365	0.693157	0.693563	0.693328	0.693171	0.693172	0.693257	0.693358
SDK1_36	7	0.693162	0.651605	0.693408	0.693162	0.693327	0.69334	0.693909	0.695794	0.693999	0.693226	0.693203	0.693132	0.692919	0.693199	0.693966	0.693015	0.693385	0.694407
SDK1_37	7	0.693131	0.536475	0.69323	0.693081	0.693481	0.69337	0.693663	0.691748	0.693155	0.693155	0.693131	0.693605	0.693193	0.693194	0.693159	0.693069	0.693256	0.693158
SDK1_38	7	0.693188	0.743436	0.693187	0.693359	0.693405	0.69347	0.693235	0.693228	0.695521	0.693552	0.693317	0.693322	0.693188	0.693259	0.693126	0.693704	0.69316	0.693335
SDK1_39	7	0.693166	0.667144	0.693568	0.693135	0.693401	0.693339	0.693677	0.693172	0.693507	0.693178	0.69321	0.693265	0.693244	0.693356	0.693166	0.693133	0.693089	0.693651
SDK1_4	7	0.693228	0.861167	0.693124	0.693531	0.693546	0.693428	0.6936	0.693242	0.695714	0.693102	0.693555	0.694259	0.693858	0.693252	0.692969	0.69332	0.693228	0.693496
SDK1_40	7	0.693056	0.291459	0.693199	0.693636	0.692923	0.69377	0.693145	0.693315	0.69372	0.693347	0.693056	0.693162	0.692892	0.693242	0.693077	0.693041	0.693513	0.693442
SDK1_41	7	0.693057	0.292663	0.693048	0.69313	0.693164	0.693254	0.693292	0.69328	0.693161	0.693248	0.69303	0.693142	0.6932	0.69338	0.693057	0.693106	0.692952	0.693698
SDK1_42	7	0.693259	0.925849	0.693282	0.693794	0.693342	0.693604	0.69333	0.693537	0.693296	0.693211	0.69333	0.693156	0.693539	0.693373	0.693479	0.69313	0.693259	0.694179
SDK1_43	7	0.69318	0.714074	0.693556	0.69307	0.69318	0.69403	0.693375	0.693477	0.693877	0.693304	0.693514	0.693211	0.693113	0.693412	0.693193	0.69311	0.693547	0.693866
SDK1_44	7	0.6932	0.783767	0.69327	0.693212	0.693243	0.693658	0.693432	0.693055	0.693163	0.693538	0.693362	0.693258	0.693342	0.693363	0.693152	0.693976	0.6932	0.693456
SDK1_45	7	0.693154	0.622367	0.693117	0.693154	0.693658	0.69373	0.693391	0.69367	0.695305	0.693405	0.692814	0.693178	0.693258	0.69329	0.693038	0.693176	0.693403	0.694412
SDK1_46	7	0.693162	0.649884	0.693827	0.693402	0.693329	0.692841	0.693549	0.695505	0.693575	0.693162	0.693517	0.693223	0.693073	0.69331	0.693096	0.695805	0.694849	0.69416
SDK1_47	7	0.693079	0.358341	0.693188	0.693163	0.693079	0.692999	0.693116	0.693107	0.69314	0.693469	0.693075	0.693031	0.693099	0.693168	0.696208	0.69328	0.693416	0.693305
SDK1_48	7	0.69326	0.927268	0.693903	0.693127	0.693268	0.693429	0.693475	0.693449	0.693861	0.693261	0.693363	0.694829	0.693644	0.69326	0.693431	0.693129	0.693059	0.693418
SDK1_49	7	0.69301	0.183205	0.693295	0.693436	0.693253	0.693676	0.692809	0.693304	0.693613	0.692779	0.692991	0.693138	0.693067	0.693263	0.693193	0.693573	0.69301	0.693121
SDK1_5	7	0.693138	0.562521	0.693713	0.694734	0.693477	0.69383	0.693401	0.693465	0.693672	0.694257	0.693166	0.693056	0.693138	0.693697	0.693041	0.693081	0.693625	0.69316
SDK1_50	7	0.692995	0.155566	0.693904	0.692877	0.693206	0.692632	0.693986	0.692995	0.693302	0.693362	0.694357	0.693074	0.693016	0.693124	0.693299	0.693072	0.692168	0.693603
SDK1_51	7	0.693032	0.229387	0.693308	0.693108	0.693148	0.69318	0.693228	0.693075	0.69321	0.693392	0.692823	0.693115	0.693032	0.69303	0.693103	0.693079	0.69291	0.693777
SDK1_52	7	0.693044	0.258751	0.693272	0.693121	0.693057	0.693218	0.693283	0.692861	0.69354	0.693568	0.694531	0.693242	0.692981	0.693251	0.693097	0.692918	0.693044	0.693178
SDK1_53	7	0.693205	0.797608	0.693205	0.693378	0.693853	0.693413	0.694237	0.693053	0.697565	0.693285	0.693135	0.693156	0.693291	0.693318	0.693736	0.694219	0.693208	0.694081
SDK1_54	7	0.693138	0.561188	0.693207	0.693169	0.693178	0.693518	0.693151	0.693299	0.69326	0.693163	0.693057	0.693138	0.692856	0.693232	0.693154	0.693918	0.693121	0.693352
SDK1_55	7	0.69316	0.645592	0.693524	0.69316	0.693237	0.693049	0.693701	0.693524	0.693133	0.693563	0.693408	0.693472	0.693331	0.693546	0.693322	0.693088	0.693372	0.693675
SDK1_56	7	0.69331	0.980872	0.694411	0.69331	0.693346	0.693813	0.69371	0.693459	0.6943	0.693589	0.693346	0.693592	0.693428	0.693127	0.693388	0.693124	0.693237	0.694357
SDK1_57	7	0.693101	0.429275	0.693152	0.692681	0.693247	0.693531	0.693124	0.693217	0.694064	0.69335	0.692961	0.692873	0.693129	0.694735	0.693203	0.693101	0.693564	0.693285
SDK1_58	7	0.692898	0.0446796	0.693033	0.693152	0.692862	0.693163	0.693587	0.69335	0.694024	0.693074	0.693263	0.692898	0.693187	0.692723	0.693311	0.692728	0.693076	0.693163
SDK1_59	7	0.693241	0.892626	0.693199	0.693364	0.693263	0.69342	0.693374	0.693244	0.693682	0.693499	0.693277	0.693134	0.693392	0.693241	0.693415	0.69338	0.69319	0.694598
SDK1_6	7	0.693068	0.324578	0.693308	0.693141	0.693344	0.693381	0.693852	0.692815	0.693068	0.693445	0.693648	0.693474	0.693157	0.693257	0.692554	0.69307	0.692833	0.694767
SDK1_60	7	0.692956	0.0975118	0.693137	0.693224	0.693119	0.693462	0.69308	0.69258	0.695158	0.692916	0.693415	0.692792	0.693231	0.693135	0.69326	0.693183	0.693588	0.692956
SDK1_61	7	0.693202	0.789919	0.693106	0.693262	0.693774	0.693891	0.69297	0.694031	0.693465	0.692883	0.693434	0.694614	0.693388	0.693506	0.694286	0.693202	0.693219	0.693791
SDK1_62	7	0.693096	0.414182	0.693478	0.693182	0.693797	0.69318	0.693113	0.694253	0.692891	0.693022	0.693677	0.693096	0.693513	0.693252	0.693187	0.692987	0.69395	0.694241
SDK1_63	7	0.693174	0.693422	0.693196	0.693175	0.693308	0.693562	0.693197	0.693114	0.695857	0.69345	0.693825	0.693174	0.693388	0.693365	0.693148	0.69347	0.693404	0.693067
SDK1_64	7	0.693184	0.72894	0.693292	0.692969	0.693756	0.693293	0.693311	0.693733	0.695461	0.693166	0.694049	0.693217	0.693184	0.693231	0.693894	0.693345	0.693024	0.693422
SDK1_65	7	0.693266	0.936281	0.6941	0.69305	0.693933	0.693578	0.693228	0.693805	0.693227	0.693577	0.69481	0.693519	0.694126	0.693295	0.693285	0.694434	0.693285	0.693266
SDK1_66	7	0.693134	0.546413	0.693184	0.693058	0.6932	0.693739	0.693134	0.693909	0.692875	0.692979	0.693183	0.693197	0.693357	0.693234	0.693162	0.693667	0.693363	0.693136
SDK1_67	7	0.693136	0.553794	0.693303	0.693298	0.693135	0.694249	0.693335	0.693445	0.69328	0.693125	0.69318	0.693198	0.693449	0.693586	0.693136	0.6932	0.693007	0.693566
SDK1_68	7	0.693203	0.791034	0.693302	0.693384	0.693326	0.694195	0.693199	0.693602	0.693482	0.693628	0.694573	0.693224	0.693297	0.693203	0.693307	0.69312	0.693	0.693226
SDK1_69	7	0.693147	0.595455	0.692853	0.693162	0.693204	0.692822	0.694857	0.693137	0.693308	0.693147	0.693273	0.693198	0.693525	0.693308	0.693167	0.693195	0.693188	0.69376
SDK1_7	7	0.692911	0.0538506	0.693308	0.694307	0.692929	0.694476	0.692911	0.693167	0.692975	0.693275	0.694145	0.694073	0.693571	0.693217	0.692675	0.692729	0.692656	0.693856
SDK1_70	7	0.692907	0.0506615	0.693009	0.69328	0.69357	0.693073	0.692845	0.693196	0.693587	0.693325	0.695147	0.692864	0.692613	0.693158	0.693215	0.692907	0.693537	0.693196
SDK1_71	7	0.692881	0.0348662	0.693192	0.693139	0.69267	0.69486	0.693856	0.693879	0.692567	0.693551	0.694241	0.692938	0.693472	0.69306	0.692881	0.695713	0.692718	0.693467
SDK1_72	7	0.693219	0.837672	0.693531	0.693331	0.693447	0.693452	0.69461	0.694118	0.692844	0.693154	0.693219	0.693535	0.693672	0.693404	0.693666	0.693237	0.692762	0.69399
SDK1_73	7	0.693083	0.369604	0.693067	0.693048	0.693274	0.693573	0.694021	0.693155	0.694151	0.693402	0.692827	0.693153	0.694115	0.693512	0.69524	0.693241	0.693083	0.694025
SDK1_74	7	0.693184	0.729833	0.69362	0.693184	0.69328	0.69313	0.693239	0.693048	0.693506	0.693006	0.693278	0.693501	0.694693	0.693463	0.693227	0.693219	0.693236	0.693792
SDK1_75	7	0.693054	0.28586	0.693029	0.693134	0.693251	0.69348	0.693465	0.695549	0.694865	0.693333	0.692822	0.693203	0.693051	0.693227	0.693054	0.693152	0.693421	0.693351
SDK1_76	7	0.693161	0.647243	0.693395	0.693187	0.693161	0.693614	0.693651	0.693234	0.693168	0.692997	0.693404	0.693081	0.693208	0.693284	0.693469	0.695161	0.693156	0.693295
SDK1_8	7	0.692931	0.0703489	0.692931	0.693344	0.692384	0.693405	0.692997	0.69297	0.693031	0.693244	0.692601	0.692803	0.694273	0.693119	0.695937	0.692935	0.693223	0.693329
SDK1_9	7	0.69323	0.867321	0.692787	0.695307	0.694049	0.693497	0.693937	0.694327	0.693217	0.693215	0.694494	0.693555	0.693255	0.693425	0.69355	0.694352	0.697633	0.69323
SEC61G_0	7	0.693232	0.870455	0.693212	0.69322	0.693651	0.693394	0.694657	0.693511	0.693182	0.694397	0.694377	0.69325	0.694228	0.694813	0.694269	0.693236	0.693232	0.693517
SEMA3A_0	7	0.692933	0.0730039	0.693	0.693103	0.692591	0.693048	0.692937	0.693591	0.693354	0.692933	0.692918	0.693073	0.692994	0.693146	0.693046	0.693056	0.693441	0.6928
SEMA3A_1	7	0.692948	0.0876009	0.693112	0.693558	0.692825	0.693863	0.693506	0.693012	0.693471	0.693025	0.692899	0.693445	0.69348	0.693134	0.693205	0.692567	0.693125	0.692948
SEMA3A_10	7	0.693235	0.87867	0.693528	0.693123	0.692639	0.693442	0.693317	0.693573	0.696109	0.693527	0.692525	0.693406	0.693294	0.693293	0.693431	0.693235	0.693352	0.693236
SEMA3A_11	7	0.693104	0.440335	0.693105	0.693179	0.693209	0.693661	0.693527	0.693204	0.693611	0.69304	0.693574	0.693291	0.693104	0.693197	0.693103	0.693088	0.693213	0.693476
SEMA3A_12	7	0.693096	0.414182	0.69401	0.69313	0.692998	0.693096	0.693401	0.693666	0.693926	0.693722	0.693402	0.69301	0.693064	0.693169	0.693226	0.693112	0.693098	0.693491
SEMA3A_13	7	0.693144	0.586176	0.693456	0.693242	0.693757	0.693514	0.693224	0.693355	0.693371	0.693851	0.693725	0.692985	0.693127	0.693144	0.693117	0.695501	0.693342	0.69326
SEMA3A_14	7	0.693236	0.880729	0.693462	0.693436	0.693786	0.693236	0.693196	0.695059	0.694165	0.693578	0.69376	0.693488	0.694103	0.693634	0.693083	0.693972	0.693341	0.693226
SEMA3A_15	7	0.693101	0.429037	0.693603	0.692883	0.69367	0.693624	0.69318	0.694837	0.69337	0.693499	0.696457	0.692697	0.69369	0.693519	0.69311	0.693101	0.693003	0.693565
SEMA3A_16	7	0.693199	0.780076	0.693259	0.693084	0.693519	0.693473	0.693377	0.69339	0.693277	0.693559	0.694216	0.692904	0.693215	0.693723	0.69307	0.693199	0.696061	0.693213
SEMA3A_17	7	0.69306	0.30169	0.692703	0.693181	0.693261	0.692824	0.69388	0.693213	0.694329	0.693268	0.693262	0.693443	0.69306	0.693341	0.693437	0.693067	0.692863	0.693483
SEMA3A_18	7	0.693095	0.410174	0.693153	0.693538	0.693124	0.693332	0.693297	0.693039	0.693139	0.693295	0.693881	0.693167	0.693095	0.693211	0.693117	0.693048	0.693076	0.693203
SEMA3A_19	7	0.693178	0.709345	0.693197	0.693135	0.693399	0.693213	0.693722	0.693216	0.693223	0.693395	0.693088	0.693579	0.693392	0.693716	0.693178	0.693185	0.693039	0.693331
SEMA3A_2	7	0.692959	0.101154	0.693535	0.692959	0.693081	0.693949	0.693424	0.693056	0.693487	0.693308	0.6924	0.693404	0.692681	0.693426	0.693174	0.69311	0.693401	0.692805
SEMA3A_3	7	0.693197	0.773063	0.69357	0.693004	0.692985	0.693438	0.694	0.693197	0.693376	0.693487	0.693265	0.693365	0.694157	0.693851	0.693811	0.693184	0.69337	0.693283
SEMA3A_4	7	0.693239	0.886776	0.696203	0.693338	0.694022	0.693823	0.694253	0.693231	0.693072	0.693717	0.693665	0.693349	0.693703	0.693441	0.693239	0.69303	0.694334	0.693652
SEMA3A_5	7	0.693128	0.525658	0.693901	0.693128	0.69333	0.693245	0.693515	0.694306	0.694683	0.693524	0.693343	0.693203	0.693097	0.693137	0.693057	0.693063	0.69315	0.69603
SEMA3A_6	7	0.693285	0.960551	0.693546	0.693568	0.694289	0.69365	0.693389	0.69296	0.694032	0.693815	0.693737	0.693566	0.693357	0.693196	0.693164	0.693727	0.694774	0.693285
SEMA3A_7	7	0.693036	0.239136	0.693081	0.693135	0.694361	0.693332	0.693807	0.693017	0.693657	0.694012	0.69311	0.693927	0.693036	0.692875	0.693081	0.69293	0.693205	0.693145
SEMA3A_8	7	0.693254	0.918037	0.693163	0.693291	0.6934	0.693789	0.693432	0.694068	0.693382	0.693456	0.693582	0.692965	0.693254	0.694164	0.693368	0.693305	0.693264	0.693248
SEMA3A_9	7	0.69374	1	0.694573	0.693747	0.693912	0.693255	0.694251	0.694203	0.693839	0.693385	0.698386	0.693701	0.694346	0.694923	0.69374	0.693806	0.694486	0.69394
SEMA3C_0	7	0.693077	0.351554	0.693593	0.693369	0.693077	0.69411	0.693304	0.692572	0.692975	0.694179	0.695376	0.693337	0.693357	0.693115	0.692832	0.693695	0.69389	0.693612
SEMA3C_1	7	0.693113	0.473014	0.693056	0.693113	0.693327	0.69373	0.693324	0.692893	0.693216	0.693206	0.693795	0.693076	0.693788	0.693172	0.693512	0.693513	0.693296	0.693257
SEMA3C_2	7	0.692872	0.0307602	0.692872	0.69299	0.692509	0.693414	0.692995	0.693511	0.693248	0.693249	0.692857	0.693027	0.693218	0.693125	0.693319	0.692654	0.69323	0.693215
SEMA3C_3	7	0.692964	0.107035	0.693108	0.693257	0.692891	0.693758	0.693328	0.692874	0.692964	0.693083	0.693393	0.693192	0.693135	0.69327	0.693773	0.693434	0.693249	0.692644
SEMA3C_4	7	0.693189	0.747937	0.693398	0.693415	0.693477	0.693426	0.692827	0.693501	0.695401	0.693309	0.695487	0.693363	0.693725	0.693189	0.69314	0.692977	0.693215	0.693317
SEMA3C_5	7	0.693169	0.676776	0.693602	0.69329	0.693708	0.693752	0.693861	0.693105	0.693363	0.693254	0.694806	0.693353	0.692984	0.694968	0.693169	0.693108	0.693828	0.694298
SEMA3C_6	7	0.693337	0.992106	0.695016	0.693468	0.694607	0.693257	0.695627	0.69309	0.693337	0.694045	0.693999	0.693763	0.693583	0.694142	0.693645	0.69312	0.693338	0.693665
SEMA3D_0	7	0.693072	0.338027	0.693319	0.693422	0.693067	0.693072	0.693572	0.693367	0.693006	0.693216	0.693365	0.694215	0.694185	0.69317	0.693141	0.693307	0.693072	0.693105
SEMA3D_1	7	0.693013	0.189556	0.693013	0.692969	0.693301	0.692845	0.69377	0.693659	0.693016	0.693314	0.694087	0.693272	0.692827	0.694162	0.693374	0.693581	0.693194	0.693324
SEMA3D_2	7	0.693127	0.521966	0.6932	0.693125	0.693146	0.69346	0.693376	0.693291	0.693877	0.693382	0.692983	0.693271	0.693363	0.69321	0.693127	0.69334	0.694085	0.693058
SEMA3D_3	7	0.693047	0.266229	0.693088	0.692889	0.6938	0.697787	0.693199	0.693204	0.693377	0.692954	0.693478	0.69322	0.693026	0.693321	0.693347	0.693342	0.693706	0.693047
SEMA3E_0	7	0.693043	0.257691	0.693503	0.693063	0.693457	0.693207	0.692808	0.694626	0.693976	0.693287	0.693242	0.692756	0.693466	0.693984	0.693043	0.692798	0.693198	0.693702
SEMA3E_1	7	0.69308	0.362386	0.693516	0.693649	0.693212	0.69308	0.694131	0.693219	0.693367	0.693665	0.69253	0.693573	0.694508	0.692964	0.693044	0.69335	0.693122	0.693235
SEMA3E_10	7	0.693047	0.268037	0.693499	0.69316	0.693468	0.69313	0.694827	0.694118	0.694564	0.693114	0.693047	0.693396	0.693041	0.693345	0.693028	0.693526	0.693141	0.69286
SEMA3E_11	7	0.692697	0.00130916	0.692748	0.693088	0.692881	0.693484	0.693139	0.693331	0.694161	0.69309	0.692727	0.692989	0.69626	0.692692	0.692675	0.692697	0.693415	0.692575
SEMA3E_12	7	0.692982	0.134244	0.692982	0.693534	0.693388	0.693089	0.692992	0.693215	0.692777	0.692856	0.692911	0.693324	0.693036	0.693186	0.693096	0.693694	0.693096	0.693952
SEMA3E_13	7	0.693041	0.251566	0.692528	0.693467	0.692735	0.694385	0.693153	0.693751	0.693616	0.693554	0.693785	0.693883	0.692778	0.693041	0.693551	0.693636	0.69319	0.693246
SEMA3E_14	7	0.693377	0.998367	0.693385	0.693393	0.694095	0.693377	0.693464	0.693466	0.693247	0.693532	0.693529	0.693904	0.693411	0.693418	0.693178	0.693752	0.692992	0.69346
SEMA3E_15	7	0.693415	0.999722	0.694289	0.696186	0.693582	0.693188	0.693629	0.693677	0.694442	0.693271	0.69399	0.693328	0.693594	0.693542	0.694461	0.694265	0.693415	0.694473
SEMA3E_16	7	0.693221	0.843606	0.693523	0.693221	0.693275	0.693616	0.693287	0.693933	0.694859	0.693543	0.693059	0.69358	0.693136	0.693376	0.693169	0.693373	0.693387	0.694349
SEMA3E_17	7	0.693507	0.999999	0.693858	0.693673	0.69443	0.694612	0.693423	0.693947	0.697354	0.693512	0.695595	0.693507	0.6931	0.693595	0.693185	0.695119	0.693967	0.695113
SEMA3E_18	7	0.693217	0.832006	0.693527	0.693487	0.694374	0.693826	0.693391	0.694336	0.693962	0.693342	0.693813	0.693217	0.693621	0.692933	0.693164	0.693248	0.693129	0.694087
SEMA3E_19	7	0.693145	0.586621	0.693326	0.693145	0.694355	0.69346	0.694976	0.693099	0.695413	0.693355	0.694722	0.693402	0.692844	0.693327	0.693144	0.693306	0.693149	0.693384
SEMA3E_2	7	0.693399	0.999379	0.692929	0.693702	0.694154	0.694264	0.693429	0.693214	0.694194	0.693546	0.693514	0.693634	0.693694	0.696264	0.693255	0.694361	0.693938	0.693399
SEMA3E_20	7	0.693173	0.692602	0.693277	0.69306	0.693472	0.693388	0.693173	0.693208	0.693535	0.69358	0.693112	0.693264	0.693206	0.693595	0.693194	0.693009	0.693227	0.693563
SEMA3E_3	7	0.693606	1	0.693606	0.6938	0.693945	0.694435	0.695605	0.697318	0.696427	0.693753	0.69317	0.695478	0.693761	0.693693	0.693229	0.698741	0.693801	0.693591
SEMA3E_4	7	0.693472	0.999989	0.69363	0.693472	0.693562	0.693554	0.693838	0.694263	0.693837	0.6935	0.69381	0.693401	0.694276	0.693672	0.693455	0.694241	0.693628	0.693233
SEMA3E_5	7	0.693438	0.999917	0.69358	0.697743	0.693549	0.693715	0.693876	0.693835	0.693596	0.693291	0.694102	0.692944	0.694355	0.693438	0.693144	0.694845	0.694097	0.694156
SEMA3E_6	7	0.693219	0.837126	0.693214	0.693474	0.693244	0.693722	0.693544	0.695432	0.693267	0.693219	0.693466	0.692811	0.693417	0.693653	0.693174	0.693427	0.69324	0.693377
SEMA3E_7	7	0.693274	0.947942	0.693418	0.693406	0.693548	0.693274	0.693287	0.693858	0.694316	0.693436	0.693369	0.693206	0.694751	0.693235	0.693317	0.693083	0.695045	0.693309
SEMA3E_8	7	0.693167	0.670953	0.693241	0.692909	0.693188	0.693167	0.693517	0.693833	0.693416	0.693359	0.693968	0.693248	0.693208	0.693516	0.693841	0.693005	0.694411	0.693101
SEMA3E_9	7	0.693308	0.979889	0.694498	0.693264	0.694924	0.693364	0.693517	0.693308	0.693256	0.693681	0.694879	0.693264	0.693844	0.69382	0.693513	0.693591	0.693883	0.693524
SERPINE1_0	7	0.693005	0.173698	0.693079	0.692989	0.693237	0.69357	0.693147	0.693863	0.693491	0.692931	0.693468	0.693253	0.693005	0.692967	0.693182	0.693399	0.693101	0.693202
SERPINE1_1	7	0.692889	0.0391216	0.692913	0.692821	0.692702	0.693064	0.693374	0.693788	0.69297	0.693596	0.693106	0.693055	0.693051	0.693327	0.692999	0.692844	0.692889	0.693217
SFRP4_0	7	0.69326	0.928408	0.693465	0.693312	0.693033	0.693436	0.69326	0.693279	0.69575	0.693548	0.69359	0.693361	0.693454	0.693463	0.694407	0.693498	0.693136	0.693172
SFRP4_1	7	0.693138	0.563631	0.69346	0.693137	0.693345	0.693249	0.693419	0.693301	0.693113	0.693538	0.69305	0.693271	0.693138	0.694174	0.693177	0.693272	0.69341	0.693674
SGCE_0	7	0.692994	0.152766	0.693209	0.693463	0.693121	0.693535	0.692994	0.69437	0.692916	0.693315	0.692585	0.693009	0.693112	0.693228	0.693141	0.692972	0.69339	0.693708
SGCE_1	7	0.693089	0.389776	0.693316	0.693083	0.693502	0.693299	0.695171	0.693139	0.693089	0.693346	0.69347	0.693224	0.693066	0.693393	0.694209	0.693168	0.692996	0.693411
SH2B2_0	7	0.692893	0.0419134	0.693033	0.692974	0.6926	0.694177	0.692733	0.693372	0.69403	0.69293	0.692919	0.692605	0.692893	0.693007	0.692906	0.693036	0.69302	0.693486
SH2B2_1	7	0.692912	0.0542485	0.693405	0.69364	0.692863	0.693463	0.693321	0.693457	0.692781	0.693783	0.693179	0.692104	0.693231	0.693049	0.693287	0.693125	0.693064	0.692912
SHH_0	7	0.692995	0.154396	0.692718	0.69341	0.692844	0.69292	0.693412	0.693099	0.693992	0.692995	0.693325	0.693437	0.693197	0.693565	0.693119	0.693121	0.69315	0.693339
SKAP2_0	7	0.692939	0.0781111	0.69289	0.69366	0.693198	0.692816	0.693574	0.693123	0.69298	0.693217	0.693384	0.69311	0.69348	0.692827	0.692939	0.693104	0.693419	0.693067
SKAP2_1	7	0.693001	0.164746	0.693318	0.69311	0.693286	0.693337	0.693121	0.692986	0.694823	0.693218	0.693237	0.693001	0.692747	0.693496	0.69311	0.692946	0.693026	0.693411
SKAP2_10	7	0.693177	0.705686	0.693384	0.693177	0.693309	0.693773	0.69289	0.692698	0.693722	0.69334	0.693406	0.693144	0.693358	0.693737	0.693531	0.693636	0.693332	0.693739
SKAP2_11	7	0.693188	0.743099	0.694066	0.693149	0.693282	0.693609	0.693257	0.693187	0.694946	0.693824	0.693231	0.693103	0.693414	0.693427	0.693188	0.693304	0.693301	0.69328
SKAP2_12	7	0.693267	0.938694	0.693902	0.693535	0.693282	0.693672	0.693175	0.693456	0.694617	0.693276	0.693267	0.693344	0.693316	0.69376	0.693145	0.693327	0.693247	0.693549
SKAP2_2	7	0.693128	0.523647	0.693128	0.693202	0.693159	0.694188	0.693255	0.692783	0.695928	0.69315	0.693069	0.693271	0.693222	0.693372	0.693207	0.692838	0.693192	0.693255
SKAP2_3	7	0.693095	0.410174	0.693095	0.69316	0.69315	0.693967	0.693037	0.693248	0.693159	0.693279	0.693755	0.692868	0.693381	0.693276	0.693222	0.693199	0.693083	0.693333
SKAP2_4	7	0.69291	0.0529808	0.693117	0.693393	0.69291	0.693072	0.693539	0.693148	0.693771	0.693236	0.692699	0.692902	0.693179	0.693222	0.693083	0.693493	0.692289	0.693203
SKAP2_5	7	0.693049	0.271155	0.693072	0.693338	0.69302	0.693638	0.693288	0.693114	0.693248	0.693077	0.693207	0.693104	0.693177	0.692828	0.693049	0.692883	0.693213	0.693284
SKAP2_6	7	0.693095	0.410407	0.69306	0.693248	0.693195	0.693481	0.693343	0.693133	0.694044	0.693535	0.693247	0.693095	0.693163	0.693444	0.692688	0.693083	0.694135	0.693607
SKAP2_7	7	0.692981	0.13247	0.69317	0.693175	0.693139	0.693517	0.693652	0.692868	0.693575	0.692966	0.692928	0.693117	0.693272	0.693198	0.693028	0.692981	0.693053	0.693167
SKAP2_8	7	0.692991	0.148292	0.693221	0.693039	0.693332	0.693366	0.69292	0.692494	0.693556	0.693984	0.694173	0.69326	0.693124	0.693399	0.692968	0.694697	0.692991	0.69326
SKAP2_9	7	0.693161	0.647904	0.693137	0.693281	0.693415	0.693576	0.693352	0.693491	0.694418	0.693205	0.693309	0.693161	0.693313	0.693339	0.693117	0.693192	0.693451	0.693058
SLC12A9_0	7	0.693061	0.3041	0.693145	0.693286	0.693133	0.693631	0.693225	0.693162	0.693338	0.693367	0.692979	0.694009	0.693061	0.693322	0.693051	0.69326	0.693057	0.693275
SLC13A1_0	7	0.693027	0.217939	0.693215	0.693187	0.693188	0.692963	0.693175	0.693278	0.695347	0.69322	0.694197	0.693818	0.692813	0.69324	0.69734	0.693027	0.692961	0.69324
SLC13A1_1	7	0.693189	0.746362	0.693189	0.693325	0.695083	0.693386	0.693578	0.693246	0.693479	0.693212	0.693049	0.693153	0.693281	0.693226	0.693104	0.693244	0.693194	0.694112
SLC13A1_2	7	0.693109	0.458044	0.693109	0.693202	0.693191	0.693351	0.693515	0.6935	0.693173	0.69281	0.692889	0.693287	0.693286	0.69328	0.693692	0.693095	0.693363	0.69371
SLC13A1_3	7	0.693079	0.359583	0.69319	0.69305	0.693217	0.693213	0.693028	0.693227	0.693199	0.693132	0.693025	0.693245	0.693239	0.693408	0.693153	0.693079	0.693583	0.693324
SLC13A1_4	7	0.693232	0.872362	0.693168	0.693274	0.693232	0.695545	0.693802	0.693386	0.694203	0.693032	0.692734	0.693454	0.693404	0.693245	0.693525	0.693293	0.693502	0.693349
SLC13A4_0	7	0.692955	0.0966148	0.693601	0.693276	0.693545	0.693699	0.692956	0.692787	0.693476	0.692909	0.692484	0.694214	0.694013	0.693412	0.692955	0.693246	0.693038	0.693619
SLC13A4_1	7	0.693084	0.372577	0.693041	0.69333	0.69345	0.693263	0.693034	0.693866	0.694056	0.693659	0.694213	0.693648	0.693284	0.693443	0.693084	0.693026	0.694029	0.693245
SLC13A4_2	7	0.693121	0.501112	0.693148	0.693152	0.693242	0.693691	0.693211	0.69283	0.693488	0.692985	0.693121	0.693311	0.693263	0.693376	0.693182	0.693262	0.693041	0.693229
SLC13A4_3	7	0.693175	0.699464	0.693785	0.69359	0.693396	0.693618	0.693425	0.693236	0.693574	0.693254	0.693152	0.693166	0.693196	0.693348	0.693578	0.693163	0.693404	0.693175
SLC25A13_0	7	0.693287	0.962636	0.693317	0.693399	0.693455	0.693794	0.693355	0.693523	0.693525	0.693297	0.693359	0.693287	0.693744	0.693197	0.693119	0.693195	0.693794	0.693662
SLC25A13_1	7	0.69336	0.996674	0.693651	0.693416	0.693331	0.693377	0.693523	0.695245	0.694482	0.693532	0.694243	0.693102	0.69394	0.69336	0.692396	0.694823	0.693529	0.694857
SLC25A13_2	7	0.693305	0.977851	0.693567	0.693147	0.69359	0.693568	0.697612	0.693474	0.693847	0.693543	0.694399	0.693193	0.693587	0.69335	0.693776	0.693292	0.694291	0.693305
SLC25A13_3	7	0.693167	0.669865	0.693085	0.693061	0.693239	0.693247	0.693573	0.693359	0.692814	0.693617	0.693454	0.69384	0.693255	0.693297	0.693167	0.693411	0.693356	0.693394
SLC25A13_4	7	0.693209	0.808322	0.69327	0.693412	0.693172	0.693178	0.693233	0.693226	0.696907	0.693209	0.693334	0.69325	0.694304	0.693714	0.693134	0.693209	0.693372	0.694263
SLC25A13_5	7	0.693276	0.951012	0.693276	0.693022	0.693268	0.693197	0.693277	0.693872	0.693512	0.697195	0.693375	0.693446	0.693823	0.69332	0.693373	0.694526	0.693525	0.693361
SLC25A40_0	7	0.69306	0.301578	0.693493	0.693253	0.693106	0.693106	0.693212	0.693078	0.693666	0.693349	0.692847	0.69301	0.693299	0.693368	0.692987	0.693064	0.693282	0.69306
SLC25A40_1	7	0.693147	0.597162	0.693234	0.693314	0.693348	0.693192	0.693419	0.693246	0.692939	0.693868	0.692958	0.693489	0.693147	0.693711	0.693361	0.69319	0.692872	0.693384
SLC26A3_0	7	0.693247	0.904723	0.693504	0.695517	0.693592	0.694515	0.693606	0.693867	0.69314	0.693211	0.695614	0.693247	0.693813	0.693652	0.693402	0.694012	0.695237	0.693204
SLC26A3_1	7	0.693235	0.878117	0.693871	0.693368	0.693225	0.693635	0.693235	0.693243	0.697876	0.693194	0.693331	0.693434	0.693331	0.693331	0.692947	0.693647	0.693529	0.693586
SLC26A3_2	7	0.693255	0.918747	0.69419	0.693513	0.693227	0.693255	0.693466	0.693658	0.69376	0.693196	0.693296	0.693437	0.693713	0.693142	0.693357	0.693853	0.693483	0.693683
SLC26A4-AS1_0	7	0.6933	0.974262	0.693626	0.6933	0.693429	0.693948	0.694436	0.693872	0.693791	0.693395	0.694241	0.693702	0.693363	0.69426	0.693191	0.693688	0.693246	0.693028
SLC26A4_0	7	0.69333	0.989926	0.6941	0.693591	0.693944	0.693871	0.693701	0.693535	0.693411	0.693274	0.693429	0.693747	0.693576	0.693735	0.693318	0.695732	0.69333	0.69322
SLC26A4_1	7	0.693054	0.284243	0.693466	0.693553	0.693498	0.694109	0.697144	0.693037	0.693534	0.693662	0.693987	0.693787	0.693819	0.692935	0.69361	0.693598	0.692973	0.693054
SLC26A5_0	7	0.693185	0.731547	0.693187	0.693255	0.693033	0.693432	0.693173	0.694299	0.693352	0.693633	0.693513	0.69359	0.693185	0.693247	0.693511	0.693294	0.693073	0.693693
SLC26A5_1	7	0.693083	0.371089	0.693353	0.693007	0.692598	0.69326	0.693178	0.6931	0.693376	0.69335	0.692963	0.693513	0.693092	0.693291	0.693419	0.693213	0.693096	0.693083
SLC26A5_2	7	0.693119	0.492824	0.69326	0.69337	0.693102	0.693119	0.693185	0.692915	0.69411	0.693188	0.693195	0.693177	0.692905	0.693248	0.693388	0.693377	0.693168	0.69312
SLC26A5_3	7	0.693039	0.245662	0.693252	0.693781	0.694294	0.693491	0.693037	0.693039	0.692915	0.6939	0.69313	0.693069	0.69416	0.693178	0.693361	0.693611	0.692779	0.693386
SLC29A4_0	7	0.693138	0.563631	0.693924	0.693009	0.692879	0.6935	0.693492	0.692923	0.693345	0.693229	0.693138	0.69374	0.693207	0.69314	0.693215	0.693327	0.693383	0.694065
SLC29A4_1	7	0.693208	0.808025	0.693248	0.693208	0.693919	0.693343	0.69339	0.693916	0.693821	0.693312	0.693772	0.693559	0.693051	0.693249	0.693324	0.693091	0.693057	0.693225
SLC29A4_2	7	0.693164	0.65658	0.693581	0.693087	0.69377	0.693248	0.692866	0.69426	0.693405	0.693945	0.692901	0.693306	0.693747	0.693171	0.693337	0.693164	0.693294	0.694709
SLC35B4_0	7	0.693679	1	0.694194	0.693921	0.695193	0.695367	0.693706	0.696042	0.694105	0.693611	0.694112	0.693872	0.695212	0.693696	0.693581	0.693538	0.693679	0.693943
SLC35B4_1	7	0.693849	1	0.694476	0.693849	0.694105	0.695174	0.693875	0.695405	0.693702	0.694523	0.693779	0.694429	0.694382	0.6949	0.694065	0.693418	0.69407	0.694046
SLC37A3_0	7	0.693152	0.614223	0.693214	0.693134	0.693272	0.693511	0.693258	0.693547	0.693632	0.69335	0.693491	0.69311	0.693442	0.693152	0.693082	0.693395	0.693264	0.693286
SLC37A3_1	7	0.693156	0.628798	0.693565	0.693169	0.693196	0.69318	0.693463	0.693251	0.693987	0.693156	0.693306	0.693045	0.693386	0.693124	0.693352	0.693241	0.693016	0.69345
SLC37A3_2	7	0.693137	0.560448	0.693272	0.693553	0.693255	0.693462	0.693179	0.693137	0.693677	0.693198	0.693133	0.693137	0.693134	0.693198	0.693148	0.693198	0.693168	0.693292
SLC37A3_3	7	0.693155	0.626064	0.693175	0.693162	0.693215	0.693253	0.693331	0.693315	0.693605	0.693357	0.693568	0.693155	0.693397	0.693303	0.693142	0.693217	0.693108	0.693127
SLC37A3_4	7	0.693121	0.500931	0.693313	0.693362	0.693179	0.693436	0.693649	0.692976	0.693353	0.693547	0.69294	0.693276	0.692915	0.693363	0.693121	0.693143	0.693267	0.69332
SLC37A3_5	7	0.693107	0.451656	0.693146	0.693036	0.693155	0.693305	0.693164	0.693238	0.69301	0.693146	0.692986	0.693296	0.693227	0.69333	0.693107	0.693219	0.693139	0.693118
SLC4A2_0	7	0.693004	0.171936	0.693133	0.693147	0.692938	0.693354	0.692288	0.693038	0.69346	0.69331	0.693247	0.693156	0.693317	0.693327	0.692915	0.693748	0.693004	0.694066
SLC4A2_1	7	0.693195	0.765858	0.69323	0.693232	0.693141	0.693612	0.693319	0.693195	0.693232	0.693388	0.693252	0.6933	0.693142	0.693405	0.693288	0.693364	0.693134	0.693418
SMARCD3_0	7	0.693152	0.614038	0.693033	0.69247	0.693314	0.693204	0.693394	0.693497	0.693165	0.693642	0.693095	0.693254	0.693344	0.69329	0.693627	0.693152	0.693321	0.693456
SMKR1_0	7	0.693121	0.50039	0.692961	0.693261	0.693124	0.694031	0.694701	0.693047	0.693121	0.693418	0.693398	0.69315	0.693188	0.693486	0.693739	0.693686	0.693455	0.692417
SMO_0	7	0.693046	0.264506	0.69333	0.694523	0.693059	0.693588	0.693046	0.692888	0.693887	0.693363	0.693529	0.692977	0.692868	0.693272	0.693139	0.693125	0.694341	0.693247
SMO_1	7	0.692798	0.00908377	0.693221	0.692877	0.693248	0.692725	0.693029	0.692798	0.69327	0.693237	0.692687	0.693124	0.692446	0.694339	0.693306	0.69349	0.694009	0.693098
SMURF1_0	7	0.692667	0.000678496	0.693318	0.69303	0.692558	0.693302	0.692729	0.694325	0.693285	0.692667	0.693063	0.69243	0.692466	0.693333	0.693408	0.693435	0.693108	0.692801
SMURF1_1	7	0.693136	0.554385	0.693399	0.693167	0.694965	0.693544	0.693107	0.69306	0.693412	0.693157	0.693136	0.693288	0.693921	0.693364	0.69217	0.693309	0.693296	0.694813
SMURF1_2	7	0.692951	0.0916945	0.692355	0.693039	0.693346	0.69342	0.692947	0.693476	0.693926	0.6934	0.693022	0.692951	0.69307	0.6935	0.69308	0.693016	0.692892	0.694793
SMURF1_3	7	0.693114	0.474255	0.693322	0.693225	0.693031	0.69283	0.693562	0.69317	0.693411	0.692952	0.693114	0.694139	0.693237	0.693296	0.693372	0.693199	0.693168	0.694065
SMURF1_4	7	0.693321	0.986407	0.693378	0.693438	0.693371	0.693723	0.693576	0.693428	0.693424	0.693269	0.693321	0.693021	0.693427	0.693529	0.693307	0.693673	0.693968	0.693566
SND1-IT1_0	7	0.693111	0.46577	0.693177	0.693193	0.693075	0.693187	0.693168	0.693309	0.693111	0.693771	0.692698	0.69275	0.693514	0.693179	0.693155	0.693207	0.693402	0.69344
SND1_0	7	0.693026	0.21635	0.692743	0.693183	0.693467	0.693436	0.69331	0.693037	0.693375	0.693515	0.693026	0.693129	0.693018	0.693103	0.693291	0.692895	0.693487	0.693261
SND1_1	7	0.693042	0.254403	0.692438	0.69288	0.693357	0.693385	0.693421	0.693237	0.693438	0.693042	0.693927	0.692592	0.69403	0.69336	0.694009	0.693198	0.693406	0.693409
SND1_10	7	0.69318	0.717179	0.69334	0.69318	0.69352	0.693437	0.694005	0.692969	0.693225	0.693757	0.69415	0.69346	0.693412	0.692985	0.693563	0.693135	0.693409	0.693533
SND1_11	7	0.692997	0.158511	0.693368	0.693195	0.692997	0.692961	0.693153	0.692825	0.693582	0.692738	0.693047	0.693096	0.693882	0.693098	0.69319	0.693435	0.693377	0.693241
SND1_12	7	0.69303	0.224836	0.692995	0.693034	0.693332	0.693454	0.693774	0.693117	0.693117	0.692766	0.69274	0.693245	0.693423	0.693044	0.693658	0.693188	0.69303	0.694074
SND1_13	7	0.69296	0.102476	0.692601	0.693324	0.693185	0.693465	0.69333	0.693141	0.692906	0.693516	0.693104	0.693068	0.692946	0.693103	0.693318	0.69296	0.694362	0.693213
SND1_2	7	0.693059	0.299097	0.693148	0.69321	0.693059	0.693566	0.693744	0.693173	0.696128	0.693366	0.692909	0.69361	0.693806	0.693094	0.693263	0.692906	0.692913	0.693311
SND1_3	7	0.693054	0.284404	0.693257	0.69327	0.692899	0.693718	0.693054	0.693165	0.693755	0.695373	0.693833	0.693047	0.69307	0.693153	0.693234	0.692966	0.69311	0.693317
SND1_4	7	0.692963	0.10646	0.692955	0.693047	0.693217	0.693104	0.693588	0.692774	0.693538	0.692694	0.69304	0.693253	0.693343	0.693159	0.692963	0.693109	0.693219	0.694869
SND1_5	7	0.693046	0.264943	0.692998	0.693385	0.692923	0.69337	0.693359	0.693333	0.69336	0.692975	0.693459	0.693047	0.693558	0.693046	0.693051	0.693164	0.693205	0.693412
SND1_6	7	0.693081	0.363635	0.693031	0.693172	0.693327	0.693071	0.694492	0.693318	0.6964	0.693249	0.693081	0.693326	0.693457	0.693447	0.693371	0.693172	0.692476	0.693209
SND1_7	7	0.693065	0.31717	0.693053	0.693124	0.69332	0.693595	0.693285	0.693302	0.693246	0.693065	0.693064	0.693099	0.693529	0.693214	0.693091	0.693125	0.69257	0.693232
SND1_8	7	0.69294	0.0800634	0.693349	0.692516	0.693932	0.693542	0.693072	0.693211	0.692915	0.693026	0.693381	0.692992	0.694471	0.692249	0.694053	0.693354	0.693226	0.69294
SND1_9	7	0.69298	0.130683	0.693079	0.69326	0.692955	0.692977	0.693072	0.693513	0.693171	0.69314	0.69298	0.693082	0.692357	0.693197	0.693122	0.693169	0.693135	0.693273
SNHG15_0	7	0.692947	0.0873778	0.693383	0.693675	0.692675	0.693486	0.692947	0.693121	0.692957	0.693607	0.692785	0.693052	0.693572	0.692745	0.693228	0.693013	0.69323	0.693148
SNORA14A_0	7	0.693264	0.933463	0.694685	0.693199	0.693501	0.693804	0.69364	0.694754	0.69467	0.693387	0.694277	0.694492	0.693201	0.694472	0.693264	0.693536	0.693248	0.693584
SNORA15_0	7	0.693187	0.739382	0.69311	0.693529	0.693045	0.693271	0.69337	0.693285	0.693187	0.693393	0.693297	0.693207	0.693299	0.693641	0.693182	0.693446	0.693502	0.693289
SNORD93_0	7	0.693089	0.389127	0.693251	0.693197	0.693253	0.69406	0.693735	0.693225	0.69315	0.69307	0.693406	0.693214	0.6933	0.693063	0.693041	0.693127	0.693089	0.693334
SNX10_0	7	0.693091	0.394858	0.693371	0.693412	0.693663	0.693461	0.693982	0.69347	0.693761	0.69321	0.693206	0.693021	0.69333	0.693091	0.693009	0.693046	0.693146	0.693772
SNX10_1	7	0.693245	0.900728	0.693094	0.693132	0.693315	0.693449	0.693248	0.694153	0.693478	0.693632	0.693619	0.693286	0.693253	0.693445	0.693186	0.694752	0.693245	0.694518
SNX10_2	7	0.693136	0.556565	0.693277	0.693346	0.693136	0.693524	0.69323	0.693456	0.693724	0.693223	0.693199	0.693024	0.693143	0.693214	0.693098	0.693088	0.693378	0.693254
SNX10_3	7	0.693134	0.546892	0.693125	0.693134	0.693125	0.693554	0.693147	0.693967	0.693173	0.69345	0.69354	0.693129	0.693499	0.694118	0.69315	0.695172	0.693532	0.693155
SNX10_4	7	0.693149	0.60143	0.693237	0.693462	0.693183	0.693631	0.693984	0.693209	0.692984	0.693605	0.693083	0.694468	0.693149	0.693646	0.693026	0.693315	0.693414	0.69315
SNX13_0	7	0.693161	0.648894	0.693069	0.693188	0.693291	0.694595	0.693602	0.693664	0.6934	0.693236	0.693936	0.693204	0.693993	0.693417	0.693046	0.692941	0.693161	0.693194
SNX13_1	7	0.693105	0.441955	0.693429	0.693343	0.693085	0.693105	0.693145	0.693405	0.693301	0.693338	0.692927	0.693205	0.693368	0.69329	0.693213	0.69293	0.693125	0.693293
SNX13_2	7	0.692996	0.156619	0.693127	0.694032	0.692996	0.693105	0.693222	0.69287	0.693322	0.693249	0.693236	0.693215	0.69283	0.693071	0.693028	0.692752	0.693744	0.693113
SNX13_3	7	0.692863	0.0265879	0.693244	0.692879	0.693187	0.692816	0.693572	0.692862	0.693501	0.693007	0.692639	0.6929	0.693487	0.693235	0.692863	0.693021	0.693181	0.693535
SNX13_4	7	0.693134	0.546892	0.693482	0.693419	0.693064	0.693281	0.693134	0.693133	0.694584	0.693676	0.693184	0.693427	0.69394	0.693304	0.694423	0.693905	0.693223	0.693091
SNX13_5	7	0.693164	0.65804	0.693019	0.693164	0.693363	0.693613	0.693353	0.693301	0.693373	0.693767	0.69441	0.693933	0.693187	0.693977	0.692921	0.693228	0.693095	0.694878
SNX13_6	7	0.693159	0.639563	0.693153	0.693262	0.693472	0.692629	0.693625	0.693191	0.693122	0.693191	0.693315	0.693229	0.693159	0.694368	0.693353	0.693222	0.693564	0.693697
SNX8_0	7	0.692939	0.078376	0.693105	0.693178	0.693057	0.692985	0.693266	0.692916	0.692939	0.69297	0.693308	0.693182	0.692751	0.693395	0.69372	0.692867	0.693207	0.693199
SNX8_1	7	0.692995	0.154919	0.692948	0.693129	0.693248	0.692995	0.693275	0.693766	0.693746	0.692927	0.692515	0.693369	0.693358	0.693218	0.693422	0.693175	0.693813	0.693319
SNX8_2	7	0.692934	0.0732931	0.693024	0.693522	0.692934	0.692788	0.69329	0.692924	0.69321	0.692808	0.693538	0.693274	0.693089	0.693545	0.693037	0.693145	0.693256	0.693009
SNX8_3	7	0.693314	0.982926	0.6937	0.693481	0.69376	0.693371	0.693461	0.693313	0.693499	0.693314	0.693652	0.693551	0.694088	0.693708	0.693355	0.692751	0.693143	0.693415
SNX8_4	7	0.693067	0.321806	0.693377	0.693255	0.69319	0.693336	0.694191	0.693494	0.692738	0.693296	0.693367	0.692879	0.692978	0.693251	0.693198	0.693067	0.693206	0.693273
SOSTDC1_0	7	0.693137	0.55834	0.6953	0.693122	0.693123	0.693613	0.693752	0.693229	0.693202	0.693651	0.694196	0.693145	0.693137	0.693496	0.693282	0.693458	0.695333	0.693109
SP4_0	7	0.693159	0.638496	0.6934	0.694132	0.693277	0.69357	0.69346	0.693732	0.693691	0.69321	0.693384	0.693053	0.692712	0.693184	0.693513	0.693158	0.693159	0.693317
SP4_1	7	0.692859	0.0251754	0.693937	0.693371	0.692783	0.693588	0.692498	0.693177	0.693297	0.69296	0.693449	0.693301	0.692942	0.692859	0.692133	0.693208	0.69299	0.693421
SP4_2	7	0.693183	0.727772	0.693423	0.69323	0.693394	0.693475	0.693657	0.693333	0.693427	0.692791	0.692768	0.693539	0.693183	0.693378	0.693263	0.693188	0.693151	0.693283
SP4_3	7	0.693172	0.688064	0.693457	0.694786	0.693631	0.693684	0.693168	0.693142	0.694386	0.693266	0.693121	0.693377	0.693345	0.693495	0.693477	0.695085	0.693172	0.694097
SP4_4	7	0.693147	0.594193	0.693349	0.693147	0.693085	0.693613	0.693393	0.694518	0.694031	0.693218	0.69364	0.69314	0.693227	0.693511	0.693271	0.693137	0.693423	0.693239
SP4_5	7	0.693115	0.477664	0.693143	0.693231	0.69433	0.693115	0.692785	0.693234	0.693589	0.692667	0.693461	0.693122	0.692937	0.693211	0.69313	0.69314	0.693308	0.693232
SP8_0	7	0.693013	0.188463	0.693222	0.693074	0.693171	0.692959	0.693013	0.692952	0.693599	0.693024	0.693409	0.693098	0.693195	0.695208	0.693104	0.693265	0.692982	0.693142
SPAM1_0	7	0.693176	0.70212	0.693064	0.693176	0.693351	0.693509	0.693541	0.693642	0.69371	0.693205	0.693686	0.693803	0.693302	0.69318	0.693139	0.693373	0.69309	0.693703
SPAM1_1	7	0.692963	0.106069	0.693058	0.692977	0.69316	0.692588	0.693264	0.693329	0.693187	0.693141	0.692876	0.693353	0.692869	0.693179	0.693027	0.693074	0.692963	0.693446
SPAM1_2	7	0.693101	0.430297	0.693101	0.693242	0.693277	0.693328	0.693394	0.693315	0.69374	0.692906	0.693007	0.693241	0.692914	0.693423	0.693347	0.693326	0.693112	0.69313
SPDYE1_0	7	0.693123	0.507409	0.693272	0.693234	0.693522	0.693367	0.693768	0.69318	0.69366	0.693943	0.693123	0.69331	0.69303	0.693542	0.69322	0.694894	0.692937	0.693063
SPDYE3_0	7	0.693182	0.721903	0.693115	0.693372	0.693199	0.69338	0.69329	0.693138	0.694236	0.693145	0.694231	0.693785	0.694086	0.693679	0.693182	0.693871	0.693222	0.693254
SPDYE5_0	7	0.693325	0.987954	0.693325	0.693229	0.694411	0.693617	0.693705	0.693163	0.693588	0.693349	0.694968	0.693702	0.693406	0.693487	0.693406	0.693315	0.693575	0.693637
SPDYE6_0	7	0.693094	0.407513	0.693165	0.69326	0.693173	0.69326	0.692913	0.69382	0.693104	0.69322	0.693094	0.69342	0.693123	0.693333	0.692788	0.693188	0.692956	0.693376
SPDYE7P_0	7	0.693192	0.756451	0.692985	0.693775	0.694431	0.693296	0.693192	0.693078	0.693722	0.693314	0.693392	0.693207	0.693141	0.69377	0.693253	0.693607	0.6932	0.693244
SRI_0	7	0.693119	0.493903	0.69337	0.693339	0.693191	0.693119	0.693484	0.693473	0.692888	0.693011	0.693554	0.693112	0.693271	0.693587	0.693473	0.693512	0.693249	0.693199
SRPK2_0	7	0.69306	0.301131	0.693213	0.693365	0.692996	0.69379	0.693102	0.693233	0.693376	0.693219	0.693169	0.693162	0.692989	0.693258	0.693056	0.69306	0.693237	0.693109
SRPK2_1	7	0.692917	0.0584446	0.693397	0.69311	0.693026	0.693391	0.693211	0.693383	0.692917	0.693123	0.692849	0.693151	0.692867	0.693139	0.693344	0.693066	0.692621	0.693424
SRPK2_10	7	0.69295	0.0904277	0.693218	0.693002	0.693227	0.694392	0.693966	0.692508	0.693129	0.693188	0.693168	0.69309	0.693324	0.693361	0.69272	0.693133	0.692883	0.69295
SRPK2_2	7	0.692972	0.118724	0.69339	0.693233	0.693191	0.693231	0.69282	0.692634	0.693079	0.692972	0.693358	0.693079	0.693105	0.693344	0.69295	0.693237	0.693203	0.693179
SRPK2_3	7	0.692927	0.0673762	0.693284	0.692959	0.693545	0.693123	0.694005	0.692826	0.692927	0.692902	0.693129	0.693142	0.69323	0.693256	0.693148	0.692888	0.69301	0.693135
SRPK2_4	7	0.693008	0.178308	0.693008	0.692998	0.693141	0.693244	0.693455	0.694916	0.693062	0.693057	0.693102	0.693057	0.69305	0.69314	0.693139	0.692936	0.693005	0.693525
SRPK2_5	7	0.692977	0.126448	0.693325	0.693212	0.693154	0.693318	0.692195	0.692717	0.693148	0.693063	0.692868	0.693162	0.692981	0.693044	0.69336	0.693078	0.693066	0.692977
SRPK2_6	7	0.692988	0.14257	0.693262	0.693108	0.693125	0.693287	0.692845	0.692825	0.693586	0.693191	0.693257	0.693072	0.692988	0.693156	0.693122	0.693418	0.692968	0.69312
SRPK2_7	7	0.693071	0.334023	0.693209	0.693378	0.693131	0.693451	0.692908	0.693355	0.693071	0.693531	0.694039	0.693002	0.693222	0.693222	0.693133	0.693225	0.692766	0.6935
SRPK2_8	7	0.69307	0.329575	0.693158	0.69316	0.693287	0.69331	0.693253	0.69307	0.693203	0.69299	0.694914	0.69328	0.692994	0.693255	0.693231	0.693481	0.692704	0.693646
SRPK2_9	7	0.693088	0.386213	0.693218	0.693276	0.693279	0.693069	0.69297	0.6932	0.693332	0.692912	0.694195	0.693129	0.693312	0.694105	0.693088	0.693245	0.69313	0.693104
SRRT_0	7	0.69312	0.496783	0.693262	0.69311	0.693165	0.693443	0.693323	0.694073	0.69312	0.693301	0.693148	0.693011	0.693359	0.693162	0.693101	0.693952	0.693356	0.693238
SSBP1_0	7	0.692992	0.14941	0.69319	0.693079	0.693397	0.693308	0.693662	0.693136	0.692745	0.693525	0.692885	0.693167	0.693467	0.693802	0.692992	0.693067	0.692246	0.693152
SSMEM1_0	7	0.693243	0.896915	0.693797	0.693216	0.693243	0.69326	0.693407	0.693447	0.693577	0.693504	0.693587	0.693351	0.694148	0.693661	0.693444	0.693189	0.693271	0.693182
ST7-AS1_0	7	0.693214	0.825727	0.694611	0.693355	0.694273	0.694272	0.693627	0.695144	0.693197	0.693214	0.693931	0.692989	0.69364	0.693593	0.693077	0.694015	0.693298	0.693526
ST7-AS2_0	7	0.693035	0.236749	0.69313	0.693405	0.693124	0.693696	0.693032	0.693046	0.692679	0.693062	0.693035	0.693138	0.693176	0.693697	0.692784	0.693625	0.693183	0.69325
ST7-OT4_0	7	0.692985	0.13772	0.693223	0.693531	0.693346	0.693158	0.693388	0.693267	0.693184	0.692985	0.693101	0.693542	0.692982	0.693158	0.692876	0.693403	0.693282	0.692983
ST7_0	7	0.692946	0.0859393	0.69352	0.694113	0.694425	0.693107	0.692702	0.692463	0.693467	0.693559	0.692946	0.693439	0.692866	0.693249	0.694419	0.694607	0.694532	0.693079
ST7_1	7	0.692869	0.0293452	0.69332	0.693228	0.693162	0.6926	0.693495	0.693903	0.69512	0.692497	0.693301	0.693241	0.693219	0.693197	0.692869	0.693276	0.69273	0.693284
ST7_2	7	0.693065	0.31717	0.693315	0.693335	0.69411	0.693604	0.691849	0.692897	0.694152	0.693262	0.694095	0.693261	0.692818	0.693385	0.693256	0.69319	0.693344	0.693065
ST7_3	7	0.693248	0.905803	0.693283	0.693248	0.693024	0.693577	0.693385	0.693304	0.693957	0.693314	0.69331	0.69334	0.693196	0.692877	0.693303	0.694034	0.693258	0.69385
ST7_4	7	0.693118	0.489808	0.693225	0.694019	0.69295	0.692977	0.69293	0.694747	0.693646	0.693433	0.693424	0.693276	0.693381	0.693688	0.693118	0.693207	0.693352	0.693777
ST7_5	7	0.693191	0.75347	0.693389	0.69299	0.693162	0.693268	0.693388	0.694016	0.693452	0.69368	0.693291	0.693328	0.693191	0.693977	0.6937	0.693419	0.69353	0.692659
ST7_6	7	0.693267	0.937819	0.69305	0.693321	0.693543	0.694538	0.693248	0.693752	0.693411	0.693431	0.693824	0.693559	0.693812	0.693149	0.693326	0.693391	0.693267	0.694092
ST7_7	7	0.693133	0.545123	0.693631	0.693258	0.693106	0.693536	0.695986	0.693208	0.693171	0.69331	0.693058	0.692551	0.693215	0.693133	0.693136	0.694796	0.693158	0.693364
ST7_8	7	0.693113	0.470712	0.693841	0.693341	0.693124	0.693129	0.693512	0.693599	0.693024	0.693422	0.693113	0.69363	0.693337	0.693031	0.69367	0.693521	0.693078	0.693396
STAG3L2_0	7	0.693192	0.757771	0.693791	0.694079	0.693692	0.693658	0.693586	0.693256	0.693081	0.693192	0.693275	0.693066	0.69381	0.693189	0.693215	0.693221	0.693204	0.693324
STAG3L3_0	7	0.693226	0.857903	0.694244	0.693425	0.693204	0.693514	0.693226	0.693229	0.693202	0.695633	0.69314	0.694014	0.693613	0.693275	0.694741	0.694172	0.693347	0.693661
STAG3L4_0	7	0.693217	0.833833	0.693217	0.693195	0.693257	0.693505	0.693076	0.693814	0.69368	0.693408	0.693477	0.693333	0.692957	0.693238	0.694802	0.693306	0.693385	0.693231
STAG3L4_1	7	0.693165	0.66278	0.694336	0.693178	0.693414	0.69312	0.693436	0.692822	0.693431	0.694134	0.693435	0.693103	0.693169	0.69322	0.694316	0.693165	0.693224	0.693375
STAG3L4_2	7	0.692994	0.153008	0.693117	0.693571	0.693158	0.693995	0.693719	0.693818	0.692994	0.693327	0.692909	0.693733	0.693088	0.693426	0.693037	0.693228	0.692417	0.692965
STAG3_0	7	0.693089	0.389451	0.695949	0.693262	0.694113	0.693481	0.692871	0.694476	0.693023	0.694035	0.692823	0.695604	0.693842	0.693549	0.693089	0.69396	0.693213	0.693721
STAG3_1	7	0.693159	0.638974	0.694152	0.693956	0.694849	0.693957	0.693172	0.693289	0.692455	0.693318	0.692824	0.693288	0.693589	0.693159	0.69326	0.694605	0.693051	0.69418
STARD3NL_0	7	0.693195	0.765468	0.69313	0.693251	0.693474	0.693871	0.694277	0.693297	0.693386	0.693245	0.694388	0.69311	0.693279	0.693331	0.693322	0.694756	0.693147	0.693195
STARD3NL_1	7	0.693036	0.239136	0.693244	0.693138	0.692942	0.693209	0.693146	0.693121	0.693221	0.693421	0.693025	0.692855	0.693036	0.693395	0.693182	0.693239	0.693498	0.693123
STARD3NL_2	7	0.693133	0.544201	0.693133	0.693075	0.693476	0.693262	0.693171	0.693324	0.693346	0.692785	0.693902	0.693999	0.693206	0.693355	0.693054	0.693427	0.693186	0.693585
STARD3NL_3	7	0.693083	0.368973	0.693413	0.693158	0.693629	0.693045	0.693407	0.694034	0.693454	0.693161	0.693046	0.693203	0.693558	0.693152	0.693212	0.693083	0.692883	0.693246
STEAP1B_0	7	0.69302	0.202442	0.693119	0.69302	0.693152	0.693284	0.692978	0.693412	0.69496	0.692582	0.693756	0.693447	0.693157	0.692872	0.693215	0.693854	0.69387	0.695526
STEAP1B_1	7	0.693189	0.746127	0.693105	0.693075	0.693189	0.693798	0.69322	0.694398	0.69405	0.693267	0.693441	0.693203	0.693471	0.693261	0.692924	0.693259	0.694185	0.694683
STEAP1B_2	7	0.69327	0.942104	0.693329	0.693782	0.69327	0.693546	0.693166	0.694421	0.693701	0.693588	0.693528	0.694109	0.69324	0.693275	0.693157	0.693774	0.693312	0.693502
STEAP1B_3	7	0.693123	0.508352	0.69353	0.694742	0.693566	0.693074	0.693913	0.693107	0.693496	0.693356	0.693352	0.693297	0.693972	0.693418	0.693897	0.693123	0.693011	0.693995
STEAP1B_4	7	0.693198	0.777219	0.694421	0.693198	0.693508	0.694283	0.693266	0.693087	0.695159	0.69322	0.693489	0.693222	0.693218	0.693294	0.693173	0.693078	0.693435	0.69492
STEAP1B_5	7	0.693272	0.946038	0.69339	0.693272	0.693741	0.693312	0.693429	0.693261	0.694325	0.694152	0.697939	0.693303	0.693704	0.693762	0.693199	0.69322	0.694858	0.693691
STEAP1_0	7	0.69329	0.966024	0.696116	0.694022	0.693729	0.694436	0.693797	0.693185	0.693352	0.693926	0.693362	0.692922	0.69329	0.693604	0.693586	0.693213	0.694401	0.69339
STEAP2_0	7	0.693184	0.72894	0.693099	0.693262	0.692852	0.693455	0.695253	0.693238	0.698766	0.693184	0.694045	0.694247	0.69389	0.693546	0.693183	0.69491	0.693281	0.693853
STEAP2_1	7	0.693159	0.639711	0.69358	0.693166	0.693231	0.693905	0.69314	0.693399	0.693366	0.6937	0.695214	0.693854	0.694536	0.693234	0.692416	0.693159	0.693064	0.693396
STEAP4_0	7	0.693173	0.689602	0.693186	0.69318	0.69335	0.693169	0.693573	0.693493	0.69386	0.692987	0.692977	0.693383	0.693565	0.694445	0.693253	0.693173	0.693459	0.694051
STEAP4_1	7	0.693206	0.802337	0.693237	0.693206	0.693458	0.693584	0.693442	0.693252	0.693277	0.693311	0.693135	0.693231	0.693284	0.693282	0.69409	0.693166	0.693199	0.693287
STK17A_0	7	0.693229	0.863747	0.693315	0.693319	0.694893	0.693807	0.693157	0.693265	0.693356	0.693229	0.693291	0.69396	0.693274	0.693377	0.693169	0.6958	0.693463	0.693191
STK17A_1	7	0.693156	0.627912	0.693231	0.693013	0.693306	0.693608	0.693284	0.693156	0.693209	0.693476	0.694226	0.693212	0.6938	0.693293	0.693119	0.692998	0.693303	0.695438
STK17A_2	7	0.693171	0.683042	0.693171	0.693165	0.693125	0.694068	0.693822	0.693329	0.693217	0.69368	0.693304	0.693239	0.693027	0.693835	0.693638	0.693196	0.693196	0.693408
STK31_0	7	0.693155	0.623477	0.693665	0.69354	0.693195	0.693522	0.693445	0.693708	0.695271	0.693164	0.693365	0.693122	0.693155	0.693266	0.693104	0.693078	0.694227	0.693274
STK31_1	7	0.693264	0.934076	0.693935	0.693375	0.693456	0.693496	0.69375	0.694322	0.69398	0.693209	0.693029	0.693305	0.693782	0.693264	0.69368	0.693056	0.693273	0.693324
STK31_2	7	0.693202	0.786993	0.693497	0.693095	0.693422	0.693688	0.693769	0.693202	0.695241	0.693242	0.693933	0.693215	0.693349	0.693251	0.693144	0.693165	0.693241	0.69474
STK31_3	7	0.693207	0.80294	0.694138	0.69322	0.693075	0.693819	0.693833	0.693587	0.693597	0.693151	0.693667	0.69342	0.693533	0.693211	0.693207	0.693389	0.69304	0.695108
STK31_4	7	0.693019	0.201295	0.693702	0.694253	0.693242	0.694192	0.693039	0.692443	0.693695	0.693126	0.693149	0.693066	0.693207	0.693019	0.693183	0.693013	0.69289	0.693658
STK31_5	7	0.693169	0.675837	0.693073	0.693169	0.693081	0.693236	0.693877	0.693848	0.693927	0.693035	0.693223	0.693344	0.694316	0.693312	0.693317	0.696371	0.69375	0.694155
STK31_6	7	0.693241	0.891	0.693171	0.694339	0.693118	0.693558	0.694307	0.693618	0.693512	0.693275	0.693607	0.692743	0.694566	0.693241	0.693519	0.693904	0.693381	0.694026
STK31_7	7	0.693157	0.633079	0.69308	0.693198	0.693249	0.693983	0.69389	0.69349	0.693855	0.693157	0.693138	0.693227	0.693867	0.693253	0.694509	0.693056	0.693191	0.693993
STK31_8	7	0.693093	0.403867	0.693076	0.693327	0.693278	0.693334	0.693542	0.693378	0.69472	0.69272	0.693183	0.693383	0.693382	0.692902	0.693576	0.693173	0.693093	0.693711
STK31_9	7	0.693144	0.583949	0.693081	0.693144	0.693104	0.693491	0.693785	0.693246	0.693772	0.693188	0.693101	0.693559	0.693733	0.693716	0.693153	0.693563	0.693635	0.694231
STRA8_0	7	0.693182	0.722249	0.693164	0.693377	0.693576	0.693611	0.694879	0.693218	0.693262	0.693554	0.693315	0.693182	0.69358	0.693786	0.693536	0.693276	0.69299	0.693111
STRIP2_0	7	0.693154	0.620665	0.693176	0.693175	0.693392	0.693257	0.693397	0.693155	0.693741	0.693381	0.692832	0.693132	0.693154	0.693187	0.693168	0.693101	0.693571	0.693955
STRIP2_1	7	0.693124	0.510893	0.693489	0.693596	0.693296	0.693202	0.693325	0.692805	0.693863	0.693789	0.693101	0.693841	0.692867	0.693777	0.693265	0.693181	0.693124	0.693662
STRIP2_2	7	0.693137	0.560337	0.693316	0.693181	0.693277	0.69393	0.69353	0.693544	0.693319	0.693475	0.693003	0.693574	0.693152	0.693137	0.693114	0.693199	0.693253	0.693071
STX1A_0	7	0.693314	0.983192	0.693676	0.693747	0.694032	0.694497	0.693468	0.693745	0.693293	0.694262	0.693228	0.693576	0.693535	0.694736	0.693314	0.694894	0.693764	0.693293
STYXL1_0	7	0.693491	0.999997	0.693809	0.693517	0.69481	0.694429	0.696408	0.693554	0.694182	0.693379	0.693211	0.693974	0.693524	0.693305	0.693492	0.693491	0.69463	0.696585
STYXL1_1	7	0.693198	0.774505	0.69307	0.693182	0.693479	0.69523	0.693096	0.694659	0.694033	0.69353	0.693805	0.693567	0.69355	0.694636	0.694746	0.693198	0.693295	0.693639
STYXL1_2	7	0.693529	1	0.693566	0.693271	0.693884	0.693843	0.693424	0.693739	0.694315	0.693338	0.695303	0.693529	0.693606	0.695801	0.694227	0.693576	0.694825	0.694035
SUMF2_0	7	0.693144	0.585656	0.693126	0.693112	0.693221	0.693529	0.693253	0.693286	0.69366	0.693508	0.693273	0.694472	0.693076	0.693336	0.693144	0.693324	0.693653	0.693248
SUMF2_1	7	0.693312	0.981771	0.693792	0.693363	0.693491	0.693844	0.693426	0.693312	0.693157	0.693298	0.693148	0.693549	0.693372	0.693347	0.693827	0.693382	0.693547	0.693429
SUN1_0	7	0.692189	3.52104e-10	0.692067	0.69275	0.692455	0.692478	0.692146	0.692189	0.694733	0.692945	0.692442	0.692344	0.692105	0.693072	0.693161	0.692851	0.692458	0.693261
SUN1_1	7	0.692868	0.0289892	0.69221	0.693066	0.69305	0.693533	0.693226	0.693411	0.692868	0.692964	0.692721	0.693119	0.692874	0.6943	0.6932	0.692406	0.692996	0.695297
SUN1_2	7	0.692773	0.00585826	0.69335	0.693458	0.69303	0.692529	0.692909	0.692253	0.693584	0.693191	0.693518	0.69337	0.692096	0.692953	0.693373	0.693194	0.692773	0.693624
SUN1_3	7	0.692733	0.00273293	0.692876	0.692611	0.693232	0.692936	0.692932	0.693025	0.692733	0.693071	0.692384	0.693214	0.69289	0.692818	0.693039	0.692208	0.692806	0.693137
SUN3_0	7	0.693319	0.985576	0.693296	0.693107	0.693792	0.694475	0.693604	0.694489	0.693528	0.694098	0.69538	0.693399	0.693319	0.694132	0.693835	0.693744	0.693595	0.693132
SUN3_1	7	0.693474	0.99999	0.693765	0.693446	0.693474	0.695447	0.693596	0.693462	0.694666	0.693942	0.693198	0.694387	0.694232	0.693955	0.6936	0.695477	0.69384	0.694003
SVOPL_0	7	0.692932	0.0711841	0.693667	0.693128	0.692902	0.693535	0.693691	0.693142	0.692871	0.693182	0.692932	0.692688	0.693751	0.69336	0.693928	0.693246	0.693281	0.693219
SVOPL_1	7	0.693144	0.585656	0.693519	0.693121	0.693199	0.693374	0.693893	0.693152	0.697316	0.693047	0.693368	0.6932	0.694632	0.694415	0.693138	0.693144	0.693692	0.693458
SVOPL_2	7	0.692861	0.0257492	0.693518	0.692861	0.693667	0.693123	0.693527	0.693119	0.693429	0.692765	0.693805	0.692998	0.69308	0.692798	0.692481	0.693057	0.692974	0.69379
SVOPL_3	7	0.693075	0.344661	0.692896	0.693075	0.693342	0.693375	0.693267	0.693147	0.693185	0.69351	0.693014	0.693285	0.692878	0.693839	0.693178	0.693216	0.693207	0.693972
SVOPL_4	7	0.693167	0.66943	0.693227	0.693596	0.693156	0.693277	0.694547	0.693193	0.69337	0.693708	0.693244	0.693461	0.693642	0.693128	0.695318	0.693508	0.692898	0.693167
SVOPL_5	7	0.693164	0.657675	0.693245	0.692941	0.693219	0.69443	0.693251	0.693275	0.693164	0.693804	0.693072	0.693684	0.693451	0.694442	0.692902	0.693196	0.693478	0.693667
SYPL1_0	7	0.693199	0.780076	0.693464	0.693651	0.693292	0.692978	0.692823	0.694058	0.693286	0.69283	0.693643	0.693447	0.693361	0.693432	0.693199	0.693339	0.693467	0.693276
SYPL1_1	7	0.693163	0.655118	0.693332	0.693344	0.695454	0.693151	0.693728	0.693307	0.693163	0.693337	0.693316	0.693109	0.693381	0.694023	0.693318	0.693853	0.693283	0.692957
TAC1_0	7	0.693183	0.72467	0.693074	0.693183	0.693192	0.693542	0.693901	0.693132	0.693972	0.693187	0.693241	0.693298	0.694148	0.693655	0.693471	0.692891	0.693239	0.693879
TAF6_0	7	0.693122	0.502558	0.694813	0.694497	0.692339	0.693785	0.692885	0.693122	0.693591	0.693856	0.693226	0.693266	0.694067	0.693194	0.693485	0.694392	0.693234	0.693005
TARP_0	7	0.693019	0.20155	0.693001	0.693268	0.693249	0.693699	0.692925	0.693524	0.693056	0.693193	0.692693	0.693314	0.693354	0.693317	0.693337	0.693112	0.693019	0.693239
TARP_1	7	0.693007	0.17792	0.693106	0.693761	0.693155	0.693295	0.694056	0.692263	0.69306	0.693148	0.692549	0.693007	0.693928	0.693427	0.693146	0.693084	0.693182	0.692921
TAS2R16_0	7	0.693186	0.737006	0.693381	0.693269	0.693339	0.693141	0.693146	0.693705	0.693186	0.693781	0.693523	0.693096	0.693611	0.693194	0.693437	0.69357	0.693416	0.69425
TAS2R38_0	7	0.693165	0.66227	0.693075	0.693306	0.693489	0.693729	0.693354	0.693684	0.693309	0.693226	0.693399	0.693733	0.693076	0.693387	0.693457	0.693165	0.693011	0.693275
TAS2R39_0	7	0.693501	0.999998	0.693638	0.693243	0.695205	0.69377	0.694984	0.693908	0.693397	0.695169	0.6938	0.69377	0.693501	0.693234	0.694552	0.694776	0.693816	0.694518
TAS2R3_0	7	0.693111	0.465065	0.693111	0.693175	0.693226	0.694001	0.693234	0.693203	0.693277	0.693227	0.693281	0.693179	0.69302	0.693639	0.692943	0.692961	0.693366	0.693849
TAS2R40_0	7	0.693312	0.981771	0.693177	0.693145	0.69347	0.693312	0.693352	0.69385	0.693052	0.695159	0.693335	0.69332	0.693342	0.694345	0.693459	0.693364	0.693455	0.693596
TAS2R41_0	7	0.693057	0.292663	0.693298	0.69302	0.693296	0.693316	0.69331	0.69339	0.692948	0.693012	0.69315	0.693067	0.693225	0.693423	0.693143	0.693297	0.694357	0.693057
TAS2R4_0	7	0.693129	0.529503	0.693259	0.693308	0.693242	0.69329	0.693381	0.692797	0.693209	0.693693	0.692803	0.693285	0.693428	0.693557	0.693129	0.693272	0.693454	0.693038
TAS2R5_0	7	0.693	0.163652	0.693161	0.693273	0.692976	0.693055	0.693135	0.69323	0.692817	0.69323	0.693095	0.693206	0.69322	0.693	0.692852	0.693305	0.693325	0.695585
TAS2R60_0	7	0.693131	0.535005	0.693192	0.693132	0.693386	0.692993	0.693705	0.69387	0.693131	0.693281	0.694309	0.693119	0.693159	0.694236	0.693643	0.69343	0.693105	0.693222
TAX1BP1_0	7	0.693178	0.708853	0.693229	0.69332	0.693446	0.693371	0.693374	0.693584	0.693504	0.693234	0.693031	0.693384	0.693178	0.693131	0.693174	0.69327	0.693183	0.693851
TAX1BP1_1	7	0.693189	0.745791	0.692914	0.693137	0.693171	0.693477	0.694403	0.693869	0.693739	0.693647	0.693636	0.693189	0.69342	0.693332	0.693247	0.693478	0.693277	0.693408
TAX1BP1_2	7	0.693194	0.763022	0.693448	0.693255	0.692935	0.693809	0.693685	0.693194	0.69335	0.693437	0.693547	0.693561	0.692969	0.69362	0.69313	0.693255	0.693373	0.693555
TAX1BP1_3	7	0.69312	0.495162	0.693248	0.693304	0.693777	0.692881	0.693927	0.693429	0.69328	0.692992	0.693292	0.693509	0.69312	0.694054	0.693204	0.693077	0.693185	0.693512
TBL2_0	7	0.693456	0.99997	0.693681	0.693995	0.694677	0.693096	0.694247	0.693601	0.693305	0.693642	0.693671	0.693456	0.693638	0.694126	0.693266	0.69379	0.695142	0.693507
TBRG4_0	7	0.693218	0.835621	0.693357	0.693721	0.693063	0.693218	0.692631	0.693312	0.6943	0.693857	0.694647	0.693442	0.693693	0.693052	0.69362	0.693567	0.693891	0.693285
TBRG4_1	7	0.692905	0.0494156	0.692905	0.693522	0.693224	0.693776	0.693288	0.692789	0.692481	0.693289	0.693478	0.693071	0.693476	0.693222	0.693356	0.693174	0.692887	0.693312
TBX20_0	7	0.693147	0.594379	0.693539	0.693114	0.693325	0.693374	0.693273	0.693141	0.694265	0.693198	0.693197	0.693246	0.693025	0.69377	0.693147	0.694042	0.693392	0.69348
TBX20_1	7	0.69338	0.998591	0.693746	0.693594	0.69338	0.693296	0.693565	0.693808	0.693406	0.693093	0.694075	0.694273	0.693472	0.69367	0.69327	0.693644	0.693908	0.694168
TBX20_2	7	0.69325	0.90926	0.693245	0.69325	0.693453	0.693522	0.693948	0.693956	0.69411	0.694576	0.693803	0.693674	0.693564	0.694802	0.693175	0.693922	0.69312	0.693453
TBXAS1_0	7	0.693082	0.367713	0.693082	0.693139	0.69307	0.69319	0.693065	0.693095	0.693503	0.693142	0.693239	0.693106	0.693201	0.693302	0.69318	0.69311	0.693176	0.693076
TBXAS1_1	7	0.693124	0.511256	0.693223	0.693089	0.693727	0.69361	0.693152	0.69367	0.693227	0.693336	0.693396	0.693111	0.693287	0.693282	0.693057	0.693124	0.693361	0.693387
TBXAS1_2	7	0.693089	0.389127	0.693519	0.693156	0.693734	0.693555	0.693089	0.693414	0.694368	0.692839	0.693535	0.693019	0.693114	0.693276	0.692992	0.69312	0.69313	0.693358
TBXAS1_3	7	0.693086	0.380579	0.694905	0.695593	0.693152	0.693728	0.693215	0.693106	0.693414	0.694452	0.692716	0.693615	0.692652	0.692935	0.693194	0.694029	0.693086	0.693376
TBXAS1_4	7	0.692961	0.104324	0.694778	0.692852	0.693624	0.693025	0.693401	0.692645	0.69315	0.693566	0.693532	0.693037	0.693715	0.693374	0.692961	0.692955	0.693092	0.693465
TBXAS1_5	7	0.692904	0.0489991	0.693144	0.692275	0.693246	0.693505	0.693093	0.692959	0.695124	0.693141	0.693568	0.692904	0.693037	0.69269	0.69314	0.693022	0.693226	0.692719
TBXAS1_6	7	0.693064	0.313376	0.693001	0.693013	0.69326	0.693561	0.693226	0.693299	0.693627	0.693132	0.693238	0.693064	0.693067	0.693226	0.693222	0.693173	0.692925	0.69362
TBXAS1_7	7	0.693018	0.19849	0.693122	0.693441	0.693838	0.693153	0.693341	0.693201	0.69318	0.693347	0.693012	0.693018	0.693509	0.693612	0.693003	0.693027	0.692992	0.693444
TBXAS1_8	7	0.693057	0.294477	0.693183	0.693054	0.693253	0.69302	0.693104	0.69324	0.69426	0.693057	0.693306	0.693359	0.693361	0.69326	0.694171	0.693284	0.693488	0.693
TBXAS1_9	7	0.693181	0.717597	0.693181	0.693189	0.693528	0.693254	0.69488	0.693282	0.693188	0.693658	0.69317	0.693166	0.693417	0.693988	0.692989	0.6932	0.693462	0.693265
TECPR1_0	7	0.693117	0.486584	0.693307	0.693214	0.6934	0.693361	0.693	0.693088	0.694362	0.693577	0.693749	0.693172	0.693117	0.69318	0.693107	0.693314	0.693867	0.693421
TECPR1_1	7	0.693263	0.932068	0.693357	0.693263	0.693259	0.693992	0.693276	0.693288	0.693413	0.693181	0.693859	0.693537	0.694447	0.693352	0.693203	0.693427	0.693426	0.693337
TECPR1_2	7	0.693325	0.987914	0.693604	0.693399	0.693743	0.693298	0.693435	0.693643	0.693247	0.693678	0.693261	0.693339	0.693619	0.693652	0.693325	0.693371	0.693723	0.693374
TES_0	7	0.693203	0.791961	0.693659	0.693201	0.693448	0.693646	0.693791	0.692969	0.694178	0.693249	0.692955	0.69369	0.694234	0.693818	0.694518	0.693203	0.694527	0.693451
TES_1	7	0.693047	0.267261	0.693519	0.692935	0.693396	0.693569	0.692827	0.692784	0.694298	0.69354	0.693668	0.693427	0.693759	0.693661	0.693047	0.693147	0.693807	0.693398
TES_2	7	0.693249	0.907262	0.693753	0.6935	0.693709	0.693176	0.693249	0.69386	0.693626	0.693321	0.693634	0.693468	0.693983	0.693759	0.693784	0.693229	0.692836	0.693509
TES_3	7	0.693202	0.786993	0.693048	0.69329	0.69307	0.693393	0.694156	0.693233	0.693339	0.693202	0.693639	0.692988	0.694003	0.693879	0.693369	0.693528	0.693711	0.693935
TFAMP1_0	7	0.693161	0.64926	0.693131	0.693338	0.693213	0.693209	0.693535	0.694156	0.693429	0.693326	0.693064	0.693182	0.693161	0.693581	0.693449	0.693257	0.693361	0.693159
TFEC_0	7	0.693057	0.294201	0.693214	0.693057	0.692819	0.693456	0.694175	0.693258	0.693389	0.692795	0.693061	0.693123	0.693385	0.693176	0.695248	0.693465	0.693016	0.693554
TFEC_1	7	0.692997	0.158973	0.69351	0.693139	0.692849	0.694073	0.693231	0.693022	0.693549	0.693033	0.694125	0.693253	0.692997	0.693091	0.693172	0.693013	0.692718	0.692932
TFEC_2	7	0.692991	0.147887	0.692829	0.694281	0.693132	0.693311	0.693331	0.694106	0.693588	0.693934	0.693119	0.692875	0.692991	0.693287	0.69316	0.693198	0.692367	0.693192
TFEC_3	7	0.692949	0.0895607	0.69341	0.692919	0.693287	0.693051	0.69291	0.693264	0.693166	0.693159	0.69239	0.693142	0.692949	0.693029	0.693328	0.693338	0.694373	0.693238
TFEC_4	7	0.692947	0.0874893	0.693227	0.6932	0.693326	0.692911	0.694109	0.693529	0.692947	0.692989	0.693334	0.693224	0.694218	0.693445	0.693117	0.692581	0.692875	0.693457
TFPI2_0	7	0.692943	0.0829058	0.693446	0.692786	0.693436	0.693274	0.693298	0.693478	0.692909	0.693384	0.693323	0.692932	0.692943	0.693343	0.69323	0.693337	0.69322	0.693095
TFR2_0	7	0.692985	0.13884	0.693019	0.693082	0.693241	0.692985	0.693121	0.692813	0.693314	0.694459	0.693157	0.693045	0.692836	0.693211	0.693202	0.692945	0.693761	0.693256
THAP5_0	7	0.693162	0.652704	0.693162	0.693544	0.693214	0.694249	0.693195	0.693042	0.69318	0.693368	0.693608	0.693131	0.693782	0.693361	0.693297	0.693561	0.692979	0.694049
THSD7A_0	7	0.693141	0.575267	0.693203	0.693141	0.693128	0.693396	0.693117	0.693405	0.693378	0.693358	0.69347	0.693999	0.693109	0.693202	0.693457	0.693758	0.69319	0.693183
THSD7A_1	7	0.693128	0.525219	0.693201	0.693188	0.693181	0.692993	0.693229	0.693305	0.69344	0.693211	0.693467	0.693128	0.693085	0.693285	0.693098	0.693163	0.693148	0.693197
THSD7A_10	7	0.69312	0.496206	0.693415	0.693137	0.692902	0.693359	0.6932	0.693153	0.693351	0.693438	0.693423	0.693244	0.693257	0.69312	0.69395	0.693111	0.693258	0.693086
THSD7A_11	7	0.69305	0.274559	0.693134	0.693123	0.693033	0.693554	0.693224	0.693586	0.693669	0.693292	0.692882	0.693059	0.693137	0.693202	0.693033	0.69305	0.69328	0.693059
THSD7A_12	7	0.693229	0.862907	0.693462	0.693257	0.693251	0.693354	0.694001	0.693466	0.693708	0.693366	0.693229	0.693267	0.69374	0.693122	0.693218	0.693094	0.693476	0.693427
THSD7A_13	7	0.693191	0.752806	0.693329	0.693281	0.693258	0.693582	0.692805	0.693069	0.693886	0.693329	0.69386	0.693212	0.693244	0.693406	0.693191	0.693151	0.693422	0.693337
THSD7A_14	7	0.693077	0.352783	0.693077	0.693099	0.693345	0.693256	0.692914	0.693007	0.693987	0.693302	0.693361	0.692984	0.694286	0.693306	0.693237	0.693938	0.693784	0.693307
THSD7A_15	7	0.693187	0.739517	0.69335	0.693247	0.693247	0.693651	0.693336	0.693251	0.693407	0.693352	0.693104	0.69322	0.693123	0.69334	0.693517	0.693126	0.693605	0.693187
THSD7A_16	7	0.693191	0.751808	0.693511	0.693191	0.693237	0.694354	0.693474	0.693211	0.693981	0.693221	0.693631	0.693176	0.693703	0.693335	0.693345	0.693025	0.692949	0.693202
THSD7A_17	7	0.693151	0.609405	0.693265	0.693626	0.693225	0.693239	0.693347	0.693116	0.693837	0.693314	0.693683	0.693022	0.693843	0.693338	0.693151	0.69497	0.693118	0.69509
THSD7A_18	7	0.693028	0.221868	0.693238	0.693064	0.693551	0.69332	0.693084	0.693028	0.694238	0.693638	0.693563	0.692793	0.69314	0.693595	0.692944	0.692915	0.693843	0.693264
THSD7A_19	7	0.692684	0.000987698	0.693447	0.693375	0.693613	0.693293	0.692399	0.692528	0.692684	0.693236	0.692863	0.693145	0.692408	0.69417	0.693298	0.693006	0.693002	0.693516
THSD7A_2	7	0.693156	0.630865	0.693274	0.693351	0.693414	0.693644	0.693488	0.693322	0.693635	0.693315	0.693553	0.692968	0.693156	0.693179	0.693131	0.693108	0.693179	0.693473
THSD7A_20	7	0.693181	0.718084	0.693263	0.693237	0.693965	0.693561	0.693011	0.693181	0.693785	0.693569	0.693356	0.69321	0.692973	0.693471	0.693179	0.693388	0.693367	0.693341
THSD7A_21	7	0.693317	0.984683	0.693909	0.693811	0.693212	0.693788	0.693521	0.693304	0.693998	0.693091	0.694553	0.693393	0.693788	0.693499	0.693865	0.693317	0.693792	0.693674
THSD7A_22	7	0.693201	0.784709	0.693415	0.693836	0.693201	0.693879	0.693788	0.693613	0.69357	0.693147	0.693601	0.693797	0.693317	0.693955	0.693177	0.693408	0.693254	0.693151
THSD7A_23	7	0.69322	0.840492	0.69347	0.693356	0.693356	0.693233	0.693793	0.69322	0.693597	0.693297	0.693314	0.693242	0.69347	0.693308	0.693127	0.693495	0.69319	0.693061
THSD7A_24	7	0.693316	0.984172	0.693795	0.693205	0.693739	0.694225	0.693945	0.693268	0.693338	0.69338	0.694154	0.693513	0.694046	0.693214	0.693574	0.693316	0.693551	0.694426
THSD7A_25	7	0.693273	0.94617	0.693671	0.693218	0.693688	0.693513	0.693527	0.693331	0.694045	0.693332	0.694105	0.693369	0.69466	0.693273	0.693163	0.693147	0.69425	0.693323
THSD7A_26	7	0.693318	0.985232	0.693681	0.69342	0.693194	0.693515	0.693318	0.693159	0.694171	0.693359	0.693669	0.693749	0.69367	0.693864	0.693314	0.693547	0.693736	0.693516
THSD7A_27	7	0.69318	0.714074	0.693051	0.693323	0.694687	0.693961	0.693201	0.693058	0.69424	0.69342	0.693801	0.693375	0.693661	0.693283	0.692811	0.693295	0.69318	0.695956
THSD7A_28	7	0.69321	0.813632	0.693997	0.696656	0.693182	0.693423	0.693935	0.693914	0.69349	0.693185	0.693695	0.693891	0.69321	0.693197	0.693532	0.693731	0.693552	0.696279
THSD7A_29	7	0.693108	0.4542	0.693363	0.693212	0.692948	0.693219	0.693089	0.693911	0.693047	0.693131	0.694509	0.693549	0.695153	0.693472	0.693108	0.693592	0.693556	0.693916
THSD7A_3	7	0.693282	0.957157	0.694268	0.693339	0.693159	0.693635	0.693282	0.69349	0.694035	0.693204	0.694101	0.693364	0.693189	0.695854	0.694062	0.694387	0.694053	0.693635
THSD7A_30	7	0.693286	0.962032	0.693393	0.693399	0.693493	0.693669	0.693286	0.693345	0.693911	0.693286	0.693523	0.693485	0.693372	0.693342	0.693113	0.693023	0.693949	0.693637
THSD7A_31	7	0.693206	0.800313	0.693391	0.693219	0.694249	0.693719	0.696933	0.693134	0.694503	0.6936	0.694067	0.693082	0.692606	0.693206	0.693577	0.693267	0.693848	0.695556
THSD7A_32	7	0.693111	0.463658	0.693599	0.693232	0.693145	0.693811	0.693111	0.692835	0.694853	0.693002	0.692947	0.693684	0.696775	0.69354	0.69319	0.693165	0.69358	0.693439
THSD7A_33	7	0.69316	0.642653	0.692841	0.69316	0.693403	0.693398	0.693225	0.693224	0.693967	0.692842	0.693914	0.69324	0.693133	0.693445	0.693278	0.693374	0.693622	0.693358
THSD7A_34	7	0.692872	0.0305281	0.692872	0.693067	0.693117	0.694023	0.692939	0.693071	0.693394	0.693153	0.694519	0.693364	0.692756	0.693155	0.693113	0.692832	0.693174	0.692593
THSD7A_35	7	0.693501	0.999998	0.693399	0.693455	0.694249	0.694629	0.697518	0.69367	0.69646	0.693537	0.693065	0.694559	0.693774	0.693872	0.694899	0.695107	0.695244	0.693501
THSD7A_36	7	0.693012	0.186591	0.692919	0.693128	0.692902	0.693218	0.693613	0.693942	0.695383	0.693352	0.694319	0.699956	0.693012	0.694296	0.693341	0.692487	0.693959	0.697342
THSD7A_4	7	0.693038	0.243473	0.693101	0.693315	0.693077	0.693371	0.693034	0.693679	0.693214	0.693256	0.693038	0.693477	0.693955	0.693192	0.693162	0.692974	0.693025	0.693492
THSD7A_5	7	0.693148	0.597682	0.693102	0.693127	0.694108	0.69313	0.693485	0.694933	0.693605	0.693148	0.693592	0.693168	0.693977	0.693742	0.695132	0.693214	0.694036	0.694794
THSD7A_6	7	0.693057	0.293816	0.693566	0.693057	0.693304	0.693228	0.693331	0.692976	0.694096	0.693317	0.69412	0.69305	0.693484	0.69333	0.693669	0.69408	0.693505	0.693057
THSD7A_7	7	0.693137	0.559893	0.693683	0.693121	0.693258	0.693443	0.693137	0.693119	0.694616	0.692997	0.695038	0.693166	0.693194	0.693771	0.693294	0.693693	0.693305	0.693155
THSD7A_8	7	0.693187	0.739924	0.692964	0.693187	0.693506	0.693765	0.693335	0.693534	0.693614	0.693765	0.693002	0.693435	0.694109	0.693311	0.693236	0.693048	0.693339	0.693828
THSD7A_9	7	0.693308	0.979457	0.693535	0.693328	0.693311	0.693713	0.693547	0.693345	0.694106	0.693308	0.693735	0.692998	0.693719	0.693688	0.693141	0.694378	0.693212	0.694764
TMED4_0	7	0.693098	0.419892	0.693033	0.693303	0.693287	0.693143	0.692977	0.693266	0.6934	0.693415	0.693091	0.693296	0.693476	0.693986	0.693276	0.693203	0.693098	0.693263
TMEM106B_0	7	0.692284	1.20997e-08	0.692309	0.692794	0.692243	0.692422	0.694439	0.693354	0.694516	0.692368	0.692284	0.693356	0.692832	0.692261	0.693075	0.694766	0.692105	0.692376
TMEM106B_1	7	0.692385	3.47779e-07	0.69305	0.692785	0.692239	0.692273	0.692057	0.693451	0.694332	0.693033	0.692517	0.693346	0.692537	0.692431	0.693549	0.693688	0.692385	0.692628
TMEM106B_2	7	0.692572	7.31226e-05	0.692847	0.692674	0.692713	0.692346	0.692859	0.692572	0.692793	0.692752	0.693883	0.692409	0.69276	0.692234	0.692797	0.692759	0.693117	0.692795
TMEM106B_3	7	0.692647	0.000438561	0.692649	0.693581	0.692721	0.692747	0.693464	0.692918	0.692773	0.693302	0.692647	0.692256	0.692611	0.693073	0.693034	0.692753	0.693366	0.692542
TMEM120A_0	7	0.69336	0.996635	0.696059	0.69493	0.694196	0.694494	0.693686	0.69432	0.694046	0.693601	0.693288	0.693462	0.692852	0.695377	0.693875	0.694264	0.693084	0.69336
TMEM130_0	7	0.692999	0.162454	0.693472	0.693016	0.693302	0.693692	0.693574	0.693553	0.693347	0.693481	0.692786	0.692999	0.692647	0.693211	0.693002	0.692976	0.693348	0.693512
TMEM130_1	7	0.692954	0.0953415	0.692784	0.693013	0.693236	0.693566	0.693023	0.693065	0.693217	0.693076	0.692881	0.693546	0.692954	0.692916	0.693167	0.693072	0.693073	0.693185
TMEM139_0	7	0.693284	0.960237	0.693078	0.693284	0.693989	0.693763	0.693724	0.693381	0.693632	0.693222	0.69317	0.694295	0.693604	0.694469	0.693632	0.694697	0.695418	0.694082
TMEM140_0	7	0.69313	0.53317	0.693322	0.69313	0.693219	0.693141	0.693204	0.693077	0.693757	0.693302	0.693143	0.693136	0.693017	0.693337	0.693084	0.693162	0.693183	0.693293
TMEM140_1	7	0.693198	0.777346	0.693252	0.693207	0.693225	0.693211	0.693198	0.693088	0.693333	0.693247	0.693474	0.693199	0.693243	0.69333	0.693464	0.692978	0.693217	0.693148
TMEM168_0	7	0.692904	0.0484964	0.692904	0.693469	0.693244	0.693486	0.692823	0.693028	0.692901	0.693644	0.692931	0.693283	0.693075	0.692918	0.693217	0.693408	0.693184	0.692768
TMEM176A_0	7	0.692722	0.00217268	0.692627	0.692852	0.692548	0.693456	0.693249	0.69264	0.693053	0.693114	0.692722	0.693511	0.692911	0.693079	0.692964	0.693229	0.69285	0.693246
TMEM176A_1	7	0.693106	0.447245	0.693096	0.693226	0.693279	0.693859	0.693242	0.693272	0.693245	0.693121	0.693194	0.692939	0.693087	0.693297	0.693106	0.693144	0.69337	0.693164
TMEM176B_0	7	0.693018	0.200174	0.693005	0.693004	0.693218	0.693725	0.693414	0.693036	0.693126	0.693139	0.693526	0.693387	0.693119	0.693274	0.693018	0.693212	0.692889	0.693317
TMEM176B_1	7	0.693005	0.173128	0.69255	0.693005	0.693074	0.693747	0.692628	0.69323	0.693039	0.693522	0.693259	0.693194	0.693047	0.693151	0.693378	0.69299	0.694008	0.69306
TMEM178B_0	7	0.692461	3.53315e-06	0.692704	0.692924	0.693274	0.692612	0.69365	0.693238	0.694793	0.693046	0.692442	0.692371	0.692876	0.692461	0.693681	0.692871	0.691024	0.693528
TMEM178B_1	7	0.693133	0.545123	0.692842	0.693799	0.696968	0.693133	0.693611	0.693345	0.693647	0.69315	0.693771	0.69316	0.691326	0.693519	0.694125	0.69345	0.694512	0.693024
TMEM178B_10	7	0.693235	0.87821	0.693156	0.693984	0.693334	0.69443	0.693236	0.693239	0.693051	0.69331	0.693268	0.693361	0.6933	0.693157	0.693235	0.693647	0.693254	0.69373
TMEM178B_11	7	0.693155	0.624586	0.693041	0.693293	0.693369	0.693906	0.693155	0.693324	0.693212	0.693464	0.693534	0.693093	0.693755	0.693318	0.693042	0.693203	0.693446	0.693235
TMEM178B_12	7	0.693179	0.710398	0.693695	0.693179	0.693284	0.6933	0.693434	0.693333	0.694874	0.693241	0.693538	0.69296	0.693272	0.693451	0.693134	0.69433	0.69329	0.693079
TMEM178B_13	7	0.693045	0.26223	0.693423	0.692988	0.693339	0.693161	0.693053	0.693963	0.69332	0.69343	0.693082	0.693716	0.693639	0.693412	0.693045	0.693013	0.693327	0.693042
TMEM178B_14	7	0.693098	0.421241	0.692928	0.693153	0.693381	0.693086	0.693306	0.693079	0.693148	0.69405	0.693232	0.693098	0.693537	0.693201	0.6932	0.693897	0.693556	0.693949
TMEM178B_15	7	0.693234	0.875424	0.693234	0.695356	0.691769	0.693461	0.69382	0.69335	0.693498	0.693351	0.693431	0.693375	0.693099	0.693415	0.693311	0.693426	0.693395	0.693231
TMEM178B_16	7	0.692835	0.0169286	0.692926	0.692865	0.693168	0.693854	0.692715	0.692887	0.693174	0.69311	0.693234	0.693267	0.692835	0.692874	0.693087	0.692832	0.692747	0.693511
TMEM178B_17	7	0.693211	0.81713	0.693266	0.693211	0.693551	0.693577	0.693376	0.693333	0.6959	0.693274	0.694029	0.693322	0.694513	0.693651	0.693154	0.695117	0.693129	0.693131
TMEM178B_18	7	0.693078	0.355432	0.693154	0.693247	0.693323	0.693036	0.693352	0.693235	0.693417	0.693196	0.693154	0.694145	0.692979	0.695205	0.693344	0.693436	0.693078	0.693058
TMEM178B_2	7	0.693207	0.805042	0.695281	0.693756	0.693438	0.693224	0.693212	0.693075	0.693525	0.693634	0.693515	0.69333	0.693558	0.693207	0.693191	0.693824	0.693202	0.693406
TMEM178B_3	7	0.693159	0.640446	0.693298	0.693326	0.693413	0.693345	0.693136	0.693211	0.696366	0.693764	0.694836	0.693159	0.694138	0.693353	0.69315	0.695307	0.693054	0.693531
TMEM178B_4	7	0.69322	0.840114	0.693237	0.694095	0.692781	0.692723	0.693558	0.694951	0.693595	0.6933	0.694689	0.693186	0.695615	0.69322	0.693577	0.694214	0.693535	0.693439
TMEM178B_5	7	0.693056	0.29023	0.693375	0.69348	0.693056	0.693513	0.697295	0.693368	0.693304	0.693393	0.693192	0.693697	0.693056	0.693119	0.693542	0.692833	0.693054	0.693031
TMEM178B_6	7	0.693087	0.384921	0.693383	0.693099	0.693546	0.693799	0.693331	0.693373	0.693979	0.692985	0.693081	0.69342	0.692823	0.693087	0.696227	0.69336	0.693314	0.693547
TMEM178B_7	7	0.693118	0.490669	0.693171	0.693892	0.693263	0.693547	0.693194	0.69371	0.693284	0.693352	0.692905	0.693203	0.693086	0.693186	0.693118	0.693236	0.693987	0.693103
TMEM178B_8	7	0.69313	0.532069	0.692625	0.69313	0.693366	0.693454	0.693189	0.693482	0.693952	0.693248	0.694986	0.693048	0.693137	0.693306	0.693916	0.693109	0.693265	0.693319
TMEM178B_9	7	0.693119	0.493004	0.693288	0.69334	0.69313	0.693543	0.693251	0.692745	0.693228	0.693314	0.692913	0.693155	0.693013	0.693328	0.693119	0.693542	0.69346	0.693506
TMEM184A_0	7	0.693234	0.875424	0.693465	0.693159	0.693306	0.693429	0.693559	0.69319	0.693609	0.693279	0.693274	0.693134	0.695981	0.693383	0.6933	0.693654	0.693234	0.693722
TMEM184A_1	7	0.693129	0.530456	0.693223	0.693623	0.693381	0.694278	0.693358	0.692884	0.693136	0.693426	0.693065	0.693319	0.693292	0.693591	0.693129	0.693388	0.693083	0.693357
TMEM196_0	7	0.693325	0.988074	0.693355	0.693088	0.693337	0.693488	0.694035	0.694187	0.693588	0.693309	0.693783	0.694539	0.693325	0.693361	0.69344	0.693369	0.693278	0.695206
TMEM196_1	7	0.693325	0.987954	0.694255	0.693666	0.695786	0.693728	0.694496	0.693935	0.693325	0.693236	0.69504	0.696109	0.693712	0.693203	0.694009	0.693319	0.693568	0.694153
TMEM196_2	7	0.693305	0.977585	0.693936	0.693217	0.695501	0.694863	0.693469	0.694741	0.693506	0.693305	0.696472	0.694724	0.693943	0.693748	0.693848	0.6931	0.693235	0.69411
TMEM196_3	7	0.693488	0.999996	0.69369	0.693181	0.694594	0.693313	0.694164	0.693537	0.693843	0.693756	0.695211	0.693933	0.693459	0.69399	0.693778	0.693488	0.694057	0.693802
TMEM196_4	7	0.693356	0.996083	0.693626	0.695358	0.694501	0.693318	0.694554	0.693644	0.693577	0.693223	0.694432	0.693267	0.6934	0.694067	0.693675	0.693569	0.693489	0.693356
TMEM209_0	7	0.693295	0.96997	0.693324	0.693311	0.693358	0.693518	0.693817	0.693273	0.693289	0.693413	0.694629	0.693445	0.693725	0.693354	0.693604	0.6935	0.693205	0.693295
TMEM209_1	7	0.693352	0.995482	0.693352	0.693655	0.693976	0.693467	0.693435	0.693386	0.69391	0.693665	0.694433	0.693319	0.693687	0.693741	0.693325	0.693244	0.693486	0.694633
TMEM209_2	7	0.69331	0.980943	0.693344	0.693225	0.694006	0.696038	0.693789	0.694639	0.693188	0.693465	0.69331	0.693746	0.69343	0.694085	0.693119	0.695503	0.693674	0.693881
TMEM213_0	7	0.693108	0.453293	0.693467	0.693077	0.693406	0.693922	0.693108	0.692509	0.693202	0.693446	0.694682	0.693513	0.693997	0.693423	0.693354	0.693146	0.69301	0.693614
TMEM213_1	7	0.693069	0.327395	0.693245	0.693067	0.693277	0.693669	0.693085	0.693878	0.693045	0.693069	0.69303	0.693439	0.693092	0.693129	0.693449	0.693424	0.693169	0.693697
TMEM229A_0	7	0.693141	0.572894	0.693097	0.693142	0.693341	0.693141	0.693167	0.693163	0.693299	0.693166	0.693085	0.693191	0.693225	0.693743	0.693083	0.6933	0.693337	0.693283
TMEM243_0	7	0.69265	0.000466601	0.693334	0.692962	0.692905	0.693028	0.692476	0.692512	0.693116	0.69322	0.693245	0.692814	0.692866	0.693253	0.693014	0.69265	0.692553	0.693801
TMEM243_1	7	0.692913	0.0556569	0.693249	0.692942	0.692831	0.693827	0.693571	0.693357	0.692955	0.693716	0.69269	0.692913	0.693081	0.693293	0.693284	0.69289	0.69325	0.693558
TMEM248_0	7	0.693039	0.246395	0.693513	0.693147	0.693098	0.693224	0.693314	0.693215	0.692601	0.693084	0.692983	0.693109	0.692632	0.693312	0.693181	0.693136	0.693039	0.693485
TMEM248_1	7	0.693115	0.478518	0.693448	0.693173	0.693234	0.693115	0.692974	0.69318	0.693287	0.693608	0.693413	0.692863	0.693183	0.693262	0.693148	0.692694	0.693248	0.693281
TMEM248_2	7	0.693192	0.756285	0.693497	0.693076	0.693192	0.69363	0.693786	0.694397	0.694159	0.693248	0.693332	0.693446	0.693171	0.693666	0.693303	0.693318	0.693187	0.693247
TMEM60_0	7	0.693246	0.903138	0.693538	0.693168	0.693628	0.693272	0.693389	0.693223	0.693246	0.693347	0.693356	0.694209	0.693815	0.693868	0.693428	0.694466	0.693061	0.694523
TMUB1_0	7	0.69318	0.715645	0.693248	0.693283	0.694008	0.693256	0.693681	0.693315	0.693383	0.693165	0.693128	0.693111	0.693372	0.693879	0.693373	0.69318	0.693915	0.693661
TNPO3_0	7	0.693225	0.853052	0.693534	0.693927	0.693988	0.693498	0.693127	0.693667	0.693733	0.69335	0.693399	0.693225	0.69439	0.693621	0.694647	0.693178	0.693191	0.693791
TNPO3_1	7	0.69337	0.997758	0.693385	0.69337	0.693536	0.693538	0.694013	0.693499	0.693517	0.693485	0.693271	0.693666	0.69338	0.694392	0.693329	0.693238	0.69371	0.693576
TNPO3_2	7	0.693432	0.999884	0.694016	0.693561	0.693675	0.69378	0.693993	0.693594	0.693714	0.694028	0.693767	0.693432	0.69319	0.694178	0.693803	0.693324	0.693345	0.693756
TNPO3_3	7	0.693429	0.999864	0.693831	0.693869	0.693921	0.694609	0.693884	0.694452	0.693641	0.694813	0.695936	0.693429	0.692883	0.693986	0.693852	0.693166	0.693514	0.693346
TNPO3_4	7	0.693412	0.999682	0.693754	0.693888	0.69324	0.693719	0.693704	0.693094	0.694448	0.693652	0.693646	0.693267	0.694097	0.694178	0.693412	0.693453	0.694279	0.694892
TNRC18_0	7	0.693114	0.476598	0.693179	0.693545	0.693739	0.693114	0.693405	0.693321	0.693401	0.693739	0.693039	0.693083	0.693131	0.693102	0.693693	0.693389	0.693436	0.693426
TNRC18_1	7	0.693292	0.9678	0.693435	0.693496	0.693156	0.694342	0.693895	0.693962	0.69326	0.694227	0.693292	0.693522	0.693263	0.69372	0.693294	0.697123	0.693612	0.695286
TNRC18_2	7	0.693259	0.925549	0.69333	0.693249	0.693491	0.693564	0.693238	0.693469	0.693368	0.693407	0.694101	0.693313	0.693259	0.694878	0.693247	0.693688	0.693611	0.693477
TNRC18_3	7	0.693167	0.668777	0.693324	0.693586	0.693142	0.693504	0.694149	0.693399	0.69316	0.693496	0.693685	0.693167	0.692955	0.693188	0.693793	0.693644	0.693409	0.693473
TNRC18_4	7	0.693224	0.850981	0.693477	0.693224	0.693322	0.69388	0.693112	0.693308	0.694591	0.692998	0.694114	0.693697	0.694238	0.693317	0.693445	0.693105	0.693384	0.693795
TNRC18_5	7	0.693098	0.418882	0.692913	0.693098	0.693423	0.693499	0.693418	0.693216	0.694112	0.693711	0.693219	0.693362	0.693201	0.693403	0.693589	0.692962	0.69281	0.693831
TNRC18_6	7	0.693075	0.345936	0.693472	0.694122	0.693799	0.693494	0.693346	0.692986	0.693386	0.693318	0.693547	0.693431	0.69339	0.693464	0.693075	0.692838	0.69296	0.693144
TNRC18_7	7	0.692932	0.0712501	0.692942	0.692846	0.69322	0.69323	0.693058	0.69324	0.693513	0.693528	0.693326	0.692757	0.692932	0.693902	0.692914	0.693951	0.693108	0.692986
TNS3_0	7	0.693177	0.705827	0.693237	0.693334	0.694438	0.693074	0.693477	0.693177	0.693338	0.693397	0.694361	0.693019	0.6933	0.693356	0.695671	0.693319	0.693106	0.693531
TNS3_1	7	0.693167	0.668596	0.693697	0.693279	0.693167	0.693756	0.693328	0.693465	0.693871	0.693371	0.693101	0.693153	0.693209	0.693441	0.693317	0.693217	0.693367	0.693036
TNS3_10	7	0.693195	0.766605	0.693576	0.693812	0.6934	0.69371	0.69321	0.694324	0.693222	0.693427	0.692871	0.693062	0.693244	0.693195	0.693156	0.693303	0.693302	0.693258
TNS3_11	7	0.693147	0.595678	0.693232	0.693147	0.693195	0.693388	0.693782	0.693094	0.694652	0.693109	0.693275	0.69321	0.693733	0.692743	0.69344	0.693859	0.693175	0.69403
TNS3_12	7	0.693015	0.193708	0.693589	0.693204	0.693194	0.692965	0.693679	0.693194	0.693594	0.693704	0.692976	0.693015	0.69291	0.693215	0.693452	0.693064	0.693133	0.693451
TNS3_13	7	0.693167	0.670953	0.693296	0.693294	0.693465	0.69342	0.695497	0.693267	0.694656	0.692968	0.693737	0.693253	0.693335	0.693194	0.69317	0.693107	0.69294	0.693167
TNS3_14	7	0.69263	0.000294034	0.692817	0.692571	0.693232	0.693374	0.693084	0.692383	0.69529	0.69263	0.69355	0.692478	0.693275	0.693157	0.693152	0.693128	0.69313	0.693261
TNS3_15	7	0.692742	0.003249	0.692932	0.693826	0.692517	0.693316	0.692752	0.693247	0.693383	0.693098	0.693294	0.693331	0.692742	0.692289	0.692672	0.694449	0.692985	0.692831
TNS3_16	7	0.692908	0.0513769	0.692793	0.692946	0.693712	0.693176	0.693052	0.693389	0.692859	0.69311	0.692908	0.692999	0.692958	0.693002	0.692542	0.693246	0.693149	0.693228
TNS3_2	7	0.69325	0.910324	0.693262	0.69408	0.69316	0.693237	0.693456	0.693267	0.693652	0.694077	0.69396	0.69325	0.69415	0.694123	0.693289	0.693417	0.693111	0.69386
TNS3_3	7	0.69296	0.102059	0.693245	0.693239	0.693365	0.693584	0.692742	0.693791	0.69673	0.692867	0.694769	0.694038	0.693654	0.693213	0.693773	0.69296	0.692798	0.695935
TNS3_4	7	0.693183	0.726739	0.693915	0.693466	0.693069	0.693807	0.69376	0.693183	0.694296	0.693697	0.693222	0.69367	0.693283	0.693215	0.693147	0.695141	0.6931	0.693398
TNS3_5	7	0.693172	0.688064	0.693285	0.693526	0.693095	0.693854	0.693304	0.693921	0.694412	0.693226	0.693789	0.693083	0.692985	0.693264	0.693264	0.693172	0.693783	0.693454
TNS3_6	7	0.693087	0.381895	0.693036	0.693395	0.693204	0.69346	0.693191	0.693133	0.694352	0.693483	0.692863	0.693464	0.693087	0.693303	0.693204	0.693083	0.693238	0.693152
TNS3_7	7	0.693104	0.440335	0.693121	0.693086	0.693172	0.693349	0.693311	0.693116	0.693994	0.692864	0.693225	0.69315	0.693345	0.693382	0.69364	0.693311	0.693011	0.693104
TNS3_8	7	0.693146	0.59308	0.693611	0.693257	0.69327	0.693457	0.692949	0.693014	0.693238	0.693325	0.693199	0.693262	0.693436	0.693554	0.693579	0.693146	0.693024	0.693222
TNS3_9	7	0.693213	0.821169	0.693394	0.693206	0.693379	0.693328	0.693372	0.693695	0.695643	0.693003	0.693849	0.693242	0.693531	0.693533	0.693194	0.69332	0.693213	0.693505
TOMM7_0	7	0.69321	0.812958	0.69321	0.692992	0.693275	0.693246	0.693187	0.69373	0.693231	0.693288	0.694097	0.693309	0.693462	0.693266	0.693175	0.693974	0.693239	0.693242
TOMM7_1	7	0.693165	0.66278	0.693243	0.69324	0.693349	0.693364	0.693811	0.693747	0.693165	0.693702	0.693547	0.693402	0.696888	0.693447	0.693143	0.693145	0.693025	0.693354
TP53TG1_0	7	0.693011	0.184395	0.693307	0.693823	0.693344	0.693217	0.695834	0.69289	0.694178	0.69325	0.693232	0.693011	0.692565	0.693196	0.693052	0.692793	0.69331	0.693276
TP53TG1_1	7	0.693042	0.255304	0.693094	0.693391	0.693207	0.693897	0.694319	0.69301	0.692942	0.693708	0.693042	0.693171	0.692586	0.693599	0.693094	0.693062	0.693165	0.694066
TPI1P2_0	7	0.69325	0.909489	0.694297	0.693694	0.693506	0.693983	0.693117	0.694465	0.693627	0.693522	0.69325	0.693811	0.693041	0.693821	0.692932	0.693423	0.693488	0.694667
TPK1_0	7	0.693067	0.321952	0.693096	0.693067	0.693373	0.69324	0.693173	0.693046	0.693928	0.693277	0.693316	0.693552	0.693067	0.693283	0.693392	0.693027	0.693282	0.693606
TPK1_1	7	0.693121	0.501582	0.693121	0.693228	0.693247	0.693501	0.693158	0.693268	0.694927	0.693287	0.694082	0.693164	0.693044	0.693318	0.69314	0.693006	0.693229	0.692934
TPK1_10	7	0.692766	0.00506903	0.69271	0.693173	0.693528	0.69275	0.693091	0.693178	0.693374	0.692766	0.693106	0.69308	0.693099	0.693032	0.69345	0.69313	0.693312	0.692741
TPK1_11	7	0.692766	0.00508323	0.692727	0.693255	0.693061	0.693037	0.69286	0.692639	0.693009	0.692766	0.693708	0.692958	0.693115	0.693073	0.692833	0.692747	0.693042	0.693912
TPK1_12	7	0.693171	0.683761	0.693094	0.693091	0.693334	0.693381	0.693171	0.693281	0.693496	0.692623	0.693576	0.693426	0.693315	0.693708	0.693308	0.693258	0.693486	0.693489
TPK1_13	7	0.693157	0.633448	0.69342	0.693164	0.69331	0.693273	0.693308	0.693393	0.693284	0.693702	0.693067	0.694128	0.693157	0.693216	0.693072	0.693189	0.693156	0.69409
TPK1_14	7	0.693182	0.721314	0.694541	0.693356	0.693235	0.693516	0.693604	0.693626	0.693357	0.69336	0.694608	0.693196	0.693114	0.693182	0.693111	0.69314	0.693281	0.693442
TPK1_15	7	0.693302	0.975478	0.693325	0.693611	0.693441	0.693822	0.693653	0.693302	0.693032	0.69333	0.693688	0.693141	0.693432	0.693347	0.693159	0.693408	0.693905	0.693491
TPK1_16	7	0.693325	0.988058	0.693379	0.693325	0.693981	0.694092	0.693155	0.693236	0.694503	0.693371	0.694873	0.693763	0.693348	0.693407	0.694109	0.693622	0.693391	0.693289
TPK1_17	7	0.693291	0.966716	0.693291	0.693773	0.693969	0.694107	0.693345	0.694671	0.694436	0.693693	0.694054	0.693615	0.693267	0.693748	0.693261	0.693064	0.693727	0.693316
TPK1_18	7	0.69306	0.30309	0.693173	0.693186	0.69305	0.693878	0.692994	0.693542	0.69545	0.693373	0.693719	0.69304	0.69306	0.693282	0.693441	0.693078	0.693827	0.693561
TPK1_19	7	0.693166	0.665327	0.693091	0.693763	0.693514	0.693738	0.693687	0.695964	0.693383	0.693315	0.693283	0.693146	0.693182	0.69315	0.693196	0.694294	0.693166	0.69373
TPK1_2	7	0.693133	0.54236	0.693316	0.693133	0.693513	0.69403	0.693055	0.693236	0.692666	0.693402	0.693246	0.693456	0.693068	0.693449	0.693361	0.693162	0.693301	0.693331
TPK1_20	7	0.693004	0.171804	0.692884	0.69323	0.692661	0.693509	0.69291	0.693004	0.693436	0.693306	0.693057	0.693117	0.693009	0.693388	0.693387	0.693067	0.694926	0.693085
TPK1_21	7	0.692928	0.0678281	0.692928	0.693167	0.692965	0.693395	0.692859	0.693427	0.693036	0.69342	0.693066	0.692893	0.693211	0.693695	0.692874	0.692988	0.693128	0.694251
TPK1_3	7	0.693081	0.36376	0.69325	0.693338	0.693615	0.693153	0.692873	0.693529	0.693265	0.693386	0.693081	0.693478	0.69286	0.693775	0.693038	0.693339	0.693199	0.693789
TPK1_4	7	0.693225	0.853695	0.693412	0.693343	0.693518	0.693279	0.693017	0.693653	0.694069	0.693374	0.693448	0.693207	0.693308	0.693404	0.693129	0.693225	0.693431	0.693382
TPK1_5	7	0.693038	0.244444	0.693119	0.693023	0.693089	0.69389	0.694528	0.693113	0.693038	0.693012	0.693932	0.693447	0.693519	0.693123	0.693019	0.693398	0.693406	0.693413
TPK1_6	7	0.693037	0.24096	0.69377	0.693164	0.693189	0.693186	0.694878	0.693029	0.692955	0.693078	0.693436	0.693037	0.692891	0.693135	0.693344	0.693402	0.69352	0.694453
TPK1_7	7	0.693177	0.704416	0.693129	0.693076	0.694514	0.693177	0.695036	0.692936	0.693531	0.693528	0.693498	0.693391	0.693405	0.693504	0.693322	0.693574	0.693305	0.693501
TPK1_8	7	0.693031	0.227832	0.693035	0.692834	0.69351	0.693031	0.693709	0.693169	0.693387	0.693975	0.693941	0.693795	0.693275	0.693381	0.6931	0.692677	0.692275	0.693449
TPK1_9	7	0.6931	0.427438	0.69321	0.693356	0.69368	0.693258	0.692955	0.693179	0.693456	0.693352	0.693581	0.693285	0.693278	0.693075	0.693186	0.692969	0.6931	0.693367
TPST1_0	7	0.693059	0.299097	0.693232	0.693155	0.693137	0.694005	0.693495	0.692985	0.693517	0.693346	0.693928	0.693059	0.693201	0.693804	0.693014	0.693332	0.692757	0.693246
TPST1_1	7	0.693122	0.5031	0.693457	0.693115	0.693136	0.693122	0.692996	0.693056	0.693334	0.693837	0.693399	0.69325	0.693126	0.693614	0.693384	0.693312	0.693246	0.69352
TPST1_2	7	0.693117	0.48551	0.693265	0.693117	0.69321	0.693306	0.693013	0.693064	0.695039	0.693161	0.693378	0.693124	0.693391	0.693311	0.693088	0.693782	0.693272	0.693339
TPST1_3	7	0.693122	0.504004	0.693404	0.69326	0.693072	0.692971	0.693398	0.693176	0.693122	0.693376	0.692971	0.693134	0.693362	0.693347	0.69314	0.693149	0.693123	0.693566
TPST1_4	7	0.693023	0.209509	0.693227	0.693109	0.693111	0.692988	0.693149	0.693087	0.693021	0.693002	0.693118	0.693234	0.693023	0.693295	0.693057	0.693881	0.693261	0.693309
TPST1_5	7	0.693173	0.692709	0.693698	0.693278	0.693237	0.69331	0.693946	0.69325	0.693048	0.693418	0.693258	0.693173	0.693212	0.693051	0.693072	0.693228	0.693209	0.693507
TPST1_6	7	0.69307	0.331943	0.693448	0.69307	0.693251	0.693613	0.693233	0.693253	0.692952	0.693122	0.693241	0.692978	0.693266	0.693402	0.693206	0.69341	0.692928	0.693314
TRA2A_0	7	0.693114	0.47461	0.693739	0.693402	0.693126	0.693479	0.693288	0.693195	0.694083	0.693127	0.693088	0.693562	0.693919	0.693217	0.693479	0.693112	0.692991	0.693114
TRA2A_1	7	0.693106	0.446205	0.693106	0.694067	0.693348	0.693325	0.693063	0.693742	0.693184	0.693084	0.693159	0.693934	0.692701	0.693387	0.693623	0.693943	0.693115	0.694425
TRB_0	7	0.693192	0.755789	0.69323	0.693285	0.693564	0.693345	0.693472	0.693029	0.693195	0.693319	0.693111	0.693192	0.693055	0.693783	0.693402	0.693346	0.693334	0.693579
TRGV3_0	7	0.692987	0.141753	0.693267	0.693508	0.692892	0.69294	0.692882	0.693472	0.693604	0.693161	0.692987	0.693283	0.693339	0.693628	0.693315	0.69377	0.693299	0.693412
TRIL_0	7	0.693399	0.999387	0.697568	0.695733	0.693399	0.693292	0.695919	0.693887	0.694823	0.694624	0.693008	0.694815	0.699075	0.695278	0.692965	0.695698	0.694591	0.696938
TRIM24_0	7	0.692813	0.0118343	0.693615	0.69328	0.693312	0.696697	0.693858	0.692168	0.693992	0.693308	0.693298	0.693167	0.692987	0.692813	0.692547	0.693181	0.692644	0.693078
TRIM24_1	7	0.693142	0.578606	0.69345	0.693126	0.693191	0.693575	0.693331	0.692928	0.693346	0.693423	0.692952	0.693347	0.6934	0.693175	0.693267	0.694636	0.693142	0.693176
TRIM24_2	7	0.693158	0.637391	0.693243	0.693498	0.693358	0.693172	0.693215	0.693167	0.693158	0.693479	0.693234	0.69333	0.693006	0.693524	0.693151	0.693777	0.693006	0.694098
TRIM24_3	7	0.692974	0.120799	0.693032	0.693767	0.693537	0.69316	0.693182	0.693843	0.693118	0.692669	0.692889	0.693018	0.693788	0.693427	0.692974	0.692239	0.693129	0.693412
TRIM24_4	7	0.692959	0.100591	0.693197	0.693207	0.693306	0.692949	0.692938	0.693067	0.693114	0.693411	0.693409	0.692875	0.693091	0.693271	0.692959	0.693154	0.693183	0.693275
TRIM4_0	7	0.692743	0.00329989	0.692933	0.69315	0.692892	0.693056	0.692086	0.692535	0.692906	0.692815	0.692668	0.692979	0.6933	0.692901	0.692743	0.693152	0.693266	0.692982
TRIM4_1	7	0.69268	0.000902484	0.692841	0.693142	0.692974	0.692814	0.692644	0.692778	0.692843	0.69237	0.692417	0.693079	0.692688	0.69268	0.692862	0.693145	0.693179	0.692962
TRIM50_0	7	0.693264	0.934305	0.693801	0.693326	0.694121	0.694002	0.693573	0.693322	0.693264	0.693934	0.693111	0.693257	0.693377	0.69332	0.693619	0.693305	0.693487	0.69311
TRIM56_0	7	0.693127	0.523464	0.693328	0.693218	0.693185	0.693053	0.693419	0.693674	0.693088	0.69325	0.693042	0.693326	0.6933	0.693168	0.694254	0.693336	0.693127	0.693168
TRIM73_0	7	0.693249	0.907068	0.693227	0.693396	0.693342	0.69333	0.693467	0.693329	0.693818	0.693334	0.693465	0.693232	0.693249	0.693568	0.693382	0.693252	0.693444	0.693135
TRIP6_0	7	0.69314	0.568965	0.693138	0.693263	0.694803	0.693238	0.69394	0.693109	0.693014	0.69321	0.69314	0.693145	0.693207	0.698292	0.693255	0.693436	0.694364	0.693325
TRPV5_0	7	0.693008	0.17889	0.693208	0.693162	0.693252	0.693614	0.693374	0.692759	0.693008	0.693258	0.693337	0.693221	0.693085	0.693253	0.693093	0.693077	0.692975	0.692854
TRPV5_1	7	0.692915	0.0571741	0.692666	0.693305	0.694387	0.692897	0.693163	0.692836	0.693072	0.693786	0.692941	0.693037	0.692915	0.693429	0.693015	0.693171	0.693483	0.69374
TRPV6_0	7	0.693059	0.299932	0.693081	0.693059	0.693083	0.693405	0.695647	0.692913	0.693748	0.693408	0.693071	0.692891	0.693412	0.693172	0.693086	0.694617	0.693003	0.693318
TRPV6_1	7	0.692866	0.0280725	0.693188	0.693144	0.693007	0.693468	0.693152	0.692758	0.693089	0.693524	0.693017	0.692866	0.693358	0.695295	0.693532	0.692994	0.692777	0.692486
TRRAP_0	7	0.692955	0.0958924	0.693484	0.693152	0.693037	0.693559	0.693112	0.693686	0.693729	0.693106	0.692697	0.692992	0.692683	0.692985	0.692839	0.692955	0.693309	0.693622
TRRAP_1	7	0.692742	0.00325532	0.692675	0.693112	0.692951	0.693111	0.692998	0.693475	0.693077	0.692742	0.693515	0.692875	0.693286	0.692824	0.693278	0.692731	0.693186	0.692693
TRRAP_2	7	0.692864	0.0272648	0.69334	0.693028	0.692785	0.693434	0.693681	0.692871	0.695317	0.69277	0.692681	0.692864	0.693422	0.693177	0.692933	0.693257	0.693189	0.693024
TRRAP_3	7	0.693002	0.166766	0.693108	0.693143	0.693007	0.693792	0.693156	0.693105	0.694657	0.693002	0.693218	0.692866	0.692926	0.693174	0.693066	0.692973	0.693403	0.693938
TRRAP_4	7	0.693025	0.214459	0.692947	0.693107	0.693133	0.693437	0.692794	0.693146	0.693919	0.693322	0.692822	0.693067	0.693153	0.693264	0.693275	0.693025	0.693316	0.693611
TRRAP_5	7	0.692809	0.0109551	0.693144	0.692321	0.69289	0.693141	0.69266	0.693512	0.692954	0.693173	0.692969	0.692809	0.692141	0.693401	0.692893	0.692938	0.693047	0.693177
TSC22D4_0	7	0.693142	0.577344	0.693142	0.693017	0.694581	0.693242	0.693975	0.693256	0.693888	0.69317	0.693034	0.693748	0.693211	0.693516	0.693026	0.694654	0.693852	0.693875
TSGA13_0	7	0.693013	0.189556	0.693013	0.693225	0.693477	0.693559	0.693904	0.693366	0.69323	0.693201	0.693345	0.693564	0.692981	0.693089	0.693007	0.693415	0.693005	0.693787
TSGA13_1	7	0.693159	0.640667	0.693099	0.693163	0.693177	0.693521	0.693233	0.69321	0.693293	0.693146	0.693302	0.693324	0.693159	0.693674	0.693279	0.694849	0.693014	0.693684
TSPAN12_0	7	0.693129	0.529136	0.693259	0.693095	0.693129	0.693238	0.693371	0.693193	0.693587	0.693425	0.693448	0.693019	0.693337	0.69331	0.693709	0.69329	0.693083	0.693348
TSPAN12_1	7	0.69305	0.274297	0.693275	0.693143	0.693274	0.693403	0.692999	0.693264	0.693902	0.693503	0.694068	0.69305	0.693544	0.693873	0.693045	0.693546	0.692974	0.693192
TSPAN12_2	7	0.693129	0.528917	0.693214	0.693129	0.694087	0.692973	0.69329	0.693487	0.692954	0.69309	0.693192	0.693682	0.694672	0.69362	0.693168	0.693426	0.693174	0.693151
TSPAN13_0	7	0.69326	0.927595	0.693834	0.693358	0.693143	0.693379	0.693524	0.693416	0.694267	0.693079	0.694165	0.6934	0.69326	0.693465	0.693202	0.693508	0.693416	0.693726
TSPAN13_1	7	0.693333	0.990821	0.693195	0.693513	0.693333	0.693528	0.694209	0.693361	0.693627	0.693642	0.693818	0.693542	0.693458	0.693786	0.693295	0.693532	0.692882	0.693499
TSPAN13_2	7	0.693143	0.582316	0.693143	0.693094	0.693212	0.693617	0.693236	0.693426	0.694485	0.693327	0.693166	0.693237	0.693329	0.69317	0.693414	0.693067	0.693149	0.69306
TSPAN33_0	7	0.692978	0.127647	0.693263	0.693818	0.694083	0.693206	0.692592	0.694349	0.692944	0.693762	0.693114	0.692978	0.693736	0.692964	0.693439	0.693792	0.693103	0.693249
TSPAN33_1	7	0.69307	0.330758	0.693029	0.693128	0.69307	0.694667	0.693481	0.693153	0.693164	0.693455	0.693296	0.693317	0.693522	0.693111	0.692744	0.693108	0.692989	0.693817
TTC26_0	7	0.69318	0.714947	0.693819	0.693171	0.693489	0.693562	0.693687	0.693596	0.693187	0.693488	0.69318	0.693708	0.693832	0.693565	0.693157	0.69389	0.693123	0.693492
TTC26_1	7	0.693219	0.837672	0.69306	0.693269	0.69358	0.69326	0.693692	0.693447	0.693519	0.69323	0.693168	0.693219	0.693219	0.693227	0.693738	0.693119	0.693657	0.693377
TTC26_2	7	0.693162	0.65036	0.69313	0.69302	0.693364	0.693302	0.693498	0.69321	0.693413	0.693696	0.693007	0.693554	0.693769	0.694475	0.693348	0.693162	0.693164	0.694062
TTYH3_0	7	0.693144	0.582873	0.693	0.69514	0.693204	0.693087	0.693475	0.693492	0.693144	0.693219	0.693342	0.693401	0.693048	0.693155	0.693197	0.693472	0.693286	0.694088
TTYH3_1	7	0.693051	0.276299	0.693576	0.693063	0.693475	0.693578	0.69347	0.693051	0.693329	0.693356	0.693126	0.692989	0.693186	0.692143	0.693022	0.693457	0.693317	0.693373
TWIST1_0	7	0.69311	0.461549	0.693316	0.692979	0.693246	0.693191	0.693161	0.693647	0.69311	0.693318	0.69315	0.692731	0.693096	0.693606	0.69328	0.693337	0.693308	0.693179
TYW1B_0	7	0.693244	0.898155	0.693362	0.693182	0.693415	0.693395	0.693385	0.692955	0.693646	0.693273	0.694841	0.693201	0.693257	0.693264	0.693244	0.693253	0.693442	0.693333
TYW1B_1	7	0.69319	0.749141	0.693594	0.693161	0.694609	0.693704	0.69362	0.693395	0.695449	0.693378	0.69331	0.693216	0.693178	0.693309	0.693551	0.693143	0.69319	0.69354
TYW1B_10	7	0.693132	0.539637	0.69287	0.693193	0.693011	0.693342	0.693218	0.693299	0.693912	0.693576	0.693021	0.693465	0.693235	0.693212	0.69349	0.693132	0.693223	0.693228
TYW1B_11	7	0.693071	0.333725	0.693128	0.693151	0.693072	0.693636	0.693283	0.693941	0.693006	0.693709	0.693102	0.692987	0.693355	0.693184	0.693087	0.693057	0.693092	0.693071
TYW1B_2	7	0.693348	0.994794	0.693408	0.693378	0.693376	0.693603	0.693613	0.693275	0.693681	0.694268	0.693489	0.693773	0.693677	0.693159	0.693244	0.693751	0.693348	0.695475
TYW1B_3	7	0.693165	0.660594	0.692746	0.694126	0.693111	0.693216	0.693142	0.693569	0.693183	0.69325	0.694286	0.69382	0.693193	0.693329	0.693283	0.693286	0.693165	0.693408
TYW1B_4	7	0.693094	0.405522	0.69321	0.693852	0.693191	0.693279	0.693094	0.692998	0.693155	0.693508	0.694388	0.693042	0.693216	0.693231	0.693226	0.693277	0.692809	0.69346
TYW1B_5	7	0.693113	0.470359	0.693113	0.693219	0.693205	0.693658	0.693396	0.693217	0.693825	0.693215	0.694974	0.693086	0.692985	0.693244	0.693278	0.693517	0.693746	0.692961
TYW1B_6	7	0.69318	0.715296	0.693187	0.693634	0.693334	0.693534	0.693209	0.693419	0.694523	0.693026	0.693099	0.69318	0.693209	0.693372	0.693246	0.694505	0.693151	0.693651
TYW1B_7	7	0.693174	0.693065	0.69324	0.693268	0.693206	0.693429	0.693334	0.69348	0.693219	0.69308	0.69362	0.693732	0.693486	0.693174	0.693512	0.693174	0.69306	0.693104
TYW1B_8	7	0.693139	0.565631	0.693303	0.694539	0.693021	0.693139	0.693219	0.693268	0.694877	0.693195	0.694588	0.693188	0.693283	0.693236	0.693095	0.693118	0.693728	0.693327
TYW1B_9	7	0.693054	0.286293	0.693202	0.693151	0.693012	0.693054	0.693566	0.693924	0.695256	0.693131	0.692961	0.693406	0.693167	0.694047	0.694113	0.692988	0.693165	0.696023
TYW1_0	7	0.692882	0.0354668	0.69291	0.693121	0.692736	0.693078	0.693343	0.695604	0.692009	0.692967	0.693436	0.693084	0.692882	0.693152	0.693083	0.692348	0.693163	0.693359
TYW1_1	7	0.692903	0.0479504	0.692903	0.693066	0.693435	0.693219	0.69326	0.693241	0.694226	0.692704	0.692887	0.692758	0.693262	0.693136	0.693089	0.693356	0.693167	0.693536
TYW1_10	7	0.693105	0.44413	0.693654	0.692918	0.693191	0.69339	0.69325	0.693105	0.693519	0.693146	0.692898	0.693064	0.693189	0.693294	0.693187	0.693117	0.693521	0.69313
TYW1_11	7	0.693107	0.451064	0.693319	0.69333	0.693238	0.693228	0.693265	0.69318	0.693416	0.693425	0.693107	0.693144	0.69306	0.69305	0.69332	0.693051	0.693502	0.694014
TYW1_12	7	0.693131	0.534822	0.693389	0.693151	0.692829	0.693304	0.693131	0.693283	0.693841	0.693378	0.693182	0.693199	0.693042	0.692822	0.693286	0.693153	0.693137	0.694023
TYW1_13	7	0.693169	0.676776	0.693301	0.693145	0.693447	0.69343	0.69335	0.693199	0.694383	0.693391	0.693423	0.693231	0.692981	0.693663	0.693169	0.693226	0.693427	0.69309
TYW1_14	7	0.693156	0.629758	0.693717	0.693207	0.692937	0.693262	0.693265	0.69318	0.694193	0.693212	0.694049	0.693047	0.693237	0.693068	0.69317	0.693156	0.693231	0.693712
TYW1_15	7	0.693174	0.695202	0.693521	0.693117	0.693301	0.693538	0.693263	0.693174	0.694734	0.693191	0.693321	0.693182	0.693529	0.692932	0.693174	0.693155	0.693266	0.693431
TYW1_16	7	0.69311	0.460391	0.693285	0.693073	0.693318	0.693809	0.69333	0.692554	0.69403	0.693327	0.693479	0.693174	0.693043	0.693417	0.693118	0.69311	0.693116	0.693301
TYW1_17	7	0.693178	0.706883	0.693536	0.693178	0.693264	0.69335	0.693273	0.693168	0.693265	0.693256	0.693256	0.693033	0.693291	0.693406	0.692746	0.693799	0.693413	0.693902
TYW1_18	7	0.693124	0.510893	0.693215	0.693095	0.693269	0.693338	0.693223	0.693194	0.693693	0.69344	0.69334	0.69321	0.692853	0.693297	0.693769	0.693124	0.692875	0.693481
TYW1_19	7	0.693229	0.864043	0.693243	0.693258	0.693886	0.69338	0.693124	0.693156	0.693428	0.693388	0.694397	0.69343	0.693255	0.693348	0.693259	0.693183	0.693229	0.693454
TYW1_2	7	0.692982	0.132997	0.693404	0.693155	0.6932	0.69334	0.69303	0.692571	0.692982	0.692941	0.693713	0.693014	0.692973	0.693199	0.693184	0.693128	0.693132	0.693216
TYW1_20	7	0.693164	0.659865	0.693231	0.693136	0.69328	0.693627	0.693196	0.693174	0.693753	0.69322	0.693841	0.693142	0.693405	0.693365	0.693148	0.693198	0.693164	0.69347
TYW1_21	7	0.693149	0.601616	0.693149	0.693083	0.693205	0.693246	0.693358	0.693211	0.693622	0.693227	0.692922	0.693181	0.69368	0.693596	0.693138	0.693149	0.6935	0.694336
TYW1_22	7	0.693168	0.672944	0.69326	0.693135	0.693189	0.693438	0.693116	0.693703	0.693534	0.693452	0.694074	0.693168	0.693212	0.693414	0.693303	0.69321	0.693087	0.69325
TYW1_23	7	0.693169	0.675114	0.693157	0.693245	0.69325	0.693276	0.693187	0.693214	0.693437	0.693132	0.693309	0.693169	0.693384	0.69329	0.693209	0.693156	0.693272	0.693496
TYW1_24	7	0.693163	0.655995	0.693289	0.693323	0.693207	0.693244	0.693165	0.69318	0.693795	0.693129	0.69322	0.693169	0.693445	0.693206	0.693133	0.693158	0.693504	0.693163
TYW1_25	7	0.693144	0.585508	0.693428	0.693137	0.693144	0.693595	0.693395	0.693148	0.6934	0.693112	0.69307	0.693214	0.693317	0.693575	0.69399	0.693223	0.693256	0.693542
TYW1_26	7	0.693176	0.701696	0.693137	0.693296	0.693269	0.693145	0.69328	0.693456	0.693435	0.693515	0.693221	0.693109	0.693176	0.693692	0.693236	0.69321	0.693199	0.6933
TYW1_3	7	0.693085	0.377699	0.693236	0.693117	0.692858	0.693178	0.693195	0.693404	0.693085	0.692954	0.693951	0.693134	0.693332	0.693113	0.693175	0.693204	0.692879	0.693593
TYW1_4	7	0.693161	0.646326	0.693441	0.693163	0.693161	0.693207	0.693147	0.693217	0.693598	0.69319	0.693513	0.693062	0.693165	0.693425	0.693249	0.692823	0.69345	0.693469
TYW1_5	7	0.692928	0.0674664	0.69305	0.693192	0.692872	0.693234	0.693108	0.692659	0.693043	0.693085	0.692928	0.693078	0.693073	0.693434	0.693172	0.692823	0.692928	0.692992
TYW1_6	7	0.6931	0.427676	0.693034	0.693105	0.693048	0.693547	0.693229	0.693182	0.693352	0.693176	0.693153	0.69323	0.693234	0.693232	0.693159	0.6931	0.693525	0.693095
TYW1_7	7	0.69315	0.608515	0.69345	0.693525	0.693247	0.693527	0.693293	0.693242	0.694224	0.692342	0.693047	0.693196	0.693577	0.69315	0.693264	0.693052	0.693242	0.693337
TYW1_8	7	0.693094	0.407181	0.693336	0.692973	0.693231	0.693204	0.693238	0.693323	0.693094	0.693246	0.693117	0.693295	0.69298	0.693102	0.693003	0.693154	0.693228	0.693906
TYW1_9	7	0.693087	0.384405	0.693019	0.693123	0.6936	0.693463	0.693398	0.693035	0.693521	0.693388	0.693322	0.693191	0.693347	0.693247	0.693042	0.693092	0.693228	0.693087
UBE2D4_0	7	0.693125	0.515439	0.693125	0.693519	0.693203	0.693353	0.69486	0.693126	0.693585	0.693662	0.692823	0.693319	0.693322	0.693022	0.693217	0.692967	0.694003	0.69356
UBE2D4_1	7	0.693139	0.566742	0.6937	0.693219	0.693408	0.693466	0.693317	0.69341	0.693116	0.693016	0.692953	0.693483	0.693371	0.693718	0.693139	0.693456	0.693636	0.694085
UBE2H_0	7	0.69315	0.608292	0.693215	0.693307	0.692983	0.693361	0.69347	0.693141	0.693159	0.693197	0.693704	0.69315	0.692581	0.693176	0.693159	0.693207	0.693755	0.693325
UBE2H_1	7	0.692992	0.149579	0.692992	0.693269	0.69333	0.693445	0.693207	0.69278	0.693133	0.693061	0.692897	0.693073	0.693216	0.693147	0.693146	0.69309	0.692985	0.69341
UBE2H_2	7	0.69301	0.182513	0.693313	0.693369	0.693085	0.693724	0.693446	0.69301	0.693719	0.693456	0.692723	0.692694	0.693303	0.693213	0.692989	0.693237	0.693597	0.693035
UBE2H_3	7	0.693218	0.835209	0.693292	0.693166	0.693189	0.693684	0.693513	0.693446	0.694223	0.693448	0.693254	0.693218	0.693372	0.693326	0.693125	0.69391	0.693231	0.694434
UBE2H_4	7	0.693011	0.185591	0.693228	0.693064	0.693049	0.693147	0.693228	0.693011	0.693577	0.693008	0.692877	0.693175	0.692904	0.693462	0.693107	0.693553	0.693347	0.693598
UBE2H_5	7	0.693148	0.599241	0.693138	0.693165	0.693297	0.693477	0.693274	0.693169	0.693442	0.693255	0.693375	0.69303	0.693354	0.693408	0.693149	0.693148	0.692959	0.693524
UBE2H_6	7	0.693071	0.333934	0.693285	0.692816	0.693199	0.693208	0.69323	0.693487	0.693654	0.692939	0.693071	0.693255	0.693097	0.693395	0.693139	0.693162	0.693013	0.69333
UBE2H_7	7	0.692891	0.0403031	0.693114	0.693416	0.692537	0.693088	0.692932	0.693359	0.693482	0.693224	0.692642	0.692995	0.692442	0.693017	0.693324	0.693153	0.692891	0.693479
UBE2H_8	7	0.693041	0.250699	0.692889	0.693142	0.693504	0.693394	0.69336	0.693484	0.693033	0.692778	0.693194	0.69329	0.693168	0.694156	0.693159	0.693637	0.693041	0.693099
UBE3C_0	7	0.6931	0.425436	0.693033	0.693172	0.693391	0.6931	0.693401	0.693222	0.693588	0.693195	0.693228	0.692707	0.6932	0.693332	0.693316	0.693172	0.692789	0.69399
UBE3C_1	7	0.693188	0.743773	0.693324	0.693222	0.693232	0.693259	0.693382	0.69372	0.693074	0.693664	0.693327	0.693158	0.693217	0.693403	0.693188	0.69393	0.693121	0.693718
UBE3C_2	7	0.693142	0.575786	0.693289	0.693202	0.6931	0.693395	0.693247	0.693253	0.693133	0.693142	0.694042	0.693958	0.69318	0.693724	0.693165	0.693423	0.693098	0.69329
UBE3C_3	7	0.693193	0.758759	0.693193	0.694252	0.69296	0.693248	0.693143	0.693443	0.693263	0.69344	0.693316	0.692924	0.693453	0.69331	0.693291	0.693236	0.693543	0.693252
UBE3C_4	7	0.693237	0.883889	0.693342	0.693543	0.693236	0.693316	0.693244	0.694492	0.693482	0.693237	0.693015	0.69341	0.693433	0.693495	0.693323	0.693059	0.69332	0.693496
UBE3C_5	7	0.692949	0.0896289	0.692615	0.69287	0.693069	0.693341	0.693453	0.692949	0.693144	0.692661	0.693762	0.693003	0.693225	0.69311	0.693667	0.69323	0.693895	0.693132
UBE3C_6	7	0.693141	0.574155	0.693586	0.693058	0.693141	0.694022	0.692994	0.693898	0.693383	0.693378	0.693265	0.693566	0.693244	0.693297	0.693095	0.693145	0.69329	0.693442
UBE3C_7	7	0.693155	0.626803	0.693014	0.693264	0.693368	0.693472	0.693123	0.693266	0.693849	0.693338	0.694041	0.693107	0.69342	0.6935	0.693155	0.693238	0.693186	0.693261
UBE3C_8	7	0.693183	0.72467	0.693271	0.69323	0.69336	0.693624	0.693505	0.693393	0.693036	0.693306	0.693246	0.692965	0.693098	0.693677	0.693438	0.693183	0.693272	0.693863
UBN2_0	7	0.693218	0.836115	0.693536	0.693235	0.693253	0.693243	0.69331	0.693207	0.693873	0.693202	0.693402	0.693917	0.693416	0.693218	0.694244	0.694097	0.693325	0.693215
UBN2_1	7	0.693229	0.865125	0.693371	0.693229	0.693836	0.693203	0.693183	0.695499	0.693404	0.693564	0.693959	0.69327	0.693384	0.693271	0.694143	0.693092	0.693476	0.693521
UBN2_2	7	0.693263	0.932845	0.693283	0.693263	0.693602	0.693366	0.69356	0.694695	0.693186	0.693165	0.693267	0.694651	0.693405	0.694623	0.69357	0.693342	0.693205	0.693299
UFSP1_0	7	0.693127	0.52036	0.69337	0.693213	0.693069	0.693686	0.693092	0.693127	0.693175	0.693198	0.693116	0.6932	0.693157	0.693547	0.693206	0.693444	0.693138	0.693206
UNCX_0	7	0.693093	0.402678	0.693362	0.692766	0.693195	0.693174	0.693093	0.693193	0.693193	0.693282	0.693015	0.692984	0.693741	0.69315	0.693202	0.693119	0.693244	0.693345
UPK3B_0	7	0.693166	0.666054	0.693272	0.693188	0.693715	0.693303	0.693178	0.693166	0.69336	0.693343	0.693103	0.693223	0.69319	0.693626	0.693133	0.693214	0.693219	0.693082
UPP1_0	7	0.693087	0.382474	0.693087	0.693075	0.693245	0.69381	0.693328	0.693178	0.693074	0.693449	0.693113	0.693182	0.693223	0.693459	0.69305	0.693257	0.693118	0.693292
URGCP_0	7	0.692995	0.154832	0.692861	0.692995	0.693592	0.69336	0.69378	0.693224	0.693309	0.692956	0.692762	0.693471	0.693173	0.693234	0.693114	0.693246	0.693351	0.694125
URGCP_1	7	0.69311	0.459795	0.693167	0.69311	0.693009	0.693302	0.693314	0.693023	0.693597	0.693538	0.692957	0.693502	0.69338	0.693396	0.693168	0.693144	0.693507	0.693228
USP42_0	7	0.693124	0.512346	0.693319	0.693124	0.693659	0.693354	0.693348	0.693114	0.693762	0.692899	0.694399	0.693595	0.69415	0.693642	0.693386	0.693132	0.693116	0.693774
USP42_1	7	0.693165	0.663508	0.693047	0.69327	0.69289	0.693951	0.693305	0.693409	0.693189	0.693165	0.693227	0.693482	0.693191	0.69316	0.693575	0.693329	0.693449	0.693578
USP42_2	7	0.693167	0.66943	0.693541	0.693049	0.693119	0.693764	0.693987	0.693252	0.695887	0.693214	0.693445	0.693353	0.692787	0.695205	0.693167	0.693275	0.693736	0.693168
USP42_3	7	0.693149	0.602358	0.693309	0.69311	0.694255	0.693446	0.693191	0.693119	0.692961	0.69323	0.693662	0.693235	0.694446	0.693149	0.693187	0.696014	0.693581	0.69337
USP42_4	7	0.693123	0.506177	0.69431	0.69317	0.693437	0.693172	0.693844	0.693285	0.693729	0.693358	0.693453	0.69341	0.693082	0.69366	0.692936	0.693123	0.694283	0.69309
VGF_0	7	0.693079	0.357845	0.692854	0.693593	0.693159	0.694524	0.693146	0.692861	0.693111	0.693361	0.693137	0.693733	0.693287	0.693327	0.693096	0.692889	0.693079	0.693321
VIPR2_0	7	0.693068	0.324783	0.693339	0.693139	0.693084	0.693072	0.693385	0.693155	0.693198	0.692741	0.693426	0.693068	0.693061	0.693766	0.693542	0.693234	0.693198	0.693025
VIPR2_1	7	0.693207	0.80285	0.693207	0.695307	0.693091	0.693484	0.693666	0.693127	0.693651	0.693478	0.693773	0.693257	0.693234	0.693306	0.693191	0.693395	0.69347	0.693579
VIPR2_2	7	0.693227	0.858912	0.692968	0.693227	0.693952	0.693915	0.693546	0.693238	0.693834	0.693243	0.693283	0.693371	0.69395	0.693176	0.69352	0.693236	0.693126	0.693411
VIPR2_3	7	0.693225	0.855208	0.693165	0.693265	0.693349	0.693638	0.694704	0.693084	0.695889	0.694057	0.693876	0.693502	0.694171	0.69327	0.693217	0.694606	0.693225	0.693536
VIPR2_4	7	0.693107	0.450717	0.693161	0.693082	0.693037	0.693355	0.694048	0.693355	0.694514	0.693107	0.69356	0.693421	0.693649	0.693101	0.693545	0.693397	0.693142	0.693384
VIPR2_5	7	0.693331	0.990366	0.693331	0.693532	0.693358	0.694816	0.694917	0.693445	0.693384	0.693017	0.69316	0.693439	0.693391	0.693225	0.69342	0.693881	0.693525	0.694129
VIPR2_6	7	0.693347	0.994481	0.693977	0.693347	0.692977	0.6934	0.693386	0.693071	0.693746	0.69342	0.694035	0.693581	0.693394	0.693441	0.693285	0.693392	0.693417	0.693359
VIPR2_7	7	0.693113	0.471774	0.693938	0.693582	0.693161	0.69322	0.69351	0.693113	0.694275	0.693665	0.693094	0.692983	0.69341	0.693358	0.693226	0.693443	0.693059	0.693514
VIPR2_8	7	0.693197	0.772581	0.69374	0.693141	0.693288	0.69418	0.693173	0.693226	0.693197	0.694403	0.693104	0.693314	0.693447	0.693622	0.693321	0.694354	0.6936	0.693221
VKORC1L1_0	7	0.693113	0.470359	0.693159	0.693113	0.693286	0.693051	0.69334	0.693203	0.694031	0.693868	0.693069	0.693123	0.693546	0.693147	0.693185	0.693261	0.692466	0.693612
VKORC1L1_1	7	0.693048	0.269749	0.692761	0.693195	0.69332	0.693497	0.69336	0.693198	0.694	0.69307	0.69344	0.693084	0.693041	0.693243	0.693172	0.693048	0.693214	0.69291
VKORC1L1_2	7	0.693197	0.772581	0.693197	0.693187	0.693227	0.693251	0.693243	0.692807	0.693387	0.693405	0.693414	0.693258	0.693524	0.693232	0.693122	0.693212	0.693723	0.693597
VKORC1L1_3	7	0.693057	0.294477	0.693355	0.693246	0.693168	0.693208	0.693203	0.693057	0.693126	0.693243	0.693067	0.693051	0.694049	0.694357	0.693113	0.69417	0.692956	0.693025
VOPP1_0	7	0.692925	0.0654172	0.69303	0.693192	0.693432	0.692813	0.69294	0.693446	0.694343	0.693485	0.695117	0.692316	0.692925	0.693338	0.692398	0.693189	0.693285	0.692949
VOPP1_1	7	0.692972	0.118085	0.693154	0.693049	0.693272	0.692968	0.69275	0.693091	0.693001	0.692969	0.693045	0.693477	0.692979	0.693115	0.692972	0.693337	0.693159	0.693545
VOPP1_10	7	0.692941	0.0804795	0.692686	0.693003	0.693072	0.69389	0.692958	0.692941	0.693676	0.69305	0.692899	0.693136	0.693204	0.693321	0.693434	0.692957	0.693191	0.692343
VOPP1_2	7	0.693127	0.52036	0.693389	0.693187	0.693339	0.693027	0.693576	0.693151	0.693655	0.693086	0.693224	0.693153	0.692977	0.693127	0.693517	0.694409	0.693229	0.693441
VOPP1_3	7	0.692823	0.0141027	0.693204	0.693054	0.693446	0.692945	0.693528	0.693003	0.694041	0.693347	0.693909	0.693119	0.692598	0.693198	0.692436	0.692823	0.692598	0.693087
VOPP1_4	7	0.692913	0.0555415	0.693596	0.692313	0.69341	0.69349	0.692997	0.693213	0.692944	0.693507	0.693014	0.692612	0.693128	0.692126	0.692913	0.693456	0.693307	0.692924
VOPP1_5	7	0.692965	0.108763	0.693272	0.69321	0.693828	0.693026	0.693328	0.693366	0.693359	0.693629	0.692774	0.692965	0.693059	0.693152	0.693063	0.693051	0.692956	0.692936
VOPP1_6	7	0.692771	0.00562543	0.693128	0.692395	0.692565	0.693346	0.692771	0.693035	0.692963	0.693638	0.693496	0.693304	0.693211	0.693886	0.692993	0.692779	0.693168	0.692265
VOPP1_7	7	0.692743	0.00330887	0.692827	0.692708	0.693453	0.69369	0.6933	0.693114	0.69274	0.693048	0.692588	0.692743	0.693228	0.693022	0.693085	0.693287	0.693253	0.693259
VOPP1_8	7	0.69289	0.0398943	0.693607	0.693188	0.693424	0.693469	0.693498	0.692918	0.693007	0.693211	0.693402	0.692823	0.693595	0.693867	0.69289	0.692786	0.691806	0.693644
VOPP1_9	7	0.692939	0.0782129	0.69324	0.693257	0.6925	0.693044	0.69429	0.69298	0.69351	0.693552	0.692786	0.692198	0.693002	0.693358	0.692939	0.693002	0.693036	0.69334
VPS37D_0	7	0.693505	0.999999	0.69352	0.693809	0.694184	0.693649	0.694112	0.693383	0.693343	0.693394	0.693505	0.694191	0.693702	0.694406	0.694736	0.694991	0.695151	0.694602
VPS41_0	7	0.693167	0.669321	0.693917	0.694781	0.693083	0.693448	0.693161	0.693354	0.693385	0.693339	0.694473	0.693593	0.693059	0.693449	0.693167	0.693588	0.693294	0.693175
VPS41_1	7	0.693056	0.291459	0.693257	0.693467	0.692908	0.693156	0.692948	0.693166	0.693056	0.693272	0.693419	0.692969	0.693298	0.693231	0.69327	0.693515	0.693243	0.693081
VPS41_10	7	0.693248	0.905234	0.69325	0.693834	0.693248	0.692948	0.692883	0.693914	0.693758	0.69376	0.693405	0.693393	0.693387	0.693613	0.693373	0.693084	0.693279	0.693269
VPS41_11	7	0.693149	0.602729	0.693269	0.693513	0.693456	0.693865	0.693357	0.694118	0.693422	0.692315	0.694003	0.693331	0.693149	0.693511	0.693069	0.693612	0.693147	0.693194
VPS41_12	7	0.693176	0.700634	0.69295	0.69318	0.693374	0.693454	0.693275	0.693216	0.695163	0.693113	0.693251	0.693314	0.693231	0.693235	0.693176	0.692895	0.693392	0.693674
VPS41_2	7	0.693095	0.411174	0.693061	0.693558	0.69317	0.693599	0.693095	0.693168	0.693276	0.693333	0.693564	0.693455	0.692548	0.693309	0.693111	0.693091	0.693157	0.693356
VPS41_3	7	0.693012	0.186191	0.693122	0.693138	0.69296	0.693645	0.692662	0.693516	0.693379	0.693271	0.693689	0.693012	0.693016	0.693275	0.693246	0.6931	0.693256	0.69295
VPS41_4	7	0.693105	0.442541	0.693287	0.69321	0.693276	0.693623	0.693588	0.693062	0.693295	0.693205	0.693239	0.692947	0.693237	0.693002	0.693175	0.693152	0.6932	0.693105
VPS41_5	7	0.693107	0.449778	0.693148	0.693193	0.69285	0.693638	0.693292	0.693499	0.693846	0.693291	0.692411	0.693266	0.692948	0.693343	0.693185	0.693107	0.693356	0.693334
VPS41_6	7	0.693163	0.655849	0.693258	0.693163	0.693652	0.693238	0.69405	0.693284	0.694153	0.693167	0.693131	0.693705	0.693189	0.693942	0.69311	0.693094	0.693239	0.693601
VPS41_7	7	0.693162	0.650726	0.693138	0.693185	0.693096	0.694179	0.693162	0.693428	0.693235	0.69339	0.692737	0.693288	0.695516	0.693173	0.693163	0.693414	0.693269	0.693378
VPS41_8	7	0.693115	0.479942	0.692935	0.693254	0.693167	0.693717	0.693108	0.694622	0.693115	0.693675	0.693828	0.693249	0.693229	0.69347	0.695485	0.693593	0.693092	0.693419
VPS41_9	7	0.693213	0.821742	0.693198	0.693215	0.693213	0.693661	0.693452	0.693724	0.693404	0.693437	0.692957	0.693218	0.693718	0.693564	0.693294	0.694816	0.692681	0.693332
VSTM2A_0	7	0.693094	0.405522	0.694359	0.693293	0.693287	0.693207	0.695409	0.693094	0.693553	0.693234	0.693303	0.693741	0.693476	0.693324	0.693078	0.692596	0.69287	0.693957
VSTM2A_1	7	0.693204	0.793964	0.693386	0.693353	0.693299	0.693751	0.693515	0.69493	0.693026	0.693301	0.692996	0.693178	0.693457	0.694737	0.693239	0.693204	0.693274	0.693724
VWC2_0	7	0.692932	0.0711558	0.693346	0.692916	0.69337	0.693323	0.693191	0.692984	0.693733	0.692944	0.693162	0.69259	0.693451	0.694145	0.691817	0.693601	0.692932	0.693252
VWC2_1	7	0.693081	0.364699	0.693219	0.693207	0.693218	0.693292	0.69304	0.693081	0.692868	0.693166	0.693717	0.693006	0.693314	0.69326	0.693081	0.693179	0.693171	0.693353
VWC2_2	7	0.693059	0.300406	0.693026	0.693061	0.693258	0.693234	0.693796	0.693059	0.693503	0.693205	0.692792	0.693094	0.692989	0.693295	0.69344	0.693493	0.693167	0.693546
VWC2_3	7	0.693008	0.179085	0.693221	0.69328	0.69309	0.693187	0.692856	0.693328	0.69337	0.692945	0.693738	0.693038	0.69382	0.692329	0.693008	0.693195	0.693176	0.6934
VWC2_4	7	0.693026	0.21758	0.693001	0.693379	0.693232	0.693285	0.69343	0.693214	0.693026	0.692698	0.693035	0.69307	0.693158	0.693675	0.693169	0.694298	0.692885	0.693202
VWC2_5	7	0.693058	0.296961	0.693068	0.693207	0.693099	0.693124	0.693159	0.693122	0.693277	0.693001	0.693122	0.692964	0.693058	0.692899	0.693208	0.693296	0.69318	0.693296
VWC2_6	7	0.693025	0.213352	0.692941	0.693198	0.693121	0.692523	0.693169	0.693114	0.693215	0.69353	0.692996	0.693032	0.693218	0.693082	0.693396	0.693118	0.693025	0.693121
VWDE_0	7	0.693024	0.21269	0.693417	0.693458	0.693319	0.69308	0.693204	0.692904	0.694882	0.693099	0.693024	0.693506	0.692927	0.693491	0.693806	0.692923	0.693447	0.694901
VWDE_1	7	0.69314	0.568706	0.693461	0.69345	0.693607	0.693669	0.693271	0.69314	0.693664	0.693226	0.695392	0.693874	0.69311	0.693502	0.693239	0.692558	0.692857	0.693151
VWDE_2	7	0.693171	0.682683	0.693167	0.693085	0.693808	0.693486	0.693228	0.693152	0.694329	0.69329	0.695644	0.693314	0.693296	0.693659	0.693171	0.696142	0.693416	0.694008
VWDE_3	7	0.693308	0.979394	0.693723	0.693229	0.693341	0.694113	0.692831	0.694297	0.693453	0.693662	0.693364	0.6943	0.693373	0.694555	0.693146	0.693308	0.693395	0.693407
VWDE_4	7	0.692824	0.0143477	0.693486	0.692824	0.693454	0.693757	0.694145	0.692412	0.693939	0.693259	0.693719	0.692591	0.693504	0.693221	0.693398	0.693375	0.692488	0.693307
VWDE_5	7	0.692961	0.10362	0.692138	0.693018	0.692555	0.693487	0.695082	0.693541	0.692961	0.693512	0.694812	0.693044	0.69399	0.693149	0.693126	0.694071	0.692849	0.693371
VWDE_6	7	0.693286	0.961788	0.693926	0.694187	0.693388	0.693378	0.694938	0.693687	0.693493	0.69284	0.694536	0.693332	0.693099	0.693286	0.69337	0.692443	0.694056	0.694846
VWDE_7	7	0.693167	0.667688	0.693449	0.693431	0.69366	0.693157	0.693526	0.693291	0.694876	0.691836	0.692966	0.693429	0.693173	0.693611	0.693778	0.693167	0.693185	0.693771
WASL_0	7	0.693153	0.619407	0.693447	0.693056	0.693564	0.693736	0.693252	0.693326	0.693733	0.693153	0.693233	0.693189	0.693056	0.693508	0.693288	0.693185	0.693119	0.693273
WASL_1	7	0.693236	0.881411	0.693454	0.693257	0.693175	0.693801	0.69308	0.693254	0.693241	0.693247	0.693419	0.693236	0.693369	0.69326	0.69348	0.693818	0.693182	0.695218
WASL_2	7	0.693183	0.72605	0.693334	0.693175	0.693423	0.693371	0.693145	0.69322	0.693269	0.693802	0.693183	0.693186	0.693381	0.693666	0.693387	0.693141	0.693261	0.693335
WASL_3	7	0.693184	0.730382	0.693186	0.693197	0.693285	0.693102	0.694423	0.693366	0.69389	0.693289	0.693057	0.693044	0.693184	0.693967	0.693329	0.693415	0.693365	0.693193
WDR86-AS1_0	7	0.693307	0.978864	0.694248	0.693214	0.694213	0.693778	0.693525	0.694029	0.693662	0.693307	0.693425	0.693573	0.693262	0.69457	0.694178	0.693264	0.693885	0.693543
WDR86_0	7	0.693098	0.420904	0.693903	0.695529	0.691762	0.692967	0.69345	0.693557	0.693381	0.693479	0.693268	0.692853	0.69322	0.693539	0.693623	0.693098	0.693321	0.693704
WDR86_1	7	0.692839	0.0181199	0.693423	0.693224	0.692152	0.693184	0.692952	0.69265	0.69315	0.693347	0.692666	0.693168	0.693136	0.692839	0.693476	0.693177	0.692989	0.692884
WDR86_2	7	0.693524	1	0.694181	0.693389	0.693232	0.695266	0.693889	0.693804	0.693678	0.693638	0.693429	0.694328	0.694766	0.693607	0.69404	0.693929	0.693551	0.693524
WDR91_0	7	0.69311	0.462603	0.69311	0.693196	0.693123	0.693066	0.69471	0.693614	0.693259	0.693424	0.692443	0.6933	0.693307	0.693084	0.693115	0.694171	0.693299	0.693509
WDR91_1	7	0.692987	0.140696	0.692993	0.693199	0.693824	0.693032	0.692987	0.693286	0.693213	0.693085	0.693038	0.693163	0.692931	0.695275	0.694037	0.694667	0.692473	0.692622
WEE2-AS1_0	7	0.692987	0.141427	0.692997	0.693065	0.693032	0.69344	0.693238	0.693051	0.692987	0.693029	0.693197	0.69311	0.692655	0.692336	0.693043	0.692823	0.69384	0.693219
WEE2-AS1_1	7	0.692878	0.033465	0.692978	0.693356	0.693035	0.693457	0.693151	0.693017	0.692612	0.69326	0.692709	0.693093	0.692916	0.693238	0.693146	0.692878	0.69252	0.693271
WEE2_0	7	0.692872	0.0307369	0.693208	0.693155	0.692822	0.69334	0.693849	0.694084	0.693335	0.694882	0.693114	0.692915	0.692642	0.693026	0.692535	0.693023	0.693251	0.692872
WIPF3_0	7	0.692744	0.00336452	0.692599	0.69228	0.69319	0.693056	0.693257	0.693096	0.693643	0.692744	0.692296	0.692818	0.693055	0.693182	0.6931	0.692969	0.692982	0.693278
WIPF3_1	7	0.692663	0.00062531	0.692352	0.692741	0.692549	0.692952	0.692973	0.693231	0.69304	0.692927	0.692073	0.692736	0.692792	0.693135	0.693105	0.693812	0.692663	0.692745
WIPF3_2	7	0.692903	0.0482228	0.693147	0.693306	0.692505	0.692855	0.693279	0.692903	0.693639	0.693072	0.693086	0.691709	0.693456	0.693113	0.693175	0.693158	0.692998	0.693081
WIPF3_3	7	0.693032	0.229456	0.693501	0.693325	0.693051	0.693335	0.693246	0.69297	0.693256	0.69313	0.693054	0.693202	0.693078	0.69354	0.693032	0.693094	0.693021	0.692895
WIPF3_4	7	0.693102	0.432447	0.693102	0.693224	0.693011	0.693281	0.693119	0.694163	0.69473	0.693281	0.693114	0.693104	0.69344	0.693165	0.693144	0.692907	0.693358	0.693051
WIPF3_5	7	0.693153	0.617778	0.693246	0.693141	0.693153	0.693656	0.693249	0.693322	0.693423	0.693309	0.693186	0.693145	0.693302	0.693737	0.69383	0.69313	0.693166	0.693335
WIPF3_6	7	0.693105	0.443991	0.69328	0.693159	0.693411	0.693517	0.693193	0.693268	0.692825	0.693194	0.693006	0.693139	0.693292	0.693211	0.692866	0.693105	0.693116	0.693416
WIPF3_7	7	0.693157	0.631603	0.693166	0.693385	0.693531	0.69354	0.693796	0.693517	0.693168	0.693598	0.693242	0.693019	0.693598	0.693157	0.693022	0.693185	0.693681	0.69314
WIPI2_0	7	0.69303	0.225755	0.693413	0.693208	0.692743	0.693347	0.693652	0.693421	0.696229	0.692636	0.693489	0.69303	0.693377	0.693118	0.693208	0.693022	0.693222	0.693461
WIPI2_1	7	0.693109	0.458499	0.69324	0.693011	0.693109	0.693711	0.693105	0.69331	0.693872	0.692889	0.693222	0.69311	0.693147	0.693504	0.693235	0.693144	0.693166	0.693191
WIPI2_2	7	0.693051	0.276669	0.693366	0.693154	0.693337	0.693625	0.693298	0.693051	0.69608	0.692988	0.693046	0.693081	0.692713	0.6931	0.693386	0.693755	0.693099	0.693305
WIPI2_3	7	0.693094	0.407845	0.693216	0.693196	0.693433	0.693155	0.693511	0.693322	0.693039	0.693206	0.69303	0.693136	0.693094	0.693279	0.693381	0.693235	0.69287	0.69327
WNT16_0	7	0.693091	0.39584	0.693307	0.693012	0.693091	0.693659	0.693885	0.692984	0.693551	0.693469	0.693028	0.693195	0.693091	0.700194	0.69311	0.693226	0.69318	0.693532
WNT2_0	7	0.693213	0.822771	0.693464	0.693213	0.693063	0.693115	0.69397	0.693041	0.694216	0.693335	0.69429	0.693455	0.694066	0.693349	0.693332	0.69388	0.693506	0.694152
WNT2_1	7	0.69318	0.717039	0.693104	0.693524	0.693531	0.694015	0.693715	0.693721	0.693614	0.694595	0.693104	0.693155	0.693213	0.695901	0.693285	0.695242	0.693229	0.69318
XRCC2_0	7	0.693421	0.999799	0.693164	0.693467	0.693441	0.694322	0.695079	0.696274	0.693314	0.693547	0.693578	0.693647	0.69408	0.693546	0.693565	0.693089	0.695767	0.693421
XRCC2_1	7	0.693241	0.8922	0.693938	0.693577	0.693663	0.693267	0.694454	0.693556	0.6942	0.693241	0.694684	0.69351	0.693206	0.693463	0.692934	0.692838	0.693374	0.694114
XRCC2_2	7	0.693105	0.441713	0.693291	0.693215	0.693105	0.693837	0.692983	0.692938	0.693049	0.693349	0.693169	0.693293	0.693339	0.693888	0.693211	0.693385	0.693352	0.693435
YKT6_0	7	0.693166	0.664236	0.693329	0.693166	0.693516	0.69376	0.693337	0.693228	0.694463	0.693335	0.693395	0.693344	0.693876	0.693399	0.693125	0.693153	0.693117	0.693235
YKT6_1	7	0.693079	0.356792	0.692968	0.693368	0.693343	0.694015	0.693407	0.693174	0.693228	0.693705	0.692863	0.693806	0.692933	0.693489	0.693524	0.693323	0.693079	0.693149
YWHAG_0	7	0.693303	0.976075	0.693232	0.694127	0.693427	0.69363	0.694249	0.693869	0.696217	0.693303	0.69392	0.693602	0.693779	0.693335	0.693363	0.693195	0.693177	0.694039
YWHAG_1	7	0.693308	0.979766	0.693843	0.69319	0.693311	0.693331	0.693612	0.694189	0.693258	0.693711	0.693848	0.693965	0.693308	0.693699	0.694606	0.693232	0.693731	0.693447
ZAN_0	7	0.692918	0.0594128	0.693099	0.693379	0.693013	0.692717	0.692918	0.693188	0.692908	0.693256	0.692939	0.692643	0.693563	0.692924	0.693138	0.693279	0.693217	0.693347
ZAN_1	7	0.693146	0.591224	0.693074	0.693146	0.693255	0.693323	0.693253	0.696023	0.693202	0.693339	0.693971	0.693507	0.693232	0.693609	0.693132	0.693146	0.693118	0.693238
ZAN_2	7	0.693246	0.902539	0.693195	0.693143	0.693488	0.693389	0.694758	0.69404	0.693933	0.694062	0.694098	0.693346	0.693482	0.693266	0.693151	0.693246	0.693316	0.693553
ZAN_3	7	0.693149	0.603656	0.693266	0.693157	0.693329	0.693142	0.693218	0.693106	0.693289	0.693353	0.693149	0.69333	0.693453	0.693494	0.693043	0.693719	0.693294	0.693217
ZBED6CL_0	7	0.69335	0.99511	0.69335	0.693367	0.69341	0.693687	0.695151	0.693454	0.693735	0.693451	0.693685	0.693322	0.694014	0.694046	0.693707	0.693226	0.693254	0.693683
ZC3HAV1L_0	7	0.693018	0.19891	0.693192	0.693065	0.692906	0.693508	0.692894	0.693697	0.693212	0.693616	0.693489	0.693126	0.693061	0.693366	0.693036	0.695411	0.692999	0.693018
ZC3HAV1L_1	7	0.693151	0.609034	0.69329	0.693636	0.693185	0.693311	0.694402	0.69329	0.693122	0.693009	0.694768	0.693177	0.693151	0.69352	0.693132	0.693182	0.693189	0.69335
ZC3HAV1_0	7	0.693123	0.506902	0.69337	0.693105	0.693092	0.693718	0.693544	0.693434	0.693123	0.693374	0.693187	0.693209	0.693009	0.693227	0.693135	0.69465	0.693206	0.693423
ZC3HAV1_1	7	0.692961	0.104324	0.693144	0.693541	0.692901	0.692667	0.69379	0.693524	0.693437	0.693321	0.692979	0.692961	0.692875	0.693321	0.693003	0.693898	0.693252	0.693779
ZC3HAV1_2	7	0.693223	0.848265	0.693606	0.693057	0.693726	0.693342	0.694176	0.693623	0.694204	0.693193	0.693304	0.694094	0.693504	0.693248	0.693215	0.693223	0.693838	0.693691
ZC3HAV1_3	7	0.693165	0.661833	0.693023	0.693206	0.693308	0.693165	0.693192	0.693476	0.693787	0.693231	0.693468	0.693153	0.693638	0.693219	0.693158	0.69327	0.69317	0.693339
ZC3HAV1_4	7	0.693053	0.283759	0.692892	0.693082	0.693526	0.693628	0.693228	0.693174	0.69296	0.69307	0.69301	0.693105	0.693101	0.693437	0.693053	0.693639	0.693568	0.693152
ZC3HC1_0	7	0.693116	0.481368	0.692989	0.693116	0.692809	0.693438	0.693157	0.693192	0.694102	0.693124	0.693495	0.693216	0.69318	0.693233	0.693235	0.692848	0.693292	0.693382
ZC3HC1_1	7	0.693167	0.669321	0.69329	0.693072	0.693426	0.693365	0.69318	0.693522	0.693425	0.693422	0.693104	0.693162	0.693167	0.693355	0.693225	0.693237	0.69325	0.693251
ZC3HC1_2	7	0.69315	0.606067	0.693239	0.693276	0.693424	0.693609	0.693311	0.693226	0.693036	0.694026	0.693085	0.69315	0.693668	0.693076	0.693701	0.693882	0.693369	0.693333
ZCWPW1_0	7	0.692953	0.0943894	0.692953	0.693207	0.693042	0.69335	0.693416	0.692893	0.694137	0.694695	0.693983	0.693836	0.693091	0.693497	0.693297	0.693488	0.692466	0.692851
ZDHHC4_0	7	0.693115	0.477238	0.693043	0.693101	0.693103	0.693214	0.693784	0.693677	0.693134	0.693956	0.694124	0.693115	0.693192	0.693512	0.693467	0.693919	0.693323	0.693274
ZFAND2A_0	7	0.693014	0.19145	0.693065	0.692859	0.695131	0.69349	0.69463	0.693394	0.693343	0.692893	0.693014	0.69316	0.693114	0.693232	0.692928	0.693593	0.693067	0.695676
ZFAND2A_1	7	0.69298	0.130837	0.692851	0.69324	0.692979	0.693082	0.693068	0.693022	0.692954	0.693196	0.693097	0.693287	0.69298	0.693908	0.693068	0.693778	0.693123	0.693122
ZKSCAN1_0	7	0.69281	0.0111645	0.69281	0.693245	0.692813	0.692466	0.691964	0.692469	0.694769	0.693003	0.693244	0.692993	0.692838	0.693164	0.693654	0.694776	0.692981	0.693674
ZKSCAN5_0	7	0.693194	0.762532	0.693337	0.693688	0.693098	0.693283	0.693384	0.69336	0.693174	0.693662	0.693194	0.693345	0.6938	0.693491	0.693093	0.693647	0.693615	0.693234
ZMIZ2_0	7	0.692984	0.13667	0.693659	0.693418	0.693536	0.692838	0.693187	0.692948	0.693632	0.692984	0.693419	0.692803	0.693058	0.693613	0.69415	0.69373	0.693197	0.693128
ZNF107_0	7	0.693048	0.269437	0.693385	0.693025	0.693048	0.693465	0.693159	0.693337	0.69355	0.69305	0.693098	0.692879	0.693456	0.693721	0.692744	0.693218	0.693642	0.693135
ZNF107_1	7	0.693129	0.528404	0.692928	0.693228	0.69295	0.693702	0.693186	0.692996	0.693627	0.693453	0.694139	0.693248	0.693186	0.693462	0.693288	0.693167	0.693129	0.693854
ZNF107_2	7	0.693143	0.580461	0.6932	0.693147	0.69343	0.693878	0.69415	0.693939	0.693177	0.693055	0.693527	0.693121	0.693176	0.693531	0.693143	0.6931	0.69343	0.69442
ZNF117_0	7	0.692965	0.109321	0.693152	0.693099	0.693411	0.69333	0.693425	0.693071	0.69331	0.693556	0.693364	0.692965	0.692945	0.69281	0.693115	0.693179	0.692878	0.693274
ZNF117_1	7	0.693124	0.510021	0.693471	0.69324	0.694261	0.693124	0.693244	0.693347	0.692968	0.692951	0.693224	0.693224	0.693221	0.693352	0.693181	0.693179	0.69284	0.693403
ZNF12_0	7	0.693057	0.293926	0.693164	0.693222	0.693085	0.693181	0.693445	0.693094	0.693079	0.692962	0.693249	0.69298	0.692973	0.693458	0.693084	0.693057	0.693258	0.69335
ZNF12_1	7	0.693031	0.227369	0.693359	0.693167	0.693235	0.693784	0.692357	0.693102	0.693073	0.693031	0.693016	0.693185	0.69292	0.693079	0.693085	0.693148	0.693257	0.693774
ZNF138_0	7	0.693216	0.828826	0.693721	0.693435	0.694054	0.692904	0.694522	0.693286	0.693216	0.693648	0.693904	0.692914	0.695344	0.693629	0.695083	0.693195	0.694095	0.693933
ZNF138_1	7	0.693079	0.357411	0.693216	0.692954	0.693328	0.693501	0.693112	0.693084	0.693203	0.692705	0.693299	0.692936	0.69315	0.69312	0.693135	0.693079	0.694104	0.693522
ZNF138_2	7	0.693109	0.458394	0.693891	0.69307	0.693131	0.693207	0.693294	0.693362	0.693815	0.693543	0.694391	0.693133	0.693109	0.693249	0.693106	0.69366	0.693079	0.69455
ZNF138_3	7	0.693221	0.842804	0.69318	0.693775	0.693221	0.693209	0.693394	0.693537	0.69334	0.693188	0.693406	0.694087	0.693695	0.693681	0.693961	0.693529	0.693354	0.693253
ZNF212_0	7	0.693165	0.661687	0.6933	0.693386	0.693581	0.69313	0.693866	0.693381	0.693165	0.693182	0.693289	0.692962	0.694017	0.693174	0.694263	0.693137	0.693238	0.69373
ZNF212_1	7	0.693118	0.489235	0.693246	0.693196	0.69443	0.693699	0.693163	0.693118	0.693145	0.693416	0.693395	0.693478	0.692902	0.693064	0.694095	0.693034	0.69323	0.69337
ZNF273_0	7	0.693031	0.228829	0.693235	0.69315	0.692926	0.693242	0.692982	0.693263	0.69377	0.693357	0.693086	0.693007	0.693179	0.693297	0.693031	0.693136	0.69317	0.69336
ZNF273_1	7	0.693012	0.186792	0.693706	0.693302	0.692744	0.693576	0.693457	0.693012	0.694335	0.693003	0.693286	0.693646	0.693328	0.693422	0.692988	0.693284	0.693784	0.693504
ZNF273_2	7	0.6931	0.426997	0.693166	0.693219	0.693296	0.693575	0.693073	0.692826	0.6931	0.693431	0.693473	0.693133	0.692907	0.695559	0.69338	0.693338	0.693231	0.69326
ZNF277_0	7	0.693081	0.365201	0.693105	0.693109	0.693206	0.693648	0.693192	0.693838	0.693123	0.693326	0.692948	0.692913	0.692611	0.693231	0.693408	0.69349	0.693081	0.693678
ZNF277_1	7	0.693195	0.766281	0.693091	0.69331	0.693456	0.693264	0.693195	0.693392	0.694094	0.693146	0.693883	0.693578	0.693283	0.693302	0.693253	0.693409	0.693381	0.693174
ZNF277_2	7	0.693148	0.598276	0.693285	0.693418	0.693148	0.693704	0.69328	0.693872	0.693846	0.693125	0.692595	0.693111	0.693311	0.693222	0.693189	0.693219	0.69331	0.693368
ZNF277_3	7	0.693096	0.412176	0.693457	0.693217	0.693195	0.693453	0.693171	0.693058	0.693547	0.69342	0.693889	0.692993	0.693091	0.693117	0.693177	0.69326	0.693096	0.693429
ZNF277_4	7	0.693105	0.442403	0.693546	0.6934	0.693026	0.693452	0.693358	0.693364	0.692939	0.693552	0.693105	0.69315	0.693265	0.693649	0.69317	0.693078	0.693218	0.694081
ZNF282_0	7	0.693137	0.557489	0.693245	0.693263	0.692951	0.693523	0.693104	0.693307	0.696528	0.693568	0.693168	0.693137	0.693218	0.693307	0.693175	0.693307	0.693014	0.693844
ZNF282_1	7	0.693029	0.222255	0.692148	0.693149	0.693432	0.693167	0.693416	0.693647	0.693573	0.693202	0.693029	0.692476	0.693374	0.694061	0.693132	0.692621	0.693844	0.693218
ZNF282_2	7	0.692811	0.0114951	0.69346	0.693374	0.693088	0.693494	0.693124	0.692713	0.693046	0.69324	0.692939	0.692618	0.693477	0.692902	0.693071	0.692748	0.692811	0.693158
ZNF394_0	7	0.693096	0.412176	0.693356	0.693373	0.693256	0.693221	0.693605	0.693076	0.693036	0.692933	0.693831	0.693384	0.693103	0.693233	0.694105	0.693205	0.693096	0.693127
ZNF398_0	7	0.693211	0.814685	0.693431	0.693198	0.693602	0.693211	0.6932	0.693714	0.694513	0.693545	0.693812	0.692843	0.693332	0.693291	0.693576	0.694257	0.693658	0.693378
ZNF398_1	7	0.693212	0.819443	0.693231	0.693212	0.693505	0.693462	0.693382	0.693325	0.693349	0.694063	0.693604	0.692937	0.693475	0.693506	0.69297	0.693091	0.693613	0.693373
ZNF398_2	7	0.693203	0.792116	0.693173	0.693454	0.694721	0.693758	0.693399	0.69341	0.693331	0.693175	0.693203	0.693261	0.693752	0.693854	0.693386	0.693089	0.693471	0.693242
ZNF3_0	7	0.693187	0.740533	0.694324	0.69323	0.693319	0.693424	0.695022	0.69543	0.693854	0.692608	0.693612	0.693385	0.692776	0.693161	0.693917	0.693187	0.693514	0.693256
ZNF425_0	7	0.693189	0.745791	0.693295	0.692842	0.693214	0.693189	0.693467	0.693576	0.69385	0.693255	0.693525	0.69325	0.693658	0.693302	0.692864	0.69565	0.69322	0.69308
ZNF425_1	7	0.693078	0.354507	0.693018	0.693247	0.693329	0.693306	0.693881	0.693284	0.695154	0.693808	0.693624	0.692997	0.693205	0.692953	0.693078	0.69317	0.693769	0.693241
ZNF467_0	7	0.693243	0.895582	0.692799	0.693343	0.693195	0.693243	0.694344	0.693245	0.693539	0.693646	0.693717	0.693407	0.693592	0.69336	0.693442	0.69319	0.693321	0.693251
ZNF479_0	7	0.693009	0.180646	0.693598	0.693134	0.693009	0.693133	0.693283	0.693342	0.693333	0.693278	0.693322	0.693172	0.69293	0.693536	0.692913	0.693175	0.692961	0.693048
ZNF479_1	7	0.693161	0.64926	0.693556	0.693161	0.694708	0.693264	0.693324	0.6933	0.693247	0.692957	0.69325	0.692722	0.693411	0.693163	0.693442	0.693212	0.693183	0.692934
ZNF655_0	7	0.693235	0.879496	0.693588	0.69273	0.693162	0.693498	0.693811	0.693849	0.693366	0.693804	0.693742	0.693429	0.693235	0.693759	0.693316	0.693156	0.693591	0.693447
ZNF679_0	7	0.693219	0.838488	0.693473	0.693291	0.694034	0.693386	0.693219	0.69297	0.693495	0.69328	0.694026	0.693095	0.693307	0.693456	0.693398	0.693929	0.693111	0.69376
ZNF679_1	7	0.693114	0.474255	0.693114	0.693155	0.694677	0.693335	0.693177	0.693102	0.693368	0.693254	0.693096	0.693199	0.693259	0.693218	0.693084	0.693115	0.693233	0.693264
ZNF679_2	7	0.69318	0.714493	0.693189	0.693211	0.692908	0.693752	0.693283	0.693251	0.693275	0.69318	0.693237	0.693464	0.69338	0.69315	0.693194	0.693262	0.692872	0.69422
ZNF679_3	7	0.693047	0.268192	0.693013	0.693234	0.693047	0.69302	0.693379	0.693075	0.693311	0.693148	0.692798	0.693169	0.693104	0.693303	0.6933	0.693241	0.693459	0.693158
ZNF680_0	7	0.693277	0.951746	0.69358	0.693304	0.693571	0.693769	0.693277	0.693171	0.693348	0.693011	0.693559	0.693652	0.693388	0.69333	0.6935	0.69345	0.69315	0.693331
ZNF680_1	7	0.693126	0.518682	0.693442	0.692989	0.693257	0.693557	0.693284	0.694634	0.693971	0.693103	0.693062	0.693186	0.693126	0.693294	0.693362	0.693847	0.693231	0.693243
ZNF680_2	7	0.693148	0.597682	0.693453	0.693445	0.692873	0.69371	0.693269	0.693344	0.693917	0.693193	0.693145	0.6933	0.693581	0.693148	0.693309	0.693372	0.69324	0.692975
ZNF680_3	7	0.693312	0.982202	0.693863	0.693336	0.693339	0.693004	0.69367	0.69341	0.693312	0.693963	0.694887	0.693686	0.693061	0.694178	0.693487	0.693734	0.693455	0.693158
ZNF713_0	7	0.693197	0.773159	0.693352	0.693344	0.693197	0.692934	0.693101	0.69331	0.69337	0.693223	0.693641	0.693366	0.692977	0.693961	0.693768	0.693244	0.693484	0.693725
ZNF713_1	7	0.693213	0.821599	0.693237	0.693268	0.693165	0.693291	0.693297	0.693242	0.693379	0.693557	0.693213	0.693316	0.693581	0.69435	0.69314	0.693217	0.693015	0.693345
ZNF716_0	7	0.693199	0.779252	0.693362	0.693233	0.693199	0.693232	0.69311	0.693241	0.693421	0.69334	0.693649	0.693047	0.693309	0.6934	0.69321	0.69361	0.69315	0.693334
ZNF716_1	7	0.693145	0.589368	0.6931	0.693266	0.693338	0.693648	0.693222	0.693208	0.693166	0.693312	0.69346	0.693145	0.692962	0.693193	0.693635	0.69348	0.693044	0.693441
ZNF716_2	7	0.693131	0.535483	0.693131	0.693202	0.693315	0.693144	0.694096	0.693158	0.692977	0.693097	0.693133	0.693318	0.693972	0.693169	0.693552	0.693228	0.693145	0.693071
ZNF727_0	7	0.693119	0.494514	0.69293	0.69331	0.69322	0.693421	0.693584	0.693191	0.693422	0.693354	0.693635	0.693119	0.693448	0.693243	0.693221	0.693116	0.693102	0.693299
ZNF727_1	7	0.693133	0.545675	0.693207	0.693133	0.693188	0.693385	0.693241	0.693527	0.694555	0.693071	0.693836	0.693132	0.693152	0.693291	0.693168	0.693151	0.693128	0.693447
ZNF727_2	7	0.693178	0.708431	0.693574	0.693136	0.693183	0.693304	0.693661	0.693215	0.693832	0.69366	0.69511	0.692987	0.693231	0.693196	0.693178	0.693665	0.693062	0.693394
ZNF727_3	7	0.693023	0.209509	0.693023	0.693036	0.693441	0.693374	0.693628	0.693149	0.693044	0.693165	0.693051	0.692775	0.692685	0.693443	0.693512	0.693643	0.693438	0.692945
ZNF733P_0	7	0.692983	0.135343	0.693147	0.692531	0.693356	0.693205	0.692998	0.693023	0.692663	0.694933	0.693507	0.693066	0.693287	0.692983	0.69324	0.692768	0.693875	0.693151
ZNF735_0	7	0.693137	0.560448	0.693485	0.693166	0.693347	0.69326	0.693137	0.693165	0.693659	0.693184	0.693356	0.693229	0.69295	0.693549	0.69306	0.693648	0.693253	0.693129
ZNF735_1	7	0.693258	0.923854	0.693598	0.693228	0.69312	0.693848	0.693694	0.693153	0.693482	0.693258	0.693348	0.693431	0.693395	0.693331	0.693609	0.695087	0.693332	0.693604
ZNF735_2	7	0.693133	0.54468	0.693183	0.693249	0.693695	0.693495	0.69325	0.69329	0.69352	0.693388	0.692955	0.69323	0.693083	0.693296	0.693677	0.693112	0.693133	0.693186
ZNF736_0	7	0.693241	0.891257	0.693337	0.693259	0.694012	0.693222	0.693571	0.695847	0.693462	0.693387	0.692947	0.693241	0.693819	0.693488	0.693287	0.693101	0.693261	0.693746
ZNF736_1	7	0.693192	0.756649	0.693202	0.693234	0.693873	0.693267	0.693192	0.693269	0.693496	0.69319	0.693691	0.693365	0.693344	0.693305	0.693315	0.69308	0.693148	0.693263
ZNF736_2	7	0.693304	0.977113	0.693374	0.693497	0.693528	0.69348	0.693458	0.693397	0.693304	0.693233	0.693519	0.693357	0.69297	0.693271	0.693893	0.693423	0.693503	0.693338
ZNF736_3	7	0.693213	0.820594	0.693263	0.693369	0.69336	0.693314	0.693375	0.693096	0.693088	0.693466	0.693504	0.693244	0.693155	0.693299	0.693213	0.693224	0.695285	0.693326
ZNF746_0	7	0.693188	0.744346	0.69327	0.693429	0.693222	0.694096	0.693284	0.693203	0.693188	0.69363	0.693026	0.693199	0.693386	0.693725	0.693514	0.693077	0.693361	0.693083
ZNF775_0	7	0.693353	0.995628	0.694561	0.693321	0.694082	0.69383	0.693236	0.693501	0.697049	0.693261	0.694305	0.693379	0.693353	0.693393	0.693436	0.69346	0.693361	0.694276
ZNF775_1	7	0.69299	0.146711	0.693423	0.69299	0.694206	0.693948	0.693476	0.693619	0.693241	0.693603	0.692933	0.693317	0.692955	0.692879	0.693123	0.693356	0.693323	0.693798
ZNF777_0	7	0.693047	0.266358	0.693322	0.69343	0.693007	0.693168	0.693707	0.693047	0.693779	0.693291	0.692821	0.69323	0.69286	0.693307	0.693164	0.6937	0.693105	0.693434
ZNF777_1	7	0.693132	0.540152	0.693151	0.693221	0.693291	0.693764	0.69328	0.69301	0.693293	0.693185	0.693132	0.693565	0.69309	0.693389	0.693327	0.693253	0.693055	0.693448
ZNF783_0	7	0.692946	0.0855005	0.69289	0.69299	0.693283	0.693487	0.693176	0.694421	0.69289	0.693357	0.69408	0.692946	0.692993	0.693564	0.693039	0.693119	0.693376	0.692931
ZNF783_1	7	0.693176	0.703004	0.693521	0.69294	0.693467	0.693234	0.693586	0.693236	0.693765	0.693436	0.694235	0.693176	0.693517	0.693259	0.693029	0.69348	0.693087	0.693306
ZNF783_2	7	0.693241	0.891257	0.694662	0.693527	0.693485	0.693408	0.693841	0.693316	0.693543	0.693316	0.69306	0.693591	0.693386	0.693555	0.693222	0.693149	0.693561	0.693241
ZNF786_0	7	0.693128	0.524744	0.693671	0.69408	0.693521	0.693304	0.692941	0.693118	0.693512	0.693176	0.696179	0.693128	0.69322	0.693227	0.693198	0.69332	0.692973	0.693206
ZNF786_1	7	0.693185	0.734452	0.69328	0.693262	0.693495	0.693279	0.693898	0.693581	0.693858	0.693252	0.693048	0.693064	0.693547	0.693191	0.693356	0.693012	0.693185	0.693369
ZNF789_0	7	0.693014	0.190532	0.693135	0.693496	0.693338	0.693084	0.693292	0.692912	0.693467	0.693253	0.693008	0.69339	0.693014	0.693883	0.693091	0.69286	0.693489	0.693804
ZNF800_0	7	0.692824	0.0141737	0.693371	0.692824	0.69231	0.693993	0.693332	0.693168	0.694134	0.693017	0.692981	0.693619	0.69299	0.693396	0.692531	0.693453	0.692673	0.69352
ZNF800_1	7	0.693359	0.996589	0.693657	0.693799	0.694154	0.693359	0.693468	0.693752	0.6935	0.693018	0.693385	0.693642	0.693176	0.694006	0.693567	0.694562	0.693365	0.692937
ZNF804B_0	7	0.693189	0.747803	0.693441	0.6935	0.693709	0.693616	0.693661	0.693164	0.69307	0.693303	0.693207	0.693912	0.693246	0.693389	0.693239	0.693189	0.693166	0.693317
ZNF804B_1	7	0.693361	0.996779	0.693765	0.694167	0.693749	0.693603	0.693624	0.693175	0.695113	0.693421	0.700507	0.693361	0.69395	0.693194	0.693647	0.693169	0.693403	0.693807
ZNF804B_10	7	0.693219	0.838868	0.693593	0.693568	0.693544	0.693219	0.693233	0.693469	0.693461	0.694426	0.695095	0.693128	0.693569	0.693486	0.693386	0.693163	0.693155	0.6938
ZNF804B_11	7	0.693288	0.963754	0.69551	0.693775	0.693726	0.694092	0.693527	0.693187	0.696121	0.693524	0.693921	0.693223	0.693289	0.69365	0.693152	0.693288	0.693304	0.693547
ZNF804B_12	7	0.693217	0.831506	0.692899	0.693206	0.695336	0.69333	0.693217	0.693296	0.695359	0.694084	0.693584	0.694169	0.693163	0.693314	0.696977	0.695827	0.694096	0.693782
ZNF804B_13	7	0.693258	0.923938	0.693856	0.693611	0.693446	0.693082	0.695019	0.693275	0.693801	0.693461	0.693315	0.692765	0.692779	0.693418	0.693357	0.696787	0.693258	0.69419
ZNF804B_14	7	0.692962	0.104942	0.692784	0.693152	0.693094	0.693223	0.692963	0.692962	0.693259	0.693132	0.692628	0.69296	0.693996	0.69344	0.693212	0.69301	0.693157	0.693702
ZNF804B_15	7	0.693006	0.175225	0.693142	0.693145	0.693648	0.692747	0.692921	0.693272	0.693518	0.69335	0.693501	0.693251	0.693137	0.693006	0.693101	0.692978	0.693232	0.693069
ZNF804B_16	7	0.692924	0.0645424	0.693141	0.692916	0.692924	0.693199	0.692726	0.694306	0.69328	0.693331	0.692896	0.692939	0.693319	0.693361	0.693239	0.693096	0.693205	0.693122
ZNF804B_17	7	0.692952	0.0921587	0.69312	0.693112	0.692945	0.693423	0.692972	0.693262	0.693265	0.69316	0.692952	0.69285	0.693137	0.693183	0.692992	0.69305	0.692756	0.692984
ZNF804B_18	7	0.693044	0.25908	0.693303	0.695288	0.693231	0.693044	0.693302	0.693158	0.695621	0.69291	0.693074	0.693228	0.693162	0.693148	0.693012	0.693032	0.693177	0.693392
ZNF804B_19	7	0.692971	0.11707	0.693096	0.693226	0.693253	0.69364	0.693022	0.692981	0.692785	0.69304	0.6928	0.692971	0.693024	0.693337	0.692921	0.693068	0.693426	0.693516
ZNF804B_2	7	0.693174	0.693778	0.692921	0.693487	0.693174	0.693298	0.693354	0.694842	0.697698	0.693811	0.697221	0.693519	0.693795	0.693172	0.693175	0.693103	0.693516	0.693702
ZNF804B_20	7	0.692865	0.0276449	0.693528	0.693507	0.693234	0.6928	0.693544	0.693038	0.692735	0.693739	0.692865	0.692835	0.693086	0.693242	0.693407	0.694952	0.693054	0.69439
ZNF804B_21	7	0.693189	0.744951	0.696546	0.693125	0.693189	0.693458	0.693178	0.69323	0.69356	0.693362	0.693523	0.69329	0.693281	0.693471	0.693235	0.694312	0.693177	0.693525
ZNF804B_22	7	0.693108	0.454339	0.693673	0.694143	0.693759	0.693496	0.69366	0.694183	0.694249	0.693355	0.692918	0.69317	0.692876	0.693617	0.693198	0.693108	0.692996	0.694539
ZNF804B_23	7	0.693544	1	0.694683	0.693544	0.693838	0.693814	0.694061	0.693337	0.694855	0.693669	0.693863	0.693988	0.693755	0.693496	0.69358	0.693506	0.693795	0.694097
ZNF804B_24	7	0.69338	0.998541	0.693669	0.693429	0.693277	0.693381	0.693801	0.69395	0.694991	0.693257	0.693718	0.693977	0.69367	0.694223	0.693404	0.693303	0.69338	0.69375
ZNF804B_25	7	0.693319	0.985733	0.693427	0.693319	0.69345	0.693446	0.693217	0.693515	0.693608	0.693386	0.694087	0.69339	0.693358	0.693661	0.693638	0.694613	0.693127	0.693256
ZNF804B_26	7	0.693224	0.852277	0.693221	0.693515	0.694335	0.693853	0.692966	0.693062	0.69417	0.693411	0.694988	0.693224	0.69409	0.693549	0.693315	0.693233	0.693962	0.693658
ZNF804B_27	7	0.693129	0.528404	0.693238	0.693058	0.693382	0.6933	0.693388	0.693128	0.694041	0.693673	0.69582	0.693315	0.692664	0.693435	0.693129	0.694095	0.693681	0.694539
ZNF804B_28	7	0.693075	0.347275	0.694819	0.692385	0.693133	0.693242	0.693216	0.693609	0.693569	0.693309	0.693075	0.692943	0.693336	0.693345	0.693849	0.693052	0.693254	0.693476
ZNF804B_29	7	0.693119	0.491495	0.693312	0.693119	0.693128	0.693208	0.693255	0.692849	0.693354	0.692794	0.693193	0.69285	0.69316	0.693301	0.693171	0.693131	0.693564	0.69316
ZNF804B_3	7	0.693366	0.997389	0.693922	0.694009	0.693387	0.693685	0.693702	0.694357	0.693462	0.693158	0.697004	0.693729	0.693053	0.693288	0.693541	0.693366	0.694572	0.696575
ZNF804B_30	7	0.693082	0.368658	0.693039	0.693182	0.693424	0.69333	0.69328	0.693494	0.69329	0.693323	0.694155	0.693098	0.69329	0.693336	0.693056	0.6932	0.692921	0.693082
ZNF804B_31	7	0.693059	0.298069	0.693302	0.693196	0.693925	0.693279	0.693402	0.693192	0.693444	0.692983	0.693125	0.693137	0.692997	0.693312	0.693112	0.693059	0.693047	0.693433
ZNF804B_32	7	0.692902	0.0472954	0.693919	0.693374	0.693023	0.693335	0.692896	0.693144	0.693801	0.693171	0.692742	0.692902	0.693248	0.693531	0.69394	0.693114	0.692805	0.693258
ZNF804B_33	7	0.693018	0.199415	0.692851	0.69309	0.692864	0.693751	0.692667	0.693025	0.693246	0.693258	0.693086	0.693018	0.693203	0.693119	0.693178	0.693405	0.69303	0.693113
ZNF804B_34	7	0.69302	0.203145	0.693102	0.693616	0.692999	0.693269	0.69302	0.69328	0.694281	0.693351	0.69361	0.692984	0.693119	0.693238	0.692952	0.693062	0.693153	0.693603
ZNF804B_35	7	0.693176	0.700882	0.693176	0.693219	0.693208	0.693353	0.693245	0.693763	0.69323	0.693164	0.693401	0.693355	0.69443	0.693223	0.693229	0.692987	0.69288	0.693256
ZNF804B_36	7	0.693036	0.239855	0.692906	0.693052	0.693535	0.693284	0.693262	0.693372	0.693242	0.693036	0.692755	0.693294	0.693076	0.694741	0.693248	0.692952	0.693301	0.693294
ZNF804B_37	7	0.693242	0.894322	0.693406	0.693232	0.693296	0.693322	0.693242	0.693995	0.694663	0.693491	0.693348	0.693141	0.693595	0.693227	0.693696	0.693548	0.693276	0.693884
ZNF804B_38	7	0.692931	0.0707421	0.692914	0.692931	0.693138	0.69316	0.693061	0.695518	0.693552	0.692912	0.693601	0.693225	0.693201	0.693156	0.693317	0.692828	0.693664	0.693493
ZNF804B_39	7	0.693056	0.290557	0.693012	0.692533	0.693391	0.693259	0.693056	0.693364	0.693175	0.693523	0.693119	0.693026	0.693149	0.693673	0.693316	0.695978	0.693667	0.693065
ZNF804B_4	7	0.693292	0.967711	0.693689	0.693692	0.698751	0.69414	0.693646	0.696466	0.69917	0.693487	0.693469	0.693278	0.693618	0.693467	0.693292	0.693212	0.693627	0.692896
ZNF804B_5	7	0.693417	0.999751	0.693752	0.693871	0.693439	0.693417	0.693316	0.693374	0.69389	0.693704	0.694577	0.693393	0.693496	0.693729	0.694158	0.697617	0.693869	0.694051
ZNF804B_6	7	0.693357	0.996271	0.693445	0.693291	0.695104	0.693875	0.69475	0.693729	0.693706	0.693253	0.693619	0.693501	0.694246	0.693416	0.693725	0.693173	0.693357	0.693583
ZNF804B_7	7	0.693459	0.999976	0.693853	0.693459	0.693795	0.695411	0.699236	0.695723	0.694329	0.693155	0.69797	0.69377	0.693714	0.693556	0.694127	0.693353	0.693313	0.694256
ZNF804B_8	7	0.693474	0.99999	0.693556	0.693851	0.693553	0.694798	0.693576	0.694734	0.694175	0.696487	0.694595	0.693474	0.693489	0.693752	0.693404	0.693425	0.694131	0.693372
ZNF804B_9	7	0.69343	0.99987	0.693549	0.693791	0.693073	0.693808	0.693441	0.696546	0.693811	0.693831	0.69582	0.694196	0.694112	0.69343	0.693689	0.697279	0.693191	0.692865
ZNF815P_0	7	0.692813	0.0118141	0.693092	0.693214	0.692813	0.692741	0.692794	0.696787	0.694095	0.693385	0.693038	0.693009	0.691823	0.693133	0.693591	0.693213	0.693786	0.693244
ZNF815P_1	7	0.693074	0.341817	0.694439	0.693663	0.694182	0.693803	0.695628	0.693996	0.693074	0.694738	0.695411	0.693672	0.693945	0.69331	0.693122	0.692645	0.693031	0.693043
ZNF815P_2	7	0.693181	0.719127	0.693477	0.693052	0.693421	0.693717	0.693495	0.6933	0.693504	0.693191	0.696072	0.693225	0.693539	0.693415	0.693139	0.693155	0.693181	0.695067
ZNF815P_3	7	0.693182	0.721314	0.693195	0.693157	0.693268	0.693497	0.69337	0.693499	0.693242	0.693353	0.693429	0.693331	0.693153	0.693237	0.693182	0.693529	0.694506	0.693113
ZNF815P_4	7	0.693163	0.655995	0.693244	0.693163	0.693224	0.693237	0.693351	0.693213	0.693479	0.693397	0.693371	0.693139	0.693659	0.693335	0.693378	0.693112	0.693864	0.69313
ZNF853_0	7	0.693127	0.523464	0.693157	0.693418	0.693221	0.693592	0.693797	0.693315	0.693127	0.693116	0.693069	0.693048	0.693203	0.69352	0.693325	0.693257	0.693218	0.693155
ZNF862_0	7	0.693205	0.797181	0.693418	0.693103	0.692669	0.693714	0.693421	0.693236	0.69359	0.693559	0.692969	0.694555	0.693205	0.694011	0.695429	0.694228	0.693257	0.694983
ZNF862_1	7	0.693169	0.675259	0.693603	0.693238	0.693465	0.693535	0.693592	0.693206	0.692852	0.692984	0.693017	0.693169	0.693285	0.693422	0.693203	0.693237	0.69333	0.693338
ZNF890P_0	7	0.693217	0.833833	0.693349	0.693137	0.693594	0.693755	0.693109	0.69391	0.693217	0.693607	0.693555	0.693583	0.693607	0.693397	0.693116	0.693263	0.693304	0.693644
ZNF890P_1	7	0.693427	0.999849	0.693427	0.693677	0.693232	0.693752	0.693584	0.693245	0.693585	0.693503	0.694699	0.693809	0.693938	0.693473	0.693212	0.693737	0.694026	0.693722
ZNF890P_2	7	0.693304	0.977018	0.693304	0.69381	0.693807	0.693561	0.693392	0.693306	0.693195	0.693117	0.693487	0.693438	0.693635	0.693664	0.693272	0.69353	0.69425	0.693561
ZNF92_0	7	0.693067	0.32233	0.69315	0.693067	0.693354	0.693427	0.693127	0.692832	0.693181	0.693445	0.692997	0.693106	0.69308	0.693249	0.693242	0.693207	0.69347	0.692917
ZNF92_1	7	0.693075	0.346483	0.69339	0.693074	0.693315	0.693167	0.693075	0.693209	0.692958	0.693601	0.693284	0.693203	0.69307	0.694453	0.693107	0.693922	0.693356	0.693129
ZNHIT1_0	7	0.693367	0.99754	0.693367	0.693508	0.693612	0.693741	0.693352	0.694335	0.693491	0.693418	0.693239	0.693708	0.693677	0.693999	0.693493	0.693248	0.693904	0.693902
ZNRF2P1_0	7	0.693046	0.264686	0.693665	0.693195	0.693296	0.693461	0.693847	0.693424	0.69373	0.693046	0.694073	0.693364	0.692909	0.693119	0.692882	0.692884	0.693052	0.693873
ZNRF2_0	7	0.693036	0.239519	0.693588	0.692968	0.69338	0.693296	0.693095	0.693404	0.694782	0.693369	0.693274	0.693036	0.692931	0.693878	0.693286	0.693022	0.693398	0.693394
ZNRF2_1	7	0.693253	0.914789	0.693367	0.693253	0.693326	0.692937	0.693535	0.693406	0.693062	0.693985	0.693718	0.693461	0.693215	0.694338	0.693419	0.693414	0.693339	0.695022
ZP3_0	7	0.693032	0.230856	0.69323	0.693321	0.693151	0.693648	0.693032	0.693413	0.693369	0.693148	0.692902	0.693333	0.693065	0.693353	0.69313	0.69288	0.693477	0.693012
ZP3_1	7	0.693089	0.390426	0.693039	0.693089	0.693733	0.694614	0.693139	0.693345	0.693419	0.693332	0.693049	0.69315	0.693604	0.693318	0.69333	0.69302	0.693293	0.693159
ZPBP_0	7	0.693218	0.834494	0.69323	0.693124	0.693204	0.693274	0.693218	0.693519	0.693346	0.693335	0.693469	0.693181	0.693285	0.693547	0.693541	0.693618	0.693328	0.693231
ZPBP_1	7	0.693167	0.670953	0.693451	0.693161	0.693114	0.694365	0.69319	0.693451	0.693365	0.693204	0.693213	0.693165	0.693286	0.693304	0.693167	0.693968	0.693239	0.693331
ZPBP_2	7	0.693156	0.627912	0.693156	0.693666	0.693167	0.693487	0.69326	0.693257	0.693207	0.693115	0.693036	0.693127	0.69365	0.693247	0.693199	0.693285	0.693336	0.693326
ZPBP_3	7	0.693154	0.622367	0.693299	0.693116	0.693378	0.693345	0.693496	0.693324	0.693211	0.693349	0.693307	0.693154	0.693199	0.693264	0.693155	0.693138	0.693332	0.693131
ZPBP_4	7	0.693155	0.626803	0.693383	0.69323	0.693092	0.693266	0.693412	0.693213	0.693434	0.693155	0.693066	0.693308	0.693403	0.693284	0.693176	0.693413	0.692953	0.69351
ZPBP_5	7	0.693146	0.591038	0.693465	0.693146	0.693595	0.693281	0.693145	0.693285	0.693467	0.69355	0.693512	0.693097	0.693206	0.693194	0.69315	0.693199	0.692855	0.693403
ZPBP_6	7	0.692948	0.0887229	0.693843	0.69315	0.693282	0.694032	0.692948	0.692529	0.694677	0.6931	0.693073	0.693322	0.692845	0.693113	0.69257	0.693046	0.693479	0.693478
ZPBP_7	7	0.692955	0.0962531	0.693121	0.693141	0.693384	0.693372	0.69389	0.692728	0.693708	0.693237	0.693513	0.692955	0.692841	0.693105	0.693484	0.69287	0.693449	0.693012
ZPBP_8	7	0.692774	0.00595598	0.693295	0.691941	0.693281	0.692763	0.693772	0.69312	0.692481	0.69364	0.693176	0.692774	0.693211	0.694027	0.692835	0.693735	0.693041	0.693016
ZSCAN21_0	7	0.692919	0.0602626	0.693382	0.693226	0.693238	0.692919	0.693231	0.693135	0.692482	0.693016	0.693601	0.694364	0.692463	0.693765	0.693641	0.692622	0.693939	0.693623
ZSCAN25_0	7	0.693018	0.199036	0.693274	0.693443	0.693121	0.693086	0.693404	0.69304	0.693099	0.693076	0.692912	0.692956	0.693018	0.693392	0.693177	0.693175	0.69269	0.69334
ZYX_0	7	0.692352	1.22334e-07	0.693095	0.693157	0.693102	0.692013	0.69215	0.693038	0.693872	0.693291	0.692352	0.693143	0.693235	0.693166	0.692905	0.693232	0.693109	0.69188
AARD_0	8	0.693141	0.574674	0.692786	0.693158	0.695909	0.693624	0.693381	0.693882	0.693332	0.693141	0.693015	0.693292	0.693136	0.69347	0.693181	0.693527	0.693142	0.693717
ABRA_0	8	0.693067	0.32268	0.693222	0.693069	0.693183	0.693278	0.693788	0.693112	0.693114	0.692852	0.693238	0.693141	0.693072	0.694375	0.69281	0.693067	0.693124	0.692826
ADAM18_0	8	0.6935	0.999998	0.692872	0.693137	0.69313	0.694046	0.698539	0.694117	0.697803	0.694565	0.695694	0.694124	0.697353	0.69354	0.696809	0.695916	0.6935	0.694152
ADAM18_1	8	0.693445	0.999945	0.694824	0.694598	0.694103	0.693607	0.696671	0.693805	0.693445	0.693305	0.6946	0.693382	0.694314	0.694406	0.694005	0.694187	0.693192	0.695135
ADAM18_2	8	0.692607	0.000173335	0.69281	0.693204	0.692744	0.692779	0.693037	0.692365	0.692511	0.693512	0.692313	0.69283	0.692829	0.693295	0.692825	0.692681	0.692607	0.693044
ADAM18_3	8	0.692712	0.00176419	0.693684	0.693103	0.693618	0.693383	0.693173	0.693185	0.692381	0.692948	0.693323	0.692678	0.692712	0.693831	0.693322	0.692443	0.693157	0.693111
ADAM18_4	8	0.692756	0.0041984	0.693358	0.693616	0.693033	0.693738	0.692824	0.693055	0.693492	0.693303	0.692756	0.693232	0.693452	0.692649	0.692024	0.692766	0.692998	0.692648
ADAM18_5	8	0.692924	0.0640221	0.694106	0.693064	0.692882	0.693663	0.692924	0.694059	0.69286	0.69306	0.692602	0.692975	0.693143	0.693235	0.693384	0.693197	0.694612	0.693509
ADAM28_0	8	0.694078	1	0.695316	0.695511	0.695881	0.694805	0.695193	0.697092	0.694074	0.693866	0.696626	0.694961	0.695024	0.694531	0.694078	0.695751	0.693736	0.694618
ADAM28_1	8	0.694117	1	0.693742	0.693687	0.695453	0.695561	0.694454	0.695016	0.694303	0.69339	0.695657	0.694299	0.695127	0.695144	0.694117	0.696422	0.694339	0.695284
ADAM28_2	8	0.693732	1	0.69413	0.693664	0.693754	0.695798	0.694372	0.694722	0.694337	0.693466	0.693966	0.694106	0.693761	0.694652	0.694404	0.694094	0.693694	0.693732
ADAM28_3	8	0.693477	0.999992	0.694034	0.693797	0.693477	0.696271	0.6939	0.694014	0.694321	0.692552	0.694774	0.693918	0.694073	0.69347	0.694307	0.693668	0.693105	0.693884
ADAM28_4	8	0.693107	0.451238	0.693371	0.693805	0.694605	0.693248	0.693026	0.693004	0.693486	0.693152	0.694343	0.693107	0.692954	0.693169	0.694422	0.693693	0.693756	0.693164
ADAM2_0	8	0.692972	0.118667	0.693102	0.69321	0.692885	0.693666	0.693365	0.69439	0.693224	0.692907	0.693455	0.693031	0.693387	0.693402	0.69293	0.692972	0.693705	0.694103
ADAM2_1	8	0.693003	0.169925	0.69352	0.693036	0.692393	0.694403	0.693031	0.692255	0.693424	0.693137	0.693636	0.693003	0.693255	0.693944	0.693247	0.692955	0.693833	0.693889
ADAM2_2	8	0.693357	0.996235	0.693472	0.693748	0.693383	0.69349	0.693418	0.69385	0.693519	0.693934	0.693613	0.694146	0.693111	0.694496	0.693723	0.693264	0.693302	0.693357
ADAM2_3	8	0.692998	0.16076	0.693649	0.693215	0.692791	0.693885	0.695531	0.693029	0.693281	0.693234	0.692998	0.69313	0.692961	0.69356	0.693175	0.692848	0.693105	0.693195
ADAM2_4	8	0.693218	0.834494	0.693125	0.693218	0.693968	0.693438	0.693611	0.693541	0.693227	0.693286	0.693422	0.694203	0.693172	0.693298	0.693316	0.693291	0.69296	0.693688
ADAM32_0	8	0.693712	1	0.693712	0.69342	0.694194	0.695518	0.697022	0.693318	0.699259	0.694756	0.695949	0.694543	0.694624	0.694597	0.694716	0.69428	0.693729	0.69331
ADAM32_1	8	0.693477	0.999992	0.69323	0.696062	0.694697	0.693915	0.693477	0.69722	0.694408	0.693303	0.695681	0.692878	0.694386	0.694824	0.695993	0.693563	0.693881	0.694722
ADAM32_2	8	0.693052	0.280252	0.693321	0.693172	0.694584	0.69381	0.693629	0.693052	0.693313	0.693358	0.692979	0.693033	0.693895	0.694247	0.693098	0.693326	0.692938	0.694189
ADAM32_3	8	0.69309	0.393356	0.693352	0.693047	0.693286	0.693369	0.693345	0.693153	0.695801	0.693143	0.693033	0.693115	0.694019	0.694178	0.69309	0.694966	0.693147	0.693075
ADAM32_4	8	0.69303	0.225755	0.693885	0.693143	0.692904	0.693046	0.693904	0.693056	0.693341	0.693009	0.692818	0.693122	0.694121	0.693215	0.69303	0.69512	0.693072	0.693132
ADAM32_5	8	0.693059	0.300015	0.69327	0.692986	0.693059	0.692713	0.693254	0.693262	0.694381	0.693199	0.693372	0.693262	0.692986	0.69317	0.693378	0.693153	0.69414	0.693792
ADAM32_6	8	0.693214	0.825331	0.693214	0.693258	0.693356	0.694062	0.693786	0.693316	0.693314	0.693038	0.693926	0.693276	0.693188	0.693401	0.693167	0.693365	0.693271	0.693338
ADAM32_7	8	0.693128	0.524378	0.693132	0.693041	0.694864	0.693374	0.693262	0.693434	0.693211	0.693128	0.693242	0.693067	0.693434	0.69383	0.693162	0.693258	0.693191	0.693066
ADAM3A_0	8	0.69265	0.000466601	0.69265	0.693187	0.695115	0.693213	0.692735	0.691422	0.693192	0.693371	0.693255	0.692558	0.692704	0.694047	0.692653	0.692872	0.692563	0.693051
ADAM5_0	8	0.693073	0.338386	0.693289	0.6932	0.693495	0.694352	0.693073	0.6933	0.693275	0.693047	0.693125	0.693158	0.693162	0.693336	0.693197	0.692986	0.692941	0.693466
ADAM5_1	8	0.693233	0.872978	0.69337	0.693365	0.69479	0.693597	0.693411	0.693313	0.693224	0.693233	0.693442	0.693592	0.693466	0.693681	0.693048	0.693429	0.692925	0.693258
ADAM5_2	8	0.693199	0.780076	0.693554	0.693083	0.693267	0.693476	0.695558	0.697361	0.693738	0.693325	0.693154	0.693421	0.693562	0.693233	0.696828	0.693199	0.693181	0.693336
ADAM5_3	8	0.693074	0.343025	0.693445	0.693499	0.693048	0.696009	0.694787	0.693804	0.693473	0.692959	0.6931	0.693074	0.693132	0.693439	0.69303	0.693575	0.694074	0.693722
ADAM7_0	8	0.693198	0.775305	0.693693	0.693064	0.69295	0.694663	0.693998	0.693198	0.693892	0.694632	0.692848	0.694016	0.69379	0.695516	0.69499	0.693342	0.693986	0.695625
ADAM7_1	8	0.693337	0.992173	0.693735	0.693487	0.693133	0.694215	0.693239	0.693498	0.692958	0.693958	0.693337	0.693462	0.693422	0.693833	0.693594	0.694117	0.693649	0.693516
ADAM7_2	8	0.693299	0.973122	0.693299	0.693347	0.694093	0.696668	0.693987	0.693934	0.694055	0.693287	0.693544	0.693588	0.696727	0.694306	0.694646	0.693234	0.693747	0.693286
ADAM7_3	8	0.6932	0.782918	0.6932	0.693425	0.693341	0.693508	0.694378	0.692858	0.693249	0.693834	0.693511	0.693209	0.692988	0.693291	0.693096	0.693239	0.694649	0.693953
ADAM7_4	8	0.693724	1	0.69418	0.693231	0.694188	0.693724	0.693782	0.694019	0.693102	0.693966	0.693403	0.697343	0.693835	0.693992	0.694359	0.694349	0.695611	0.693762
ADAM9_0	8	0.693097	0.415522	0.693051	0.693326	0.693195	0.692971	0.693384	0.693234	0.693038	0.693839	0.693935	0.693758	0.693343	0.693458	0.693201	0.693166	0.693097	0.693164
ADAM9_1	8	0.693017	0.196817	0.694522	0.693026	0.692772	0.693506	0.693623	0.693324	0.693368	0.693392	0.692643	0.693119	0.694101	0.69309	0.692427	0.693147	0.693017	0.693557
ADAM9_2	8	0.693143	0.581091	0.693143	0.693195	0.693464	0.693292	0.693219	0.693078	0.693196	0.693562	0.693556	0.693307	0.693042	0.693679	0.693336	0.693084	0.693433	0.693688
ADAM9_3	8	0.693143	0.581945	0.692982	0.693535	0.693143	0.693965	0.69388	0.693131	0.694979	0.693433	0.693214	0.693226	0.693323	0.693578	0.693091	0.69317	0.693481	0.693176
ADAM9_4	8	0.693046	0.263661	0.693539	0.693194	0.693172	0.693916	0.693572	0.693701	0.693491	0.693122	0.692793	0.693547	0.692896	0.693223	0.693377	0.693622	0.693046	0.69301
ADAMDEC1_0	8	0.693084	0.373085	0.693396	0.693084	0.693102	0.694788	0.694257	0.692902	0.693255	0.693227	0.693005	0.693306	0.69296	0.693823	0.693806	0.696202	0.693395	0.694657
ADCK5_0	8	0.692808	0.0108704	0.692808	0.69315	0.693	0.694618	0.692474	0.693637	0.693133	0.69356	0.692833	0.693642	0.692764	0.693172	0.69253	0.693158	0.692872	0.693053
ADCY8_0	8	0.692909	0.0520281	0.693295	0.693265	0.693343	0.693301	0.692678	0.692895	0.69328	0.692985	0.692338	0.693101	0.693337	0.69303	0.693441	0.693212	0.693203	0.692909
ADCY8_1	8	0.692876	0.0326428	0.693397	0.693069	0.692396	0.693181	0.6932	0.693053	0.694186	0.692741	0.693112	0.693308	0.693246	0.693071	0.692828	0.693026	0.69325	0.692876
ADCY8_10	8	0.693076	0.350328	0.693126	0.69303	0.693076	0.693161	0.693223	0.693008	0.69416	0.693223	0.693753	0.693218	0.693042	0.695799	0.693196	0.693176	0.69331	0.693287
ADCY8_11	8	0.693129	0.528404	0.693461	0.693181	0.693211	0.693202	0.693259	0.693066	0.693392	0.693163	0.69318	0.692898	0.693129	0.693176	0.693598	0.693089	0.693155	0.693492
ADCY8_12	8	0.693135	0.550101	0.693103	0.693135	0.693244	0.694343	0.693548	0.693353	0.693495	0.693139	0.693605	0.693357	0.692985	0.693235	0.693155	0.693229	0.693083	0.693294
ADCY8_13	8	0.693292	0.967117	0.69339	0.693205	0.693329	0.693863	0.693399	0.693444	0.693299	0.693433	0.694009	0.693219	0.693522	0.693292	0.693153	0.693304	0.693587	0.693489
ADCY8_14	8	0.693183	0.726739	0.693228	0.693154	0.693227	0.693333	0.696476	0.694126	0.695119	0.693286	0.693183	0.693143	0.693117	0.693778	0.693194	0.693352	0.693393	0.693904
ADCY8_15	8	0.693113	0.472482	0.693056	0.693595	0.693898	0.693722	0.693356	0.692878	0.694267	0.693246	0.692956	0.693184	0.693248	0.693167	0.693213	0.693113	0.693318	0.694216
ADCY8_16	8	0.692814	0.0120791	0.692925	0.693267	0.692784	0.693037	0.69532	0.692833	0.698157	0.692916	0.693153	0.692778	0.692652	0.693096	0.692814	0.692895	0.693052	0.694531
ADCY8_17	8	0.692966	0.110029	0.693936	0.693166	0.693097	0.694011	0.692966	0.693384	0.693061	0.69288	0.693881	0.693001	0.69384	0.693173	0.693645	0.692771	0.692999	0.692858
ADCY8_18	8	0.693077	0.352783	0.698231	0.693172	0.693092	0.694863	0.693489	0.692929	0.692883	0.693788	0.693119	0.693077	0.694034	0.694424	0.69316	0.692975	0.693289	0.693315
ADCY8_2	8	0.693141	0.573042	0.693186	0.693251	0.693244	0.693886	0.69313	0.693141	0.693194	0.693171	0.694501	0.692864	0.693249	0.693296	0.693019	0.693377	0.693161	0.693451
ADCY8_3	8	0.6932	0.78339	0.693126	0.693361	0.694001	0.693909	0.693516	0.693245	0.69462	0.693044	0.693316	0.693783	0.6932	0.693313	0.693441	0.693154	0.693322	0.693278
ADCY8_4	8	0.693253	0.915591	0.693638	0.693379	0.693115	0.693681	0.693283	0.693285	0.693713	0.693399	0.693146	0.693261	0.693632	0.693255	0.693513	0.693257	0.693172	0.693253
ADCY8_5	8	0.693147	0.594564	0.693138	0.693256	0.693252	0.693462	0.693386	0.693286	0.693108	0.693413	0.6933	0.69339	0.69347	0.693329	0.693032	0.693228	0.693147	0.693997
ADCY8_6	8	0.693298	0.972466	0.694451	0.693523	0.693388	0.69328	0.693621	0.693483	0.694883	0.693368	0.693691	0.693385	0.693948	0.693347	0.692961	0.693298	0.693189	0.694233
ADCY8_7	8	0.693055	0.289086	0.693208	0.693178	0.693118	0.69291	0.692989	0.693289	0.693353	0.693326	0.693158	0.693331	0.693068	0.693221	0.692868	0.693321	0.693055	0.693084
ADCY8_8	8	0.69318	0.715994	0.693828	0.693423	0.69318	0.693269	0.693312	0.693179	0.693235	0.693488	0.693075	0.693377	0.693371	0.693307	0.693146	0.694316	0.693196	0.694905
ADCY8_9	8	0.693123	0.506757	0.693156	0.693027	0.693205	0.69318	0.693243	0.693338	0.69384	0.693192	0.694235	0.693307	0.693277	0.693031	0.693123	0.694212	0.69303	0.693323
ADHFE1_0	8	0.693306	0.978376	0.693614	0.693537	0.693766	0.694146	0.693639	0.693172	0.693263	0.693306	0.693695	0.69331	0.693779	0.693476	0.693399	0.693082	0.693544	0.694934
ADHFE1_1	8	0.693192	0.757441	0.693352	0.692983	0.693496	0.693562	0.693324	0.693637	0.693523	0.693297	0.69436	0.693592	0.693192	0.693137	0.693783	0.693546	0.693153	0.693291
ADHFE1_2	8	0.693118	0.490418	0.693133	0.693642	0.693159	0.69354	0.693055	0.693191	0.693712	0.693147	0.693245	0.693095	0.693118	0.693544	0.693335	0.693318	0.693325	0.692957
ADRA1A_0	8	0.69302	0.202932	0.693244	0.69302	0.69302	0.694115	0.694051	0.692944	0.696682	0.693124	0.694731	0.69306	0.693359	0.693228	0.693113	0.694315	0.693283	0.693015
ADRA1A_1	8	0.692886	0.037736	0.693493	0.693004	0.693542	0.693408	0.693	0.692799	0.693252	0.693275	0.692886	0.692827	0.69313	0.693356	0.69273	0.694088	0.693087	0.693446
ADRA1A_2	8	0.693089	0.388802	0.693089	0.693052	0.693168	0.69306	0.693081	0.693291	0.693638	0.693277	0.693384	0.693321	0.693802	0.693649	0.693177	0.693115	0.693164	0.693555
ADRA1A_3	8	0.693181	0.717597	0.693104	0.693462	0.692368	0.693412	0.693616	0.693808	0.693181	0.693465	0.693155	0.693341	0.693589	0.69465	0.693931	0.693625	0.693507	0.693271
ADRA1A_4	8	0.69322	0.840114	0.693436	0.693576	0.693519	0.693895	0.693614	0.693283	0.693433	0.693357	0.694801	0.69322	0.693823	0.693389	0.697333	0.693166	0.693157	0.693129
ADRA1A_5	8	0.693241	0.8922	0.69295	0.693988	0.693513	0.693241	0.693268	0.694379	0.69427	0.693359	0.693728	0.693598	0.693125	0.693195	0.693273	0.693831	0.693378	0.693813
ADRA1A_6	8	0.693163	0.652923	0.693397	0.693057	0.693163	0.693368	0.693251	0.693332	0.693231	0.693271	0.693478	0.693208	0.693319	0.693418	0.694725	0.693054	0.692935	0.693336
ADRA1A_7	8	0.693164	0.659865	0.693407	0.692908	0.693463	0.6933	0.693381	0.693645	0.694897	0.693479	0.693164	0.693109	0.69377	0.693257	0.694109	0.693064	0.693248	0.693836
ADRA1A_8	8	0.693083	0.369762	0.69323	0.693146	0.693161	0.69307	0.693246	0.692987	0.693101	0.693083	0.693159	0.693198	0.692997	0.694302	0.693141	0.6935	0.693174	0.693142
ADRB3_0	8	0.693181	0.720724	0.69321	0.693181	0.693061	0.693315	0.693426	0.693726	0.694267	0.693195	0.693431	0.692972	0.693245	0.693364	0.693028	0.693711	0.693228	0.693304
AGO2_0	8	0.693126	0.518171	0.693034	0.692901	0.693211	0.693318	0.693243	0.693215	0.693609	0.693218	0.692924	0.693168	0.693317	0.693253	0.69358	0.693484	0.693126	0.693352
AGO2_1	8	0.693176	0.702297	0.693401	0.693176	0.693545	0.693483	0.693765	0.69316	0.693909	0.693569	0.693359	0.693296	0.693299	0.693092	0.693342	0.69321	0.693161	0.693898
AGO2_2	8	0.693014	0.19043	0.693523	0.693173	0.693175	0.693313	0.693775	0.693508	0.693588	0.693396	0.693008	0.69316	0.693381	0.693166	0.693011	0.692975	0.693014	0.693335
AGO2_3	8	0.693041	0.252559	0.693417	0.693132	0.692974	0.693483	0.69329	0.693146	0.693187	0.693182	0.693349	0.692968	0.693925	0.693224	0.693092	0.692957	0.693041	0.693454
AGO2_4	8	0.693142	0.577864	0.693244	0.693201	0.693137	0.693455	0.693345	0.69317	0.69318	0.693083	0.693591	0.693142	0.693168	0.693225	0.693131	0.693171	0.693253	0.693348
AGO2_5	8	0.693162	0.649444	0.693393	0.693162	0.693115	0.693397	0.693238	0.693497	0.694654	0.693136	0.693208	0.693201	0.693238	0.693301	0.693012	0.693259	0.693296	0.693579
AGO2_6	8	0.693258	0.923938	0.693285	0.693164	0.694055	0.693537	0.693278	0.693853	0.693434	0.693719	0.693351	0.693258	0.693012	0.693304	0.693084	0.693611	0.694229	0.693434
AGPAT5_0	8	0.693131	0.536365	0.693599	0.693108	0.693131	0.693377	0.69324	0.693158	0.693453	0.693456	0.693597	0.693211	0.69329	0.693243	0.693383	0.692761	0.693213	0.692773
AGPAT5_1	8	0.693156	0.627542	0.693308	0.693156	0.693313	0.693342	0.693807	0.695084	0.693276	0.693203	0.693191	0.693148	0.692778	0.693447	0.693165	0.693148	0.693257	0.693561
AGPAT5_2	8	0.693125	0.514529	0.69324	0.693168	0.693125	0.69347	0.69328	0.69326	0.693437	0.693513	0.693148	0.693043	0.693101	0.693332	0.693168	0.69294	0.693371	0.693385
AGPAT5_3	8	0.693242	0.894174	0.693298	0.693342	0.693295	0.693204	0.693301	0.693249	0.694629	0.693841	0.693153	0.693759	0.693101	0.693536	0.693242	0.694742	0.693368	0.693614
ANGPT1_0	8	0.693225	0.854337	0.693244	0.693187	0.693145	0.694518	0.693303	0.693161	0.694968	0.693328	0.693414	0.693874	0.693845	0.693452	0.693422	0.693225	0.694249	0.694679
ANGPT1_1	8	0.693106	0.447591	0.693264	0.693881	0.693232	0.693815	0.693106	0.694286	0.693356	0.693005	0.693167	0.693092	0.693192	0.693193	0.693104	0.69344	0.693555	0.695701
ANGPT1_10	8	0.693166	0.664963	0.693749	0.693265	0.693298	0.693166	0.693485	0.693156	0.693501	0.693252	0.693013	0.693179	0.693734	0.69323	0.693642	0.693148	0.693182	0.693599
ANGPT1_11	8	0.693138	0.563779	0.693217	0.693138	0.693263	0.69358	0.693165	0.693037	0.693193	0.693289	0.693205	0.693262	0.693334	0.693266	0.693202	0.693116	0.693132	0.693413
ANGPT1_12	8	0.693094	0.404529	0.693057	0.693271	0.693048	0.693748	0.693721	0.693625	0.693323	0.693098	0.693591	0.69307	0.693188	0.693734	0.693112	0.693094	0.693234	0.693469
ANGPT1_13	8	0.693096	0.411842	0.693031	0.693709	0.693454	0.693414	0.693158	0.693315	0.693629	0.693408	0.693475	0.693409	0.693066	0.693354	0.693096	0.693172	0.692909	0.693208
ANGPT1_14	8	0.693019	0.200301	0.693049	0.693019	0.693067	0.693215	0.692899	0.693409	0.69335	0.693013	0.693117	0.693306	0.693203	0.693383	0.692912	0.693112	0.69317	0.693333
ANGPT1_15	8	0.693186	0.737481	0.693154	0.693365	0.693283	0.6938	0.693694	0.693279	0.693315	0.693202	0.693712	0.69331	0.693186	0.693376	0.69318	0.693295	0.693092	0.693187
ANGPT1_16	8	0.693145	0.589479	0.693139	0.693192	0.693173	0.693841	0.693259	0.693326	0.693252	0.693584	0.693145	0.693145	0.693018	0.693168	0.693408	0.693202	0.693342	0.693392
ANGPT1_2	8	0.693065	0.315298	0.693656	0.692807	0.693134	0.693356	0.693065	0.693526	0.694206	0.693277	0.69375	0.693532	0.692999	0.69331	0.693191	0.69316	0.693064	0.693313
ANGPT1_3	8	0.693083	0.371817	0.693083	0.69291	0.693313	0.693268	0.693314	0.693447	0.693386	0.693214	0.694491	0.693405	0.692915	0.693766	0.693973	0.693492	0.693179	0.692891
ANGPT1_4	8	0.693174	0.694846	0.693191	0.693683	0.69321	0.693441	0.693794	0.693211	0.693906	0.692681	0.694493	0.693174	0.693479	0.693782	0.693113	0.693167	0.693351	0.693256
ANGPT1_5	8	0.693068	0.326161	0.693856	0.693586	0.693434	0.693184	0.693284	0.694194	0.694045	0.693312	0.692968	0.693451	0.693096	0.693516	0.693068	0.692891	0.69296	0.693204
ANGPT1_6	8	0.69319	0.749809	0.693465	0.693399	0.693257	0.693827	0.693174	0.693366	0.694519	0.693469	0.692913	0.69324	0.693259	0.693641	0.69319	0.693159	0.693291	0.6936
ANGPT1_7	8	0.693081	0.364574	0.693134	0.693314	0.693369	0.693398	0.693019	0.693175	0.693586	0.693187	0.69335	0.692986	0.693184	0.69334	0.693002	0.693081	0.693192	0.693477
ANGPT1_8	8	0.693181	0.719127	0.693285	0.693371	0.693335	0.693566	0.693779	0.693349	0.693324	0.693195	0.693163	0.693187	0.693222	0.693219	0.693143	0.693181	0.69317	0.693547
ANGPT1_9	8	0.693181	0.719822	0.693181	0.693119	0.693511	0.693505	0.693108	0.693191	0.693387	0.693264	0.693243	0.693148	0.693491	0.693195	0.693282	0.693259	0.693298	0.693446
ANGPT2_0	8	0.693227	0.858155	0.693572	0.693227	0.69373	0.693459	0.694277	0.693628	0.69389	0.693345	0.694016	0.693153	0.693651	0.693792	0.69315	0.693308	0.693075	0.69384
ANGPT2_1	8	0.69324	0.888683	0.693319	0.693779	0.69324	0.693707	0.693979	0.693382	0.693895	0.693197	0.693763	0.693332	0.69353	0.693373	0.693124	0.693401	0.69309	0.693398
ANGPT2_2	8	0.693237	0.882992	0.693584	0.693517	0.69342	0.693237	0.693711	0.693336	0.693399	0.693494	0.693987	0.693165	0.693271	0.693327	0.693188	0.693097	0.693325	0.693313
ANGPT2_3	8	0.69317	0.680885	0.693265	0.693782	0.69317	0.693363	0.693171	0.693386	0.694948	0.693105	0.693078	0.693269	0.693543	0.693327	0.693471	0.693265	0.693066	0.694512
ANGPT2_4	8	0.693101	0.428696	0.693143	0.692849	0.693002	0.693398	0.693177	0.693935	0.693979	0.693295	0.693105	0.693397	0.693067	0.693715	0.693101	0.693116	0.693149	0.693259
ANGPT2_5	8	0.693134	0.547334	0.693112	0.693345	0.693483	0.693142	0.693545	0.693333	0.694076	0.693279	0.694088	0.69309	0.693455	0.693217	0.693134	0.693248	0.69291	0.693196
ANGPT2_6	8	0.693167	0.668342	0.693334	0.692847	0.694083	0.69329	0.692636	0.693143	0.693539	0.693195	0.694081	0.693554	0.693167	0.693494	0.693213	0.693648	0.693371	0.693413
ANGPT2_7	8	0.692843	0.0192906	0.692448	0.693	0.692268	0.693297	0.69315	0.692866	0.69367	0.692843	0.693821	0.692976	0.692843	0.693018	0.693182	0.692978	0.693295	0.692752
ANGPT2_8	8	0.692898	0.044718	0.69379	0.693874	0.693402	0.693478	0.693662	0.693485	0.692898	0.693536	0.692633	0.69294	0.692585	0.693178	0.692705	0.693196	0.693352	0.6931
ANK1_0	8	0.693154	0.621257	0.693257	0.693087	0.693162	0.69358	0.693131	0.693204	0.693755	0.693235	0.693231	0.693221	0.693797	0.693339	0.693154	0.692952	0.693214	0.693234
ANK1_1	8	0.693151	0.611258	0.693074	0.693397	0.693593	0.693498	0.693259	0.693178	0.694413	0.693177	0.692711	0.693148	0.693472	0.693567	0.693151	0.69334	0.693202	0.694515
ANK1_10	8	0.693148	0.597682	0.694173	0.693967	0.693363	0.694081	0.695864	0.693218	0.693148	0.692799	0.69335	0.693783	0.693488	0.69434	0.694098	0.693131	0.69262	0.695828
ANK1_11	8	0.693085	0.375818	0.692855	0.693313	0.694057	0.693497	0.693085	0.69328	0.693791	0.693479	0.695228	0.692317	0.693145	0.693114	0.692978	0.693309	0.693253	0.69398
ANK1_12	8	0.692983	0.135453	0.693248	0.693262	0.692748	0.692944	0.694561	0.693733	0.693068	0.692929	0.693457	0.693162	0.693018	0.692983	0.693116	0.693044	0.693002	0.693715
ANK1_13	8	0.692949	0.0888358	0.692902	0.693265	0.693148	0.693379	0.693493	0.693258	0.693689	0.693112	0.693446	0.6932	0.69289	0.69337	0.693069	0.693068	0.692842	0.692949
ANK1_14	8	0.693034	0.235088	0.693296	0.693158	0.693097	0.693377	0.693034	0.692745	0.693152	0.693183	0.693191	0.693023	0.692944	0.693644	0.693101	0.693081	0.693064	0.693477
ANK1_2	8	0.693072	0.336589	0.692733	0.693328	0.69346	0.693665	0.693592	0.693216	0.693611	0.692811	0.693072	0.69322	0.693463	0.693176	0.693307	0.693273	0.692945	0.693228
ANK1_3	8	0.693161	0.648784	0.693352	0.693001	0.693395	0.693336	0.693538	0.693997	0.693161	0.693781	0.692864	0.693548	0.693524	0.693439	0.694211	0.692898	0.693219	0.693421
ANK1_4	8	0.693119	0.492465	0.693296	0.692879	0.69317	0.693953	0.693489	0.692928	0.693181	0.693911	0.694283	0.693119	0.693135	0.693426	0.693158	0.692981	0.693212	0.693845
ANK1_5	8	0.693158	0.635291	0.69311	0.69339	0.693391	0.693346	0.693586	0.693275	0.696654	0.693451	0.693519	0.693162	0.69273	0.692171	0.693159	0.693175	0.693329	0.693158
ANK1_6	8	0.69318	0.715645	0.693154	0.693206	0.693453	0.693145	0.693385	0.693368	0.693545	0.693212	0.693257	0.693682	0.693219	0.693717	0.694349	0.69296	0.69318	0.694232
ANK1_7	8	0.693319	0.98551	0.69397	0.693574	0.693319	0.693466	0.693571	0.693433	0.6938	0.693803	0.693874	0.693619	0.693091	0.693484	0.693693	0.693151	0.69301	0.694779
ANK1_8	8	0.693141	0.575119	0.696093	0.694493	0.693108	0.693356	0.693482	0.693183	0.693146	0.693293	0.694001	0.693596	0.693041	0.693278	0.693457	0.693141	0.693072	0.693865
ANK1_9	8	0.693159	0.640446	0.693367	0.693617	0.693002	0.693551	0.693804	0.694102	0.693593	0.693194	0.693585	0.693159	0.693173	0.692949	0.693763	0.693191	0.693314	0.69312
ANKRD46_0	8	0.693179	0.7132	0.693393	0.693107	0.693242	0.693279	0.693686	0.69308	0.6946	0.693262	0.693789	0.693514	0.693237	0.693288	0.693179	0.69313	0.693245	0.694497
ANKRD46_1	8	0.693163	0.655995	0.69324	0.693442	0.693361	0.693471	0.693368	0.693281	0.693864	0.692922	0.693277	0.693399	0.693683	0.69409	0.693163	0.693084	0.693087	0.693243
ANKRD46_2	8	0.693107	0.451238	0.693107	0.693206	0.693359	0.693007	0.693432	0.693618	0.693342	0.69351	0.69328	0.693101	0.693324	0.693275	0.693799	0.693161	0.69308	0.693227
ANXA13_0	8	0.693021	0.206019	0.693494	0.6931	0.693021	0.69301	0.69433	0.693282	0.696839	0.693203	0.692527	0.692994	0.693034	0.693219	0.693066	0.693318	0.693375	0.693859
ANXA13_1	8	0.693108	0.453154	0.693177	0.693336	0.693155	0.693426	0.69309	0.693163	0.693945	0.693187	0.692919	0.693108	0.69346	0.693457	0.693219	0.69379	0.692953	0.693659
ANXA13_2	8	0.693167	0.667688	0.693859	0.693397	0.692866	0.693861	0.693028	0.693309	0.694757	0.694335	0.693328	0.69431	0.693569	0.693393	0.693178	0.692925	0.693167	0.693209
ANXA13_3	8	0.693091	0.394858	0.693091	0.693238	0.69317	0.693009	0.692987	0.693503	0.694283	0.693527	0.693402	0.693715	0.693315	0.694555	0.693052	0.693625	0.69313	0.693592
AP3M2_0	8	0.693117	0.485296	0.693319	0.693117	0.693386	0.693449	0.693822	0.693028	0.693174	0.693176	0.693048	0.693622	0.694119	0.693457	0.693276	0.693229	0.692889	0.693523
ARC_0	8	0.693172	0.688565	0.693352	0.693326	0.69314	0.693172	0.693467	0.693365	0.693411	0.693173	0.6932	0.693145	0.693132	0.693305	0.693285	0.693185	0.693208	0.693328
ARFGEF1_0	8	0.693136	0.55505	0.693334	0.69326	0.693398	0.693126	0.693312	0.693327	0.693276	0.693249	0.693503	0.694163	0.692995	0.693136	0.693453	0.693078	0.693402	0.694161
ARFGEF1_1	8	0.693031	0.228829	0.692943	0.693085	0.693053	0.693439	0.693131	0.693243	0.693176	0.692892	0.693175	0.69304	0.692962	0.693143	0.693283	0.693318	0.693031	0.693345
ARFGEF1_2	8	0.693076	0.347762	0.693078	0.693119	0.693295	0.69334	0.693165	0.693076	0.693141	0.693122	0.692742	0.693072	0.69342	0.693502	0.693218	0.692723	0.693323	0.693204
ARFGEF1_3	8	0.693153	0.619037	0.69323	0.693371	0.693158	0.69298	0.69312	0.69316	0.693159	0.693474	0.693459	0.693398	0.693118	0.693628	0.693325	0.693153	0.694471	0.693176
ARHGAP39_0	8	0.693002	0.16732	0.693697	0.694695	0.693659	0.693481	0.692741	0.696462	0.696719	0.693887	0.693079	0.693061	0.693982	0.692319	0.693002	0.693036	0.692987	0.694233
ARHGAP39_1	8	0.692957	0.098489	0.692957	0.693578	0.693387	0.692855	0.693544	0.694959	0.693467	0.692962	0.694144	0.693015	0.693498	0.693746	0.693036	0.692944	0.693192	0.692776
ARHGAP39_2	8	0.692974	0.121594	0.693153	0.693069	0.693377	0.69338	0.69407	0.693456	0.6929	0.692354	0.693523	0.692665	0.693347	0.693039	0.693297	0.693101	0.693066	0.692974
ARHGAP39_3	8	0.692986	0.140016	0.693017	0.692709	0.692942	0.69307	0.693561	0.692994	0.693152	0.693106	0.692974	0.693427	0.693427	0.693318	0.69337	0.693524	0.692986	0.693239
ARHGEF10_0	8	0.693079	0.357287	0.693236	0.693079	0.693329	0.693376	0.693063	0.693225	0.693664	0.693263	0.693217	0.693325	0.692905	0.693362	0.692986	0.693887	0.693186	0.693267
ARHGEF10_1	8	0.693046	0.263405	0.693013	0.693437	0.693175	0.693058	0.693325	0.69299	0.693748	0.693179	0.693086	0.693225	0.693046	0.693223	0.695072	0.692749	0.693102	0.693139
ARHGEF10_10	8	0.693094	0.407513	0.693094	0.693159	0.693218	0.693435	0.693242	0.692683	0.693259	0.692842	0.693227	0.693404	0.692873	0.693299	0.693422	0.69333	0.693141	0.693281
ARHGEF10_11	8	0.693023	0.210405	0.693497	0.69326	0.69301	0.692926	0.693163	0.693409	0.693411	0.692882	0.693816	0.69305	0.693172	0.693227	0.693171	0.693023	0.693196	0.695457
ARHGEF10_12	8	0.693169	0.678363	0.69352	0.693253	0.693207	0.692843	0.693346	0.69317	0.693413	0.693244	0.693417	0.693418	0.693413	0.693169	0.693164	0.693169	0.693355	0.693546
ARHGEF10_13	8	0.69323	0.866347	0.69329	0.693373	0.693795	0.693498	0.693726	0.693335	0.69338	0.693662	0.693403	0.693154	0.693422	0.69323	0.693154	0.693693	0.69293	0.693268
ARHGEF10_14	8	0.692948	0.087679	0.692783	0.692948	0.692935	0.693479	0.693227	0.693403	0.693126	0.69403	0.693127	0.69301	0.693468	0.693768	0.693188	0.69334	0.692749	0.693078
ARHGEF10_2	8	0.693109	0.455945	0.693277	0.693115	0.693476	0.693363	0.693376	0.693109	0.693816	0.69347	0.6929	0.692795	0.693308	0.693921	0.693212	0.693102	0.693275	0.693993
ARHGEF10_3	8	0.693066	0.31818	0.693337	0.693387	0.692958	0.693511	0.693224	0.693066	0.694119	0.693153	0.69304	0.693116	0.693148	0.693271	0.693034	0.693109	0.693485	0.693388
ARHGEF10_4	8	0.693214	0.823456	0.693214	0.693262	0.693296	0.693426	0.693764	0.693399	0.693781	0.693412	0.69329	0.693222	0.693175	0.693338	0.693129	0.693363	0.693169	0.693713
ARHGEF10_5	8	0.693067	0.323205	0.693203	0.693119	0.693208	0.693201	0.693067	0.693225	0.693183	0.693346	0.693079	0.693162	0.693397	0.693417	0.693028	0.692977	0.693032	0.693196
ARHGEF10_6	8	0.693209	0.810839	0.69332	0.6936	0.693209	0.693834	0.693469	0.694166	0.695103	0.693557	0.694438	0.693526	0.693519	0.693167	0.693193	0.693347	0.693149	0.693474
ARHGEF10_7	8	0.693407	0.999576	0.69311	0.693407	0.693413	0.693423	0.69399	0.693446	0.69539	0.693449	0.694586	0.693474	0.693876	0.693333	0.694018	0.69334	0.693418	0.693738
ARHGEF10_8	8	0.693236	0.879817	0.693284	0.693325	0.693179	0.69471	0.693168	0.693236	0.694523	0.69348	0.693327	0.693427	0.693767	0.693391	0.693219	0.6933	0.693775	0.693403
ARHGEF10_9	8	0.693242	0.893899	0.693572	0.693086	0.693335	0.695334	0.693069	0.695161	0.693574	0.693242	0.693047	0.693548	0.693505	0.69348	0.696833	0.693533	0.693671	0.694153
ARMC1_0	8	0.693272	0.945107	0.69328	0.693121	0.693369	0.693552	0.693272	0.693268	0.693612	0.693871	0.694283	0.693449	0.693538	0.693456	0.693482	0.693047	0.693565	0.693509
ARMC1_1	8	0.693275	0.949771	0.693901	0.693827	0.694037	0.692937	0.693698	0.693275	0.69418	0.693555	0.693304	0.693742	0.693569	0.69329	0.693159	0.693311	0.692809	0.693641
ARMC1_2	8	0.693202	0.787929	0.693202	0.693194	0.69321	0.693152	0.693772	0.693485	0.693261	0.693749	0.693282	0.693449	0.692968	0.693284	0.694063	0.693396	0.694084	0.693474
ASAH1_0	8	0.693104	0.438959	0.693519	0.693256	0.693286	0.693052	0.692821	0.693734	0.693537	0.693104	0.693373	0.693094	0.69335	0.693335	0.693162	0.693255	0.693945	0.693237
ASAH1_1	8	0.692957	0.098489	0.693087	0.692685	0.693294	0.693548	0.694126	0.693116	0.693259	0.693025	0.691998	0.693221	0.692957	0.693141	0.69332	0.69311	0.692551	0.693613
ASAH1_2	8	0.693234	0.876473	0.693281	0.693269	0.693258	0.693505	0.6934	0.69329	0.693925	0.693411	0.693323	0.693288	0.693263	0.693234	0.693118	0.693205	0.693043	0.693484
ASAH1_3	8	0.69316	0.642285	0.69316	0.693252	0.693269	0.693428	0.693497	0.693127	0.693568	0.693686	0.693193	0.693049	0.693355	0.693125	0.693215	0.693706	0.693339	0.693619
ASAH1_4	8	0.693337	0.992123	0.694832	0.69338	0.693313	0.693762	0.695783	0.694084	0.693328	0.694083	0.694019	0.693036	0.693488	0.694946	0.693337	0.696427	0.695485	0.693569
ASAP1-IT1_0	8	0.693216	0.828826	0.695161	0.693215	0.69335	0.693553	0.693644	0.693865	0.693164	0.693059	0.693303	0.69329	0.693216	0.693827	0.693384	0.693314	0.693417	0.693661
ASAP1_0	8	0.693251	0.912297	0.693357	0.693188	0.693316	0.693541	0.693535	0.693589	0.69345	0.692723	0.695691	0.693421	0.693464	0.693283	0.693251	0.693216	0.69332	0.693344
ASAP1_1	8	0.693292	0.967117	0.693171	0.693421	0.693205	0.693393	0.694949	0.693818	0.699848	0.693541	0.693579	0.693545	0.69337	0.693255	0.693721	0.693292	0.693322	0.693458
ASAP1_10	8	0.693309	0.979907	0.694056	0.693309	0.694112	0.693559	0.694015	0.693977	0.6969	0.692977	0.694631	0.693701	0.693053	0.693303	0.694878	0.693855	0.693749	0.693412
ASAP1_11	8	0.693249	0.908034	0.69357	0.693406	0.693207	0.69371	0.69381	0.694312	0.695082	0.693249	0.69389	0.693427	0.693404	0.693878	0.693191	0.693243	0.693696	0.694991
ASAP1_12	8	0.69338	0.998582	0.693791	0.693261	0.694034	0.695516	0.695269	0.693361	0.696243	0.693729	0.693733	0.693616	0.693079	0.693549	0.693732	0.69486	0.69338	0.695944
ASAP1_13	8	0.693364	0.997162	0.693527	0.693583	0.693305	0.693268	0.694596	0.693789	0.693364	0.693493	0.693661	0.693387	0.69379	0.694146	0.693261	0.693684	0.693889	0.694164
ASAP1_14	8	0.693342	0.993475	0.694945	0.693543	0.69439	0.694657	0.696548	0.69303	0.69383	0.692927	0.697245	0.694051	0.693342	0.693475	0.693985	0.693613	0.693468	0.693151
ASAP1_15	8	0.693336	0.991836	0.69392	0.693336	0.693956	0.693427	0.693662	0.693065	0.69422	0.694142	0.693431	0.69438	0.693334	0.694733	0.693576	0.69321	0.693657	0.697415
ASAP1_16	8	0.693307	0.979269	0.694168	0.693353	0.693321	0.693669	0.694343	0.693145	0.693307	0.693529	0.693629	0.693138	0.694003	0.693577	0.693754	0.69318	0.693863	0.694194
ASAP1_17	8	0.693301	0.97478	0.69342	0.693224	0.694082	0.693433	0.693656	0.693486	0.693301	0.693932	0.694764	0.693341	0.693078	0.693428	0.693185	0.693938	0.693587	0.693357
ASAP1_18	8	0.693118	0.490311	0.694009	0.693132	0.69311	0.693126	0.693413	0.69352	0.69591	0.693118	0.693478	0.693706	0.693596	0.693344	0.693061	0.69317	0.693047	0.693243
ASAP1_19	8	0.693198	0.775943	0.693427	0.693396	0.693198	0.69388	0.693009	0.693247	0.694563	0.6929	0.695544	0.693656	0.693651	0.693346	0.693199	0.693867	0.693156	0.693517
ASAP1_2	8	0.693206	0.801583	0.693324	0.693143	0.693292	0.694151	0.693344	0.693561	0.69346	0.693113	0.693357	0.693924	0.694356	0.693478	0.694305	0.693206	0.69314	0.693447
ASAP1_20	8	0.693135	0.549548	0.693393	0.693317	0.693135	0.693579	0.693548	0.693847	0.693629	0.693445	0.692874	0.693407	0.693176	0.6931	0.693411	0.69308	0.693157	0.693242
ASAP1_21	8	0.693006	0.175684	0.693537	0.693258	0.693561	0.693104	0.693419	0.693509	0.692953	0.693257	0.69302	0.692899	0.692925	0.693199	0.693043	0.693859	0.693006	0.693263
ASAP1_22	8	0.69315	0.607922	0.69315	0.693227	0.693348	0.693522	0.693942	0.6939	0.693562	0.693012	0.693354	0.693112	0.69299	0.693547	0.693235	0.693225	0.693197	0.694178
ASAP1_23	8	0.693218	0.834494	0.693365	0.69333	0.69368	0.693098	0.693569	0.693218	0.694588	0.693688	0.693614	0.69301	0.693388	0.693227	0.694858	0.69311	0.693656	0.693551
ASAP1_24	8	0.693382	0.998696	0.693857	0.693087	0.693478	0.693567	0.693544	0.693646	0.694549	0.693604	0.693382	0.694246	0.69317	0.693648	0.693217	0.696091	0.695553	0.693589
ASAP1_25	8	0.693294	0.969588	0.693889	0.693653	0.693581	0.694237	0.693294	0.693621	0.693752	0.693414	0.694441	0.693117	0.69318	0.693768	0.693167	0.693805	0.69443	0.69367
ASAP1_3	8	0.693328	0.989412	0.693647	0.693174	0.694361	0.69447	0.693829	0.69416	0.69374	0.693328	0.694001	0.693518	0.693401	0.693766	0.69315	0.693194	0.69388	0.696156
ASAP1_4	8	0.693257	0.922234	0.693448	0.694835	0.693062	0.694144	0.695568	0.69421	0.693844	0.693257	0.69385	0.69328	0.692968	0.693419	0.69352	0.693243	0.693671	0.693789
ASAP1_5	8	0.693313	0.982362	0.695012	0.693615	0.694198	0.693313	0.694204	0.694379	0.695316	0.694074	0.694078	0.693264	0.692955	0.693401	0.693722	0.693071	0.693967	0.693634
ASAP1_6	8	0.693328	0.98918	0.695865	0.693585	0.694497	0.694181	0.693287	0.69439	0.693224	0.693152	0.693861	0.693544	0.693328	0.693451	0.693499	0.69335	0.694139	0.694474
ASAP1_7	8	0.693376	0.998293	0.693742	0.693281	0.694114	0.694409	0.694247	0.693317	0.696146	0.693376	0.695686	0.693422	0.693426	0.693527	0.693623	0.693266	0.694162	0.693416
ASAP1_8	8	0.693358	0.996406	0.694035	0.693705	0.695135	0.693919	0.694397	0.693528	0.694991	0.693374	0.695661	0.693375	0.693345	0.693295	0.693358	0.693272	0.693486	0.695193
ASAP1_9	8	0.693268	0.939416	0.694124	0.693412	0.694786	0.694195	0.693854	0.695281	0.693655	0.693152	0.693657	0.693292	0.693109	0.693378	0.693268	0.693249	0.694179	0.693693
ASH2L_0	8	0.692757	0.00433268	0.693065	0.693326	0.692873	0.69268	0.693912	0.693664	0.692716	0.693746	0.693714	0.693336	0.692455	0.693378	0.692757	0.693947	0.692817	0.693301
ASPH_0	8	0.693227	0.858987	0.693227	0.694387	0.693306	0.693348	0.693457	0.69355	0.693619	0.693238	0.693286	0.693075	0.693149	0.693419	0.693187	0.69337	0.694016	0.693386
ASPH_1	8	0.693116	0.483509	0.693109	0.69314	0.693116	0.693247	0.693282	0.693145	0.693519	0.693279	0.695031	0.693012	0.693211	0.693317	0.693014	0.69321	0.693218	0.693566
ASPH_10	8	0.693183	0.727427	0.693243	0.693015	0.693341	0.693225	0.694727	0.693094	0.693249	0.693109	0.693462	0.693325	0.693183	0.693467	0.693341	0.693363	0.693659	0.693581
ASPH_2	8	0.693287	0.962756	0.693897	0.69325	0.693579	0.694106	0.694082	0.693308	0.69336	0.693447	0.694379	0.69338	0.693384	0.693384	0.693957	0.693276	0.693125	0.693287
ASPH_3	8	0.693194	0.762695	0.693522	0.693182	0.693254	0.693641	0.693647	0.6933	0.693892	0.693268	0.693522	0.693202	0.693022	0.693334	0.693194	0.693118	0.693559	0.693604
ASPH_4	8	0.693184	0.728459	0.693466	0.693625	0.693454	0.694108	0.693566	0.69317	0.693442	0.693096	0.693184	0.693251	0.693312	0.693153	0.693341	0.693421	0.693561	0.693523
ASPH_5	8	0.693223	0.847845	0.693158	0.693223	0.693401	0.693547	0.693287	0.693346	0.693638	0.693674	0.695286	0.693057	0.69355	0.693354	0.693176	0.693286	0.69337	0.693944
ASPH_6	8	0.692877	0.0329182	0.693245	0.692754	0.692988	0.693649	0.693867	0.692893	0.693008	0.693284	0.695441	0.692755	0.693332	0.692835	0.693618	0.693454	0.692877	0.692984
ASPH_7	8	0.693028	0.221709	0.693085	0.69322	0.69296	0.693459	0.693329	0.69442	0.692949	0.693045	0.693196	0.692912	0.693101	0.693342	0.693932	0.693269	0.693028	0.693071
ASPH_8	8	0.693142	0.577122	0.693578	0.692185	0.69327	0.692938	0.693142	0.69254	0.694434	0.693425	0.694143	0.693717	0.693843	0.693153	0.693285	0.693235	0.693275	0.693164
ASPH_9	8	0.693246	0.901737	0.693275	0.693064	0.69347	0.693483	0.693271	0.693431	0.69394	0.693234	0.693413	0.693413	0.693051	0.693246	0.69327	0.693292	0.693411	0.694173
ATAD2_0	8	0.693178	0.710047	0.693705	0.69346	0.693178	0.693384	0.694011	0.693098	0.693422	0.693511	0.694149	0.693022	0.693392	0.693275	0.693927	0.69312	0.694058	0.693276
ATAD2_1	8	0.693145	0.587289	0.693983	0.695101	0.694246	0.693886	0.693018	0.693615	0.693721	0.693125	0.693145	0.693218	0.693041	0.693468	0.69321	0.693246	0.69395	0.693231
ATP6V0D2_0	8	0.693265	0.934989	0.693134	0.694536	0.693377	0.69339	0.693373	0.693716	0.69344	0.694071	0.693442	0.693177	0.69333	0.693803	0.693265	0.694944	0.693224	0.693635
ATP6V0D2_1	8	0.693117	0.487085	0.693087	0.693191	0.693202	0.693423	0.693278	0.693995	0.693229	0.693408	0.693456	0.693388	0.692962	0.693279	0.693117	0.693173	0.693066	0.69377
ATP6V0D2_2	8	0.693229	0.863303	0.693388	0.693422	0.693446	0.693939	0.693196	0.694763	0.693079	0.693411	0.694766	0.693176	0.693241	0.693406	0.693229	0.693461	0.693474	0.693689
ATP6V0D2_3	8	0.693273	0.94617	0.693228	0.693287	0.693273	0.693508	0.693733	0.69407	0.693689	0.692996	0.6953	0.693388	0.693351	0.693867	0.695385	0.693178	0.693741	0.694126
ATP6V0D2_4	8	0.693345	0.994128	0.693172	0.693693	0.693816	0.693416	0.693596	0.693547	0.693392	0.693368	0.693345	0.693272	0.693816	0.693825	0.693627	0.693366	0.693192	0.693443
ATP6V1B2_0	8	0.693155	0.623846	0.693278	0.694288	0.693293	0.693394	0.693275	0.693155	0.69394	0.693365	0.693399	0.693111	0.693036	0.693303	0.693048	0.693155	0.693336	0.693687
ATP6V1B2_1	8	0.692854	0.0231058	0.693214	0.693276	0.692802	0.693381	0.693587	0.693295	0.693133	0.692711	0.693181	0.69345	0.693421	0.693412	0.694688	0.692854	0.693892	0.692712
ATP6V1C1_0	8	0.693196	0.769521	0.69345	0.693224	0.693658	0.693467	0.693492	0.6933	0.693196	0.693333	0.693514	0.693328	0.693097	0.693194	0.6933	0.693102	0.693548	0.695275
ATP6V1C1_1	8	0.693559	1	0.693747	0.694457	0.693415	0.693613	0.694204	0.696096	0.694752	0.693446	0.69389	0.694449	0.693587	0.693751	0.69399	0.693632	0.693198	0.693559
ATP6V1C1_2	8	0.69351	0.999999	0.694369	0.693642	0.693377	0.694371	0.693899	0.6935	0.694167	0.693782	0.693321	0.693631	0.693834	0.69351	0.693596	0.69445	0.693848	0.694024
ATP6V1H_0	8	0.693081	0.363948	0.693391	0.693143	0.693106	0.69276	0.693785	0.692457	0.695885	0.693274	0.694386	0.693374	0.69355	0.693511	0.693509	0.692763	0.693081	0.69398
ATP6V1H_1	8	0.692781	0.00670531	0.693576	0.692781	0.693076	0.693809	0.694484	0.692732	0.693088	0.693226	0.692715	0.693108	0.693254	0.692835	0.6935	0.692702	0.695691	0.693794
ATP6V1H_2	8	0.692919	0.0605014	0.693539	0.693593	0.693137	0.693913	0.693538	0.692919	0.693136	0.692814	0.693172	0.692919	0.692779	0.693314	0.694712	0.694179	0.692931	0.693761
AZIN1_0	8	0.693257	0.922577	0.693321	0.693214	0.693304	0.693807	0.693199	0.693853	0.694384	0.69334	0.694126	0.693321	0.693257	0.6934	0.693396	0.693096	0.693393	0.694245
AZIN1_1	8	0.69333	0.990097	0.693189	0.693126	0.6934	0.693804	0.69459	0.693993	0.693508	0.693276	0.694963	0.693872	0.693511	0.693517	0.694353	0.69333	0.693719	0.693625
AZIN1_2	8	0.693222	0.847582	0.693341	0.693389	0.693226	0.69448	0.693386	0.693504	0.693167	0.69314	0.693302	0.693151	0.694045	0.693288	0.693222	0.693284	0.69411	0.693988
BAALC_0	8	0.693129	0.527671	0.693305	0.693093	0.693032	0.693475	0.693287	0.693457	0.694081	0.693228	0.693706	0.693318	0.693519	0.693631	0.693129	0.693435	0.693281	0.693007
BAALC_1	8	0.693015	0.191982	0.693013	0.693121	0.693201	0.693809	0.693239	0.693154	0.693527	0.693418	0.693137	0.693212	0.693966	0.692876	0.692815	0.693738	0.693015	0.694889
BAALC_2	8	0.693021	0.205072	0.692844	0.693182	0.69303	0.693539	0.693153	0.693021	0.69392	0.693152	0.693583	0.693125	0.69296	0.692935	0.693235	0.693609	0.69303	0.693486
BAALC_3	8	0.693093	0.402876	0.693455	0.693186	0.693199	0.693389	0.6934	0.693407	0.693283	0.693067	0.693279	0.694787	0.693293	0.693093	0.693022	0.692852	0.69351	0.693392
BAALC_4	8	0.693256	0.920678	0.694908	0.693639	0.69445	0.693916	0.693792	0.693431	0.693513	0.693183	0.693317	0.693622	0.693331	0.693294	0.693083	0.693251	0.693256	0.693795
BAALC_5	8	0.693261	0.929537	0.693382	0.693121	0.693609	0.693335	0.693844	0.692803	0.69336	0.693434	0.693785	0.693772	0.693329	0.693261	0.69411	0.693278	0.693171	0.693818
BAALC_6	8	0.693158	0.636765	0.693331	0.693303	0.693914	0.693285	0.693147	0.693011	0.693345	0.69354	0.693072	0.693179	0.694273	0.693891	0.693319	0.693453	0.693414	0.693158
BAG4_0	8	0.69335	0.995117	0.693291	0.693565	0.693379	0.693366	0.693435	0.69343	0.693356	0.693392	0.694324	0.693332	0.693173	0.693442	0.69335	0.693588	0.693491	0.69387
BAG4_1	8	0.693273	0.947218	0.693575	0.693846	0.693435	0.693116	0.693364	0.693504	0.693334	0.693384	0.693316	0.693182	0.693407	0.693576	0.693205	0.693273	0.694041	0.693295
BHLHE22_0	8	0.693454	0.999967	0.698314	0.693707	0.69324	0.694289	0.693934	0.693928	0.693196	0.696966	0.693721	0.693613	0.693504	0.693798	0.693546	0.693126	0.693686	0.693454
BIN3_0	8	0.693245	0.899631	0.693836	0.693617	0.69391	0.693552	0.694231	0.693875	0.693909	0.693381	0.693129	0.693931	0.693048	0.693764	0.693245	0.693238	0.693608	0.693463
BIN3_1	8	0.693159	0.638606	0.693323	0.693158	0.693236	0.693607	0.69314	0.693233	0.694039	0.693648	0.693159	0.693373	0.693239	0.693751	0.693102	0.693163	0.694276	0.693768
BIN3_2	8	0.693289	0.965075	0.693448	0.693289	0.693431	0.694218	0.693221	0.69325	0.693968	0.693396	0.693109	0.693522	0.693584	0.693571	0.693428	0.694758	0.693315	0.69362
BLK_0	8	0.692989	0.144381	0.692904	0.693169	0.693301	0.693244	0.693226	0.693293	0.693688	0.693108	0.693266	0.69269	0.692989	0.69314	0.693067	0.694665	0.693159	0.692865
BLK_1	8	0.693162	0.649627	0.693346	0.693175	0.693424	0.693712	0.69352	0.693162	0.693843	0.693234	0.693421	0.693187	0.692993	0.693421	0.693138	0.693098	0.693318	0.693182
BLK_2	8	0.693172	0.687706	0.693257	0.693732	0.692988	0.693417	0.693244	0.693634	0.693756	0.693111	0.693839	0.693348	0.693277	0.693345	0.69322	0.693074	0.693188	0.693172
BLK_3	8	0.693118	0.489952	0.692919	0.69326	0.693262	0.693496	0.693247	0.693118	0.693336	0.69297	0.694087	0.693161	0.693496	0.693304	0.693125	0.693062	0.693214	0.693688
BLK_4	8	0.693149	0.604955	0.693037	0.693244	0.693108	0.693392	0.69333	0.693417	0.694229	0.693577	0.693149	0.693099	0.693163	0.693215	0.69361	0.693257	0.693293	0.693181
BLK_5	8	0.693016	0.195922	0.693546	0.69314	0.693016	0.693371	0.693559	0.693237	0.694454	0.69287	0.693498	0.6934	0.693445	0.693109	0.693027	0.692841	0.692832	0.693492
BLK_6	8	0.693053	0.283061	0.693104	0.693172	0.692967	0.693558	0.693174	0.693146	0.693141	0.693141	0.693089	0.693422	0.693002	0.694427	0.693053	0.693107	0.692929	0.693248
BMP1_0	8	0.693266	0.937378	0.693525	0.693576	0.694016	0.694096	0.693638	0.693352	0.693688	0.693351	0.69422	0.693324	0.693204	0.69349	0.693128	0.693266	0.693435	0.693216
BMP1_1	8	0.693264	0.934076	0.693264	0.693437	0.693185	0.693658	0.693112	0.69323	0.693674	0.693494	0.693465	0.693328	0.693599	0.693469	0.693406	0.693292	0.693445	0.693616
BMP1_2	8	0.693154	0.621775	0.693235	0.693111	0.694157	0.693414	0.693289	0.693345	0.6946	0.692674	0.69282	0.693386	0.693453	0.693154	0.693259	0.694084	0.693491	0.693775
BMP1_3	8	0.692952	0.0931279	0.692975	0.693213	0.693116	0.693448	0.693596	0.692813	0.69371	0.693257	0.693173	0.692969	0.692952	0.693386	0.692206	0.693088	0.692794	0.693122
BNIP3L_0	8	0.693199	0.778491	0.693439	0.693233	0.69348	0.693734	0.693392	0.694235	0.693659	0.692926	0.69365	0.693306	0.69426	0.692954	0.693199	0.693368	0.692679	0.693218
BNIP3L_1	8	0.693205	0.79657	0.693548	0.693509	0.693105	0.693336	0.694071	0.693205	0.693335	0.693639	0.693118	0.693423	0.693378	0.693932	0.693404	0.693345	0.694077	0.693133
BRF2_0	8	0.693015	0.193584	0.692845	0.693496	0.693848	0.693015	0.692548	0.693138	0.693181	0.693018	0.693194	0.693154	0.692889	0.69323	0.694348	0.693188	0.693162	0.69307
C8orf31_0	8	0.69308	0.361138	0.694172	0.693112	0.69327	0.693092	0.693302	0.693421	0.693342	0.692885	0.693509	0.693038	0.693072	0.693228	0.693259	0.69308	0.693244	0.694183
C8orf31_1	8	0.693146	0.590593	0.693181	0.693269	0.693254	0.693454	0.693365	0.693545	0.693015	0.693364	0.693151	0.693133	0.693822	0.693893	0.693142	0.69323	0.693146	0.693426
C8orf33_0	8	0.693166	0.664454	0.693317	0.693195	0.693276	0.693505	0.694136	0.693487	0.693047	0.69363	0.693791	0.693361	0.693143	0.693672	0.693096	0.693166	0.69327	0.69383
C8orf34_0	8	0.693228	0.861417	0.693401	0.6934	0.693188	0.693372	0.693206	0.693351	0.693431	0.6933	0.693237	0.693264	0.69312	0.693288	0.693904	0.694624	0.693228	0.693383
C8orf34_1	8	0.693216	0.828826	0.693384	0.693239	0.692939	0.693553	0.693657	0.694208	0.693216	0.693366	0.693851	0.693377	0.693228	0.693261	0.694597	0.693118	0.693155	0.693301
C8orf34_10	8	0.693356	0.996168	0.69378	0.693368	0.693553	0.693423	0.693488	0.6946	0.693494	0.693188	0.693356	0.693015	0.69386	0.693559	0.693516	0.693271	0.693389	0.694485
C8orf34_11	8	0.693431	0.999882	0.69371	0.693511	0.69354	0.694373	0.693427	0.694318	0.693789	0.693501	0.694025	0.693225	0.693533	0.695832	0.692792	0.693654	0.69365	0.693431
C8orf34_12	8	0.693378	0.998431	0.69328	0.69454	0.693378	0.693568	0.693786	0.694917	0.694439	0.693589	0.693665	0.693876	0.69296	0.694466	0.692782	0.694063	0.69423	0.693693
C8orf34_13	8	0.692898	0.0450586	0.693294	0.69288	0.693115	0.693011	0.694847	0.693074	0.693239	0.693622	0.693169	0.692887	0.692925	0.692786	0.693265	0.693172	0.692898	0.693346
C8orf34_14	8	0.69315	0.605325	0.693533	0.693171	0.693133	0.693795	0.693386	0.693291	0.693077	0.693153	0.693168	0.693518	0.693131	0.693398	0.69315	0.693165	0.693563	0.693237
C8orf34_15	8	0.693177	0.70632	0.693154	0.693282	0.693277	0.693553	0.693517	0.693177	0.694079	0.693332	0.693305	0.693497	0.692916	0.693573	0.693554	0.693221	0.693248	0.692829
C8orf34_16	8	0.693101	0.428016	0.692967	0.693338	0.693787	0.693377	0.693646	0.693313	0.693118	0.693512	0.693436	0.693233	0.694009	0.693101	0.692963	0.693474	0.692986	0.693115
C8orf34_17	8	0.693234	0.875424	0.693816	0.693986	0.693647	0.693806	0.693337	0.693234	0.693539	0.69366	0.693136	0.693419	0.693998	0.694009	0.693233	0.69323	0.693704	0.693462
C8orf34_18	8	0.693418	0.999755	0.693928	0.693429	0.693576	0.693997	0.693489	0.69405	0.693919	0.693418	0.693375	0.69338	0.694068	0.693622	0.693801	0.693204	0.693911	0.6947
C8orf34_19	8	0.693392	0.999153	0.694738	0.693387	0.693656	0.693392	0.693907	0.6958	0.693172	0.693552	0.696412	0.693544	0.694404	0.693392	0.693779	0.693336	0.694299	0.693837
C8orf34_2	8	0.69316	0.644857	0.693166	0.69358	0.693216	0.693421	0.693158	0.69567	0.693772	0.693273	0.694761	0.693092	0.693308	0.69324	0.69316	0.693508	0.693046	0.693283
C8orf34_20	8	0.693083	0.370552	0.693084	0.693329	0.693315	0.693089	0.693467	0.69324	0.693769	0.693486	0.692575	0.69316	0.692809	0.693277	0.693038	0.693124	0.693842	0.693083
C8orf34_21	8	0.692923	0.0632483	0.693369	0.693284	0.6918	0.69347	0.693323	0.692839	0.693463	0.692923	0.692468	0.693085	0.693025	0.693634	0.693147	0.693862	0.693039	0.693096
C8orf34_22	8	0.692806	0.010565	0.692724	0.692883	0.69285	0.692964	0.693792	0.693308	0.693848	0.693132	0.692416	0.692406	0.692906	0.693479	0.692844	0.693155	0.692806	0.692871
C8orf34_23	8	0.692862	0.0264158	0.692862	0.693275	0.692264	0.692918	0.692985	0.692516	0.693923	0.693167	0.693526	0.693114	0.693082	0.69355	0.692828	0.693169	0.693102	0.693018
C8orf34_24	8	0.69309	0.394466	0.69309	0.693104	0.693489	0.693323	0.693026	0.692901	0.694513	0.69309	0.693369	0.693179	0.693186	0.693321	0.693457	0.693241	0.693116	0.693103
C8orf34_25	8	0.693195	0.766605	0.693236	0.693061	0.693435	0.693358	0.693435	0.693379	0.693475	0.693468	0.693264	0.692978	0.693571	0.69328	0.693216	0.693195	0.693697	0.692951
C8orf34_26	8	0.69296	0.102223	0.69296	0.693278	0.692811	0.693077	0.69313	0.693306	0.693679	0.693099	0.692681	0.693159	0.693313	0.693258	0.693179	0.692936	0.693288	0.693441
C8orf34_27	8	0.693153	0.619407	0.695147	0.693153	0.692692	0.693125	0.69333	0.693237	0.693545	0.693256	0.693164	0.693191	0.693183	0.693187	0.693217	0.693506	0.693021	0.693308
C8orf34_3	8	0.693178	0.709345	0.693627	0.693183	0.693474	0.693988	0.693776	0.693188	0.693612	0.693466	0.693178	0.693157	0.693047	0.693788	0.692862	0.693256	0.693331	0.693643
C8orf34_4	8	0.692878	0.0333501	0.693118	0.693264	0.692896	0.69336	0.693257	0.69319	0.693103	0.69318	0.692797	0.692619	0.693039	0.693004	0.693499	0.692393	0.692878	0.693752
C8orf34_5	8	0.693226	0.85765	0.6933	0.693295	0.694116	0.693454	0.693896	0.693226	0.694148	0.693377	0.693606	0.692827	0.693844	0.693264	0.693181	0.693681	0.692799	0.693629
C8orf34_6	8	0.692609	0.000181856	0.694253	0.693681	0.69267	0.695244	0.6924	0.69258	0.693194	0.695024	0.694231	0.692392	0.693002	0.693393	0.693067	0.693542	0.692609	0.693875
C8orf34_7	8	0.692522	1.96642e-05	0.692625	0.693035	0.692154	0.693474	0.69333	0.693839	0.693275	0.692764	0.692302	0.693133	0.693007	0.693201	0.692522	0.694143	0.692158	0.693344
C8orf34_8	8	0.691921	3.15139e-15	0.693036	0.692544	0.692319	0.692266	0.691558	0.69161	0.697905	0.693467	0.691921	0.693468	0.69322	0.691667	0.692926	0.692695	0.69374	0.692951
C8orf34_9	8	0.69318	0.714249	0.692777	0.693258	0.693478	0.692888	0.69318	0.693644	0.696297	0.693709	0.693982	0.694215	0.693045	0.694689	0.693277	0.694326	0.693527	0.693634
C8orf37_0	8	0.692994	0.153874	0.693221	0.692975	0.693163	0.69372	0.69323	0.69286	0.693609	0.693087	0.693804	0.693409	0.693517	0.693362	0.693944	0.692994	0.692846	0.696246
C8orf37_1	8	0.693037	0.242746	0.693337	0.693037	0.693443	0.693308	0.693663	0.693074	0.692937	0.692826	0.693064	0.693251	0.693242	0.693396	0.693177	0.692956	0.693162	0.693276
C8orf37_2	8	0.693124	0.509078	0.693464	0.693124	0.693426	0.693656	0.693461	0.692813	0.694947	0.693022	0.693282	0.693141	0.69363	0.693432	0.693055	0.694489	0.693514	0.693505
C8orf44_0	8	0.692905	0.0494156	0.692886	0.693013	0.693126	0.693681	0.693633	0.693419	0.69352	0.692905	0.693006	0.693468	0.692714	0.693731	0.692609	0.693323	0.693046	0.693291
C8orf48_0	8	0.693215	0.826575	0.693478	0.693191	0.693806	0.693429	0.69351	0.693613	0.694107	0.693672	0.693479	0.69314	0.692943	0.69341	0.693647	0.69338	0.693215	0.694502
C8orf49_0	8	0.693102	0.43313	0.693159	0.693102	0.693072	0.693033	0.693443	0.693507	0.693179	0.693784	0.693101	0.693237	0.693315	0.693125	0.693515	0.693721	0.693426	0.693613
C8orf58_0	8	0.693254	0.918215	0.693107	0.693594	0.693643	0.694455	0.693477	0.694369	0.693771	0.693394	0.693141	0.69332	0.693254	0.69449	0.693673	0.693176	0.693274	0.693649
C8orf74_0	8	0.693084	0.373529	0.693322	0.693423	0.69322	0.692926	0.693865	0.693124	0.692822	0.693579	0.69318	0.693084	0.693241	0.693336	0.69297	0.693529	0.693395	0.69318
C8orf76_0	8	0.693247	0.903456	0.693607	0.693485	0.693282	0.693249	0.693856	0.69323	0.693357	0.693503	0.693496	0.694011	0.693165	0.693224	0.693343	0.693506	0.693247	0.693416
C8orf82_0	8	0.693251	0.911192	0.693005	0.693281	0.693805	0.693441	0.693251	0.695159	0.693583	0.69404	0.692963	0.693746	0.694233	0.694306	0.693423	0.693253	0.693364	0.69313
C8orf86_0	8	0.693638	1	0.69466	0.696691	0.69401	0.693638	0.693984	0.693612	0.694206	0.693487	0.69303	0.694328	0.694863	0.693705	0.693689	0.694219	0.693656	0.693909
C8orf86_1	8	0.69334	0.992857	0.69361	0.693017	0.693241	0.694087	0.694436	0.693951	0.69334	0.694724	0.693979	0.693598	0.693582	0.694066	0.69354	0.69374	0.692955	0.696532
C8orf87_0	8	0.692921	0.0617237	0.693486	0.692921	0.693201	0.693332	0.692587	0.692962	0.69329	0.693094	0.693212	0.693408	0.693137	0.693367	0.692804	0.692154	0.693338	0.693507
C8orf87_1	8	0.692872	0.0307602	0.693151	0.693179	0.693025	0.693849	0.693149	0.692143	0.694748	0.693114	0.692566	0.693272	0.692872	0.693366	0.694603	0.692552	0.693083	0.692906
C8orf87_2	8	0.692961	0.103799	0.693445	0.693592	0.692989	0.693044	0.692665	0.693588	0.692961	0.693154	0.694469	0.692947	0.693372	0.693575	0.693594	0.693293	0.693099	0.692877
CA13_0	8	0.693132	0.541256	0.69319	0.692737	0.693198	0.693077	0.694495	0.693209	0.693254	0.693155	0.693407	0.693345	0.69286	0.693322	0.695643	0.693999	0.693132	0.694648
CA13_1	8	0.693107	0.450021	0.693339	0.693193	0.693322	0.695418	0.6933	0.695264	0.693201	0.693107	0.693498	0.693453	0.692745	0.693619	0.693021	0.692925	0.693163	0.693389
CA1_0	8	0.693022	0.20853	0.693391	0.693161	0.693022	0.6929	0.69355	0.693182	0.693919	0.693021	0.693206	0.692984	0.693333	0.693317	0.693264	0.69342	0.693313	0.694936
CA1_1	8	0.692894	0.0421809	0.693056	0.692444	0.693083	0.693086	0.693292	0.693129	0.692887	0.693059	0.693256	0.692469	0.694455	0.692894	0.693511	0.693444	0.693681	0.693353
CA1_2	8	0.693037	0.241659	0.693049	0.693233	0.693235	0.693526	0.693529	0.693114	0.693003	0.694087	0.693102	0.693026	0.693198	0.693283	0.693037	0.693197	0.692987	0.693078
CA2_0	8	0.692855	0.0237054	0.693	0.692824	0.692855	0.692855	0.692777	0.69322	0.694518	0.693293	0.693169	0.69295	0.69317	0.695143	0.693248	0.693014	0.693173	0.69305
CA3_0	8	0.692846	0.0202625	0.692817	0.693231	0.692924	0.693137	0.693611	0.692968	0.69265	0.69332	0.693198	0.693134	0.692823	0.692846	0.69323	0.693005	0.692954	0.693087
CA8_0	8	0.692726	0.00237497	0.692726	0.692747	0.69282	0.693594	0.693588	0.692411	0.693108	0.692929	0.692437	0.693023	0.693094	0.692573	0.692941	0.693034	0.692791	0.693075
CA8_1	8	0.693116	0.481368	0.693222	0.69315	0.69314	0.693372	0.693284	0.693071	0.693287	0.693474	0.693788	0.693175	0.692619	0.693365	0.693116	0.69335	0.693089	0.693402
CA8_2	8	0.693095	0.411008	0.693151	0.693127	0.69328	0.693408	0.693259	0.693064	0.693302	0.693261	0.693282	0.693051	0.693134	0.693267	0.693081	0.693096	0.693095	0.693836
CA8_3	8	0.69313	0.533904	0.693341	0.693944	0.693111	0.693571	0.693235	0.69427	0.693854	0.693209	0.697337	0.693044	0.69313	0.69322	0.692529	0.693264	0.693141	0.693387
CA8_4	8	0.693449	0.999956	0.694347	0.693885	0.693623	0.693502	0.693449	0.693489	0.693554	0.693292	0.693497	0.693797	0.694317	0.694115	0.692984	0.693777	0.693405	0.693931
CA8_5	8	0.693198	0.774665	0.693308	0.693198	0.693315	0.693832	0.693591	0.693981	0.693225	0.693129	0.693418	0.693184	0.692818	0.693445	0.693674	0.693774	0.693729	0.694343
CA8_6	8	0.693323	0.987257	0.693161	0.69335	0.693687	0.693163	0.693544	0.693323	0.693959	0.693325	0.694313	0.693365	0.693668	0.693537	0.69354	0.6935	0.693288	0.694542
CALB1_0	8	0.693162	0.651459	0.693162	0.693712	0.693479	0.693821	0.693491	0.693107	0.693171	0.6933	0.693061	0.693441	0.693512	0.693306	0.69329	0.693453	0.693357	0.693027
CALB1_1	8	0.693303	0.976634	0.69336	0.693381	0.693631	0.694018	0.693739	0.693303	0.693276	0.695174	0.693355	0.693065	0.692977	0.693353	0.693394	0.693566	0.69338	0.693476
CCAT1_0	8	0.693174	0.695202	0.694172	0.693149	0.694317	0.693121	0.693752	0.694007	0.693779	0.693629	0.693174	0.69573	0.693085	0.693474	0.693741	0.694504	0.693353	0.69533
CCDC166_0	8	0.693093	0.402084	0.693279	0.693188	0.693414	0.693278	0.693769	0.693622	0.693097	0.693266	0.692992	0.692744	0.693118	0.692723	0.693411	0.693459	0.693093	0.693204
CCDC25_0	8	0.693144	0.584543	0.693144	0.693689	0.69333	0.693169	0.693318	0.693313	0.694735	0.69331	0.694108	0.693085	0.693495	0.693254	0.693028	0.693129	0.69327	0.693224
CCDC25_1	8	0.693092	0.399745	0.693183	0.693294	0.693361	0.693078	0.693092	0.693045	0.694133	0.693257	0.693493	0.693218	0.692914	0.693262	0.693328	0.693178	0.693122	0.69313
CCDC25_2	8	0.693107	0.448736	0.693824	0.693018	0.693231	0.693665	0.693297	0.693197	0.693303	0.692782	0.693851	0.693138	0.693408	0.693325	0.693107	0.693088	0.693245	0.6932
CCDC25_3	8	0.693044	0.258145	0.69314	0.69314	0.693644	0.693022	0.693899	0.693	0.693401	0.693044	0.693234	0.69323	0.692979	0.693238	0.693207	0.693432	0.693355	0.693333
CCDC26_0	8	0.69333	0.989833	0.693168	0.693414	0.693231	0.693391	0.693477	0.69333	0.694098	0.693394	0.693411	0.693367	0.693169	0.693473	0.694773	0.693633	0.693699	0.693569
CCNE2_0	8	0.692931	0.070405	0.693502	0.693156	0.693062	0.693035	0.69281	0.693545	0.693117	0.693197	0.693995	0.693037	0.692845	0.693301	0.692931	0.692971	0.693169	0.692838
CCNE2_1	8	0.6933	0.973984	0.693587	0.693545	0.693279	0.693856	0.69402	0.693366	0.694434	0.6936	0.693902	0.693933	0.694988	0.693068	0.693523	0.6933	0.693174	0.693327
CDC42P3_0	8	0.693172	0.687348	0.693087	0.693122	0.693712	0.693429	0.693463	0.693725	0.693111	0.693691	0.693375	0.693195	0.693268	0.694086	0.693339	0.69336	0.693172	0.69326
CDCA2_0	8	0.693072	0.338027	0.693242	0.693092	0.693065	0.693239	0.69314	0.693112	0.693511	0.692979	0.693444	0.693458	0.69341	0.69327	0.69306	0.693072	0.693238	0.693196
CDCA2_1	8	0.69304	0.250402	0.693186	0.692981	0.693216	0.69341	0.693276	0.693027	0.69304	0.693076	0.693089	0.693343	0.693136	0.693412	0.693177	0.693265	0.693187	0.692808
CDCA2_2	8	0.692885	0.0369881	0.692937	0.693321	0.693759	0.693036	0.693533	0.693108	0.693184	0.69306	0.692585	0.693765	0.693016	0.693411	0.693258	0.692885	0.692806	0.692758
CDH17_0	8	0.693189	0.745354	0.693244	0.693221	0.693643	0.694054	0.693189	0.693267	0.693507	0.693793	0.69392	0.692855	0.694061	0.69301	0.693669	0.69337	0.693076	0.693594
CDH17_1	8	0.693088	0.38728	0.693246	0.692597	0.693152	0.693691	0.693163	0.69346	0.69345	0.693437	0.694448	0.692564	0.693204	0.693294	0.69322	0.693074	0.693088	0.693723
CDH17_2	8	0.693213	0.820594	0.693531	0.693138	0.694061	0.693465	0.693252	0.693282	0.693967	0.693447	0.693537	0.693116	0.693309	0.693523	0.693211	0.693307	0.693213	0.695708
CDH17_3	8	0.693416	0.99973	0.693416	0.693578	0.695085	0.693471	0.693251	0.694049	0.693518	0.693474	0.694368	0.693334	0.693296	0.693462	0.693869	0.693648	0.693441	0.694162
CDH17_4	8	0.693569	1	0.693569	0.693306	0.69399	0.69554	0.694372	0.693733	0.694253	0.694119	0.693993	0.693523	0.694179	0.69487	0.69387	0.695013	0.693369	0.69445
CEBPD_0	8	0.693258	0.924276	0.693177	0.69369	0.693258	0.695353	0.694141	0.69382	0.693589	0.693488	0.693488	0.693183	0.693272	0.693337	0.693778	0.693266	0.693149	0.694751
CHCHD7_0	8	0.693103	0.435389	0.693207	0.693181	0.693204	0.693354	0.693366	0.693103	0.693771	0.693049	0.693063	0.693103	0.693483	0.693562	0.693495	0.693194	0.693831	0.693221
CHD7_0	8	0.692991	0.147382	0.693529	0.693231	0.69425	0.693166	0.69316	0.69294	0.693517	0.692554	0.694554	0.692991	0.693404	0.693544	0.693016	0.693525	0.692827	0.693313
CHD7_1	8	0.69293	0.0697533	0.693613	0.693155	0.69286	0.693344	0.693087	0.693145	0.69293	0.693204	0.693176	0.692952	0.692991	0.693408	0.692865	0.692419	0.693046	0.693349
CHD7_2	8	0.693192	0.756285	0.693433	0.693222	0.693137	0.693596	0.693633	0.693183	0.693351	0.693228	0.693192	0.693307	0.693844	0.693664	0.692956	0.693193	0.693219	0.696134
CHD7_3	8	0.692931	0.070405	0.693208	0.693332	0.693116	0.693019	0.693222	0.693149	0.693754	0.69307	0.693229	0.692931	0.692926	0.692745	0.691862	0.693095	0.69322	0.693888
CHD7_4	8	0.693234	0.876124	0.693347	0.692965	0.693421	0.693799	0.693336	0.693278	0.694252	0.69311	0.693295	0.693269	0.693335	0.693651	0.692964	0.693234	0.693479	0.693817
CHD7_5	8	0.692936	0.0757006	0.693001	0.693119	0.693228	0.693511	0.693459	0.693187	0.694363	0.69291	0.693189	0.692728	0.692984	0.693204	0.692936	0.696269	0.692667	0.693225
CHD7_6	8	0.693113	0.471951	0.693398	0.693107	0.693553	0.69343	0.693113	0.693049	0.693413	0.693072	0.693976	0.693213	0.693114	0.693639	0.693257	0.693408	0.693505	0.693334
CHD7_7	8	0.693407	0.999579	0.693407	0.693422	0.694737	0.693807	0.693384	0.693617	0.693614	0.693619	0.693267	0.694538	0.693633	0.693785	0.693255	0.694003	0.694219	0.69376
CHMP4C_0	8	0.693115	0.477451	0.693308	0.693224	0.693213	0.69452	0.69342	0.693129	0.693652	0.69314	0.69325	0.693115	0.693154	0.692979	0.693309	0.692998	0.693057	0.693264
CHMP4C_1	8	0.693273	0.94617	0.693933	0.693732	0.693902	0.693144	0.693608	0.69357	0.693418	0.693374	0.693724	0.69402	0.693789	0.695681	0.693273	0.693141	0.693167	0.694927
CHMP7_0	8	0.693263	0.931755	0.693341	0.693324	0.693263	0.693345	0.693503	0.693306	0.693344	0.693492	0.693752	0.693238	0.693283	0.693486	0.692997	0.693203	0.69397	0.69327
CHMP7_1	8	0.69323	0.866347	0.693318	0.693138	0.693156	0.693262	0.693266	0.694903	0.693017	0.693875	0.693336	0.693237	0.693404	0.693816	0.693252	0.694252	0.69323	0.69334
CHRAC1_0	8	0.693243	0.896417	0.693171	0.693148	0.693339	0.693231	0.694016	0.694542	0.693343	0.693597	0.693412	0.693516	0.693476	0.693773	0.693351	0.693243	0.693343	0.693484
CHRNA2_0	8	0.693162	0.652191	0.695121	0.693488	0.694403	0.693509	0.693482	0.693281	0.693311	0.692947	0.693157	0.693162	0.693767	0.693326	0.693364	0.693097	0.693743	0.6932
CHRNA2_1	8	0.692962	0.104646	0.693353	0.693279	0.693707	0.693332	0.69364	0.69276	0.693521	0.693229	0.692962	0.69308	0.693554	0.693031	0.69292	0.693399	0.692768	0.693508
CHRNA2_2	8	0.69268	0.000900541	0.693115	0.693251	0.693147	0.69268	0.692427	0.692501	0.693108	0.693051	0.693156	0.692993	0.693406	0.692695	0.692934	0.693034	0.692472	0.69309
CHRNA6_0	8	0.693138	0.560818	0.693076	0.693138	0.693202	0.693198	0.693727	0.693366	0.69335	0.693188	0.69317	0.693079	0.693416	0.693223	0.693218	0.693622	0.693069	0.69318
CHRNA6_1	8	0.693062	0.306608	0.693297	0.693186	0.693293	0.693293	0.693225	0.693233	0.693197	0.692981	0.693062	0.693572	0.692982	0.693459	0.692947	0.693453	0.693282	0.693403
CHRNB3_0	8	0.693156	0.629758	0.693178	0.693174	0.693206	0.6934	0.693299	0.693245	0.69354	0.692937	0.693003	0.693471	0.692661	0.693212	0.693156	0.69332	0.693258	0.693794
CHRNB3_1	8	0.692777	0.0062352	0.692851	0.692924	0.692767	0.692896	0.693219	0.692218	0.692581	0.693059	0.693361	0.692777	0.692994	0.693356	0.693002	0.692928	0.692836	0.693303
CHRNB3_2	8	0.692844	0.0198764	0.692668	0.693047	0.693016	0.692844	0.693272	0.692907	0.693251	0.693324	0.693408	0.69321	0.692282	0.693508	0.692958	0.693042	0.692674	0.694303
CHRNB3_3	8	0.692885	0.0373494	0.693322	0.693056	0.692656	0.693423	0.693299	0.693644	0.6935	0.693331	0.693582	0.693145	0.692885	0.693331	0.692939	0.692698	0.692724	0.69299
CHRNB3_4	8	0.693046	0.264173	0.69319	0.693046	0.693474	0.69316	0.692884	0.69297	0.693018	0.693115	0.693059	0.693164	0.693207	0.693199	0.693124	0.693153	0.693144	0.693337
CLDN23_0	8	0.693379	0.998489	0.693831	0.69354	0.694073	0.696455	0.694291	0.693849	0.6934	0.695891	0.693532	0.694202	0.693217	0.693341	0.693693	0.693379	0.693443	0.693359
CLN8_0	8	0.692758	0.00436561	0.692844	0.692211	0.693069	0.693201	0.692896	0.692883	0.694059	0.692901	0.692758	0.692662	0.693092	0.692805	0.692696	0.693238	0.692989	0.693102
CLN8_1	8	0.692839	0.0181199	0.693299	0.692755	0.692607	0.693172	0.693244	0.692839	0.692854	0.692771	0.693001	0.693102	0.693262	0.693189	0.694014	0.693122	0.693156	0.693429
CLU_0	8	0.692782	0.00687144	0.692686	0.693169	0.693066	0.692837	0.694793	0.693214	0.693306	0.692507	0.693607	0.693003	0.692593	0.692782	0.693085	0.695859	0.693777	0.693162
CLU_1	8	0.692835	0.0169841	0.693022	0.692926	0.693133	0.693234	0.692835	0.692549	0.692966	0.693425	0.693197	0.692895	0.693086	0.692891	0.692971	0.692807	0.69259	0.693088
CLVS1_0	8	0.693133	0.542728	0.693262	0.693135	0.693576	0.693327	0.693382	0.693325	0.693769	0.693099	0.693473	0.693107	0.693277	0.6933	0.693133	0.693207	0.693102	0.693143
CLVS1_1	8	0.693165	0.662416	0.693234	0.693139	0.693252	0.693299	0.692896	0.693249	0.694182	0.693214	0.693267	0.693165	0.693083	0.693251	0.693598	0.693168	0.693396	0.695775
CLVS1_2	8	0.693005	0.172749	0.693261	0.693115	0.6929	0.692991	0.692811	0.693037	0.693607	0.693009	0.694357	0.693005	0.693487	0.693264	0.693016	0.693047	0.693296	0.693091
CLVS1_3	8	0.692835	0.0169841	0.693095	0.692835	0.693186	0.69306	0.693122	0.693562	0.693461	0.693289	0.692801	0.692918	0.692262	0.692894	0.693515	0.692686	0.692925	0.693247
CLVS1_4	8	0.693074	0.343328	0.693133	0.693074	0.693134	0.693167	0.693156	0.69357	0.693134	0.692829	0.693484	0.692858	0.692807	0.693177	0.693412	0.693231	0.693176	0.693148
CLVS1_5	8	0.693226	0.855514	0.693221	0.693226	0.693385	0.693225	0.693389	0.694873	0.693262	0.693291	0.693527	0.693744	0.693348	0.69328	0.693275	0.693157	0.69477	0.693498
CLVS1_6	8	0.693127	0.522551	0.693276	0.693308	0.693394	0.693636	0.693272	0.693287	0.693398	0.693391	0.69272	0.693113	0.693127	0.693406	0.693121	0.693145	0.693245	0.69338
CLVS1_7	8	0.693132	0.541624	0.693226	0.693132	0.693189	0.693493	0.693179	0.693411	0.694027	0.692927	0.69316	0.693176	0.693566	0.693667	0.69329	0.693128	0.69279	0.693364
CLVS1_8	8	0.693138	0.561929	0.693041	0.693329	0.693269	0.693766	0.693306	0.69335	0.693181	0.693177	0.693336	0.693183	0.693134	0.693318	0.693132	0.693138	0.693477	0.693164
CLVS1_9	8	0.693312	0.982218	0.693312	0.693483	0.693291	0.693965	0.693406	0.69332	0.693233	0.693321	0.693346	0.69346	0.693217	0.693473	0.693545	0.6938	0.693632	0.693381
CNBD1_0	8	0.693152	0.613111	0.693161	0.693535	0.693152	0.69324	0.693196	0.693158	0.693275	0.693621	0.693195	0.693171	0.693988	0.693285	0.693151	0.693023	0.693135	0.693267
CNBD1_1	8	0.693257	0.92343	0.693119	0.69316	0.693366	0.693407	0.693221	0.693433	0.693653	0.694066	0.693886	0.693373	0.693257	0.693453	0.693697	0.693831	0.693264	0.693689
CNBD1_10	8	0.693149	0.602358	0.69326	0.693376	0.693491	0.693212	0.693731	0.694155	0.694352	0.693325	0.693116	0.693128	0.693375	0.693357	0.693149	0.692849	0.693253	0.693572
CNBD1_11	8	0.692981	0.132006	0.692834	0.69309	0.692346	0.69303	0.693477	0.693283	0.693928	0.6932	0.692981	0.69293	0.6931	0.693241	0.693146	0.693178	0.693401	0.693774
CNBD1_12	8	0.693149	0.603656	0.693326	0.693141	0.693265	0.69359	0.695375	0.693149	0.693361	0.693267	0.69442	0.694104	0.692971	0.693052	0.69326	0.695637	0.693393	0.693218
CNBD1_13	8	0.693132	0.54052	0.6931	0.693075	0.693496	0.693667	0.694976	0.693498	0.69378	0.693221	0.69381	0.693113	0.694353	0.693259	0.693132	0.693204	0.693541	0.693754
CNBD1_14	8	0.693217	0.83328	0.693257	0.693464	0.693301	0.693229	0.693685	0.693692	0.693721	0.692913	0.693591	0.693191	0.694145	0.693217	0.693106	0.693777	0.694292	0.693289
CNBD1_15	8	0.693297	0.971418	0.693648	0.693196	0.69347	0.693712	0.693402	0.69351	0.693297	0.693792	0.69362	0.693742	0.693585	0.693428	0.693326	0.693259	0.693663	0.693279
CNBD1_16	8	0.69318	0.716552	0.693297	0.693217	0.693538	0.693082	0.693258	0.693181	0.693217	0.693521	0.693635	0.693186	0.694658	0.693671	0.692958	0.693138	0.69318	0.693569
CNBD1_17	8	0.69335	0.99519	0.693402	0.693913	0.693242	0.693272	0.693738	0.693967	0.693695	0.693612	0.693616	0.69335	0.694097	0.693454	0.694752	0.693466	0.693116	0.693371
CNBD1_18	8	0.693367	0.997528	0.69336	0.693105	0.693979	0.693511	0.69346	0.694222	0.696336	0.693495	0.694069	0.693655	0.693812	0.693409	0.693323	0.694194	0.693367	0.693628
CNBD1_19	8	0.693466	0.999983	0.694334	0.694135	0.693287	0.693694	0.693948	0.693311	0.693918	0.693466	0.694185	0.69347	0.693298	0.693493	0.694192	0.694014	0.693729	0.693699
CNBD1_2	8	0.693049	0.271755	0.693073	0.69307	0.693289	0.693262	0.693207	0.693652	0.697635	0.693153	0.692965	0.692914	0.693286	0.694376	0.692997	0.693049	0.693164	0.693117
CNBD1_20	8	0.693366	0.997392	0.693493	0.69341	0.693721	0.693518	0.694331	0.693741	0.693716	0.693154	0.693652	0.693681	0.694432	0.693295	0.693322	0.693629	0.693366	0.693869
CNBD1_21	8	0.693347	0.994444	0.69393	0.693347	0.694278	0.693679	0.693306	0.693695	0.694121	0.693895	0.694437	0.69332	0.693411	0.69403	0.693534	0.69332	0.693354	0.693459
CNBD1_22	8	0.69321	0.813456	0.693366	0.693465	0.693207	0.693461	0.693276	0.693264	0.693296	0.693713	0.69342	0.692991	0.69321	0.693198	0.693343	0.693231	0.693214	0.693893
CNBD1_23	8	0.693095	0.410174	0.693218	0.693188	0.693439	0.6932	0.693081	0.693284	0.694823	0.693203	0.693081	0.693755	0.693083	0.693191	0.693166	0.693103	0.693474	0.693095
CNBD1_24	8	0.693146	0.591706	0.693146	0.693046	0.693932	0.693617	0.693357	0.693468	0.693478	0.693017	0.694131	0.693211	0.693209	0.693375	0.693169	0.693156	0.693116	0.69359
CNBD1_25	8	0.693179	0.710748	0.693658	0.693179	0.693253	0.693418	0.693211	0.693191	0.693385	0.693704	0.693678	0.693127	0.693263	0.693211	0.69314	0.693569	0.693335	0.693158
CNBD1_26	8	0.693089	0.389029	0.693109	0.692884	0.693228	0.693591	0.693157	0.69322	0.693545	0.692862	0.693189	0.693166	0.693259	0.69311	0.693089	0.693077	0.693186	0.693273
CNBD1_27	8	0.693057	0.293652	0.693091	0.693224	0.695948	0.693799	0.693219	0.693159	0.693301	0.692961	0.692772	0.693057	0.693355	0.693214	0.693188	0.693051	0.694675	0.693207
CNBD1_28	8	0.693058	0.295579	0.693196	0.693175	0.693222	0.693471	0.693169	0.693058	0.69298	0.693405	0.695996	0.693194	0.693035	0.693159	0.693135	0.693108	0.692512	0.694042
CNBD1_29	8	0.693076	0.348647	0.693153	0.693216	0.693169	0.693174	0.693593	0.693097	0.693517	0.692956	0.693302	0.693034	0.693406	0.693499	0.693067	0.693076	0.693638	0.69316
CNBD1_3	8	0.693124	0.511728	0.693321	0.693124	0.69322	0.693282	0.694948	0.694545	0.693097	0.693124	0.693771	0.693157	0.693225	0.69412	0.693196	0.693246	0.693204	0.69301
CNBD1_4	8	0.693028	0.221868	0.693252	0.693355	0.693506	0.693204	0.693027	0.693225	0.693088	0.693028	0.696036	0.693048	0.693263	0.694027	0.693043	0.692783	0.692828	0.69315
CNBD1_5	8	0.693008	0.179026	0.693008	0.693079	0.69304	0.693152	0.693252	0.693163	0.692771	0.693238	0.69274	0.692918	0.693122	0.69356	0.693422	0.693634	0.693207	0.693206
CNBD1_6	8	0.693073	0.339107	0.693073	0.693351	0.693263	0.693323	0.693372	0.693891	0.693308	0.692947	0.692741	0.693083	0.693236	0.694778	0.693215	0.693158	0.692997	0.695231
CNBD1_7	8	0.693191	0.753304	0.693044	0.693256	0.692882	0.693435	0.693982	0.693359	0.693542	0.693117	0.695222	0.693191	0.693405	0.693828	0.693381	0.693209	0.693537	0.693574
CNBD1_8	8	0.693141	0.572894	0.693503	0.693103	0.693505	0.693578	0.693223	0.693216	0.693858	0.693153	0.693157	0.693162	0.693441	0.693881	0.692988	0.693141	0.693087	0.694493
CNBD1_9	8	0.693174	0.693422	0.693209	0.695526	0.693304	0.693518	0.693687	0.693176	0.693929	0.693106	0.693274	0.693396	0.693118	0.693211	0.693171	0.693174	0.693176	0.693402
CNGB3_0	8	0.693106	0.446552	0.693398	0.693028	0.6935	0.693352	0.693353	0.69335	0.693653	0.693152	0.693056	0.693092	0.693284	0.693118	0.693106	0.693206	0.693231	0.693148
CNGB3_1	8	0.69302	0.203359	0.69302	0.693144	0.693178	0.693313	0.693033	0.693173	0.693541	0.693373	0.693751	0.693178	0.692844	0.693233	0.693135	0.692916	0.692819	0.693426
CNGB3_10	8	0.693057	0.293487	0.693116	0.693516	0.693024	0.693038	0.693057	0.693263	0.693336	0.693971	0.693245	0.693279	0.693082	0.693396	0.693772	0.693017	0.693225	0.693293
CNGB3_2	8	0.693173	0.689495	0.693334	0.693316	0.693217	0.693231	0.693464	0.693246	0.694007	0.693364	0.693103	0.693173	0.693113	0.69341	0.69324	0.693273	0.693079	0.693179
CNGB3_3	8	0.693195	0.767255	0.693278	0.693637	0.693161	0.694082	0.693117	0.693242	0.693195	0.693488	0.694025	0.69346	0.693293	0.693776	0.693208	0.693948	0.693264	0.693135
CNGB3_4	8	0.692974	0.121059	0.692946	0.69314	0.69305	0.693398	0.69345	0.693167	0.694123	0.692974	0.693653	0.692948	0.692871	0.693236	0.693005	0.693021	0.693243	0.693364
CNGB3_5	8	0.693066	0.319744	0.69308	0.692661	0.693566	0.692965	0.693027	0.693073	0.693958	0.69335	0.693066	0.693628	0.693185	0.693292	0.69315	0.693415	0.69379	0.694068
CNGB3_6	8	0.693087	0.383954	0.69358	0.693013	0.692962	0.693093	0.693124	0.693509	0.694023	0.693368	0.693087	0.693519	0.692865	0.693113	0.693714	0.693144	0.693399	0.693486
CNGB3_7	8	0.693173	0.689602	0.693647	0.693172	0.693103	0.693321	0.693413	0.693173	0.693197	0.693216	0.693489	0.693367	0.693763	0.693056	0.694165	0.693239	0.693401	0.694361
CNGB3_8	8	0.693045	0.261364	0.693127	0.693137	0.693509	0.69327	0.69334	0.692978	0.693661	0.693132	0.693043	0.694166	0.69333	0.693045	0.693345	0.693361	0.693212	0.69302
CNGB3_9	8	0.693098	0.419791	0.693675	0.693042	0.693891	0.69355	0.693402	0.696147	0.694113	0.693241	0.692734	0.693225	0.693529	0.693322	0.693098	0.692977	0.693273	0.693721
CNOT7_0	8	0.692927	0.0671062	0.693116	0.692977	0.693226	0.692781	0.693055	0.693222	0.69381	0.693312	0.692927	0.692689	0.693037	0.69284	0.693538	0.693253	0.693865	0.693437
CNOT7_1	8	0.693175	0.69911	0.693571	0.693922	0.693363	0.693425	0.693175	0.69307	0.693046	0.694307	0.69351	0.693216	0.693169	0.693301	0.69324	0.693355	0.693736	0.694
COL14A1_0	8	0.693311	0.981561	0.693478	0.693311	0.693382	0.693494	0.694257	0.69346	0.693198	0.693013	0.693435	0.693342	0.693668	0.693395	0.693283	0.694053	0.693829	0.694768
COL14A1_1	8	0.693011	0.184296	0.693098	0.693097	0.693049	0.693379	0.69279	0.693499	0.693586	0.693437	0.692962	0.693195	0.693403	0.693414	0.693011	0.69301	0.693151	0.695301
COL14A1_10	8	0.693296	0.971321	0.693692	0.693688	0.693497	0.693646	0.693296	0.693855	0.693234	0.693954	0.692998	0.693408	0.69445	0.693425	0.693569	0.693172	0.69351	0.693882
COL14A1_11	8	0.693346	0.994381	0.693996	0.693367	0.69335	0.69373	0.693756	0.693624	0.693799	0.6932	0.693294	0.693398	0.693367	0.695336	0.693127	0.693781	0.693346	0.693371
COL14A1_12	8	0.693082	0.366016	0.693239	0.693279	0.693397	0.69353	0.693129	0.693171	0.693797	0.693182	0.692949	0.693082	0.69302	0.693255	0.693225	0.693222	0.693024	0.693094
COL14A1_2	8	0.692804	0.0100922	0.692884	0.692748	0.692513	0.692804	0.693317	0.693607	0.692844	0.693511	0.693355	0.692699	0.69309	0.692901	0.693151	0.69283	0.693129	0.694339
COL14A1_3	8	0.693291	0.966164	0.693281	0.693535	0.693317	0.693584	0.693241	0.693298	0.69444	0.693298	0.69628	0.693496	0.693408	0.693514	0.693209	0.693291	0.693339	0.693392
COL14A1_4	8	0.693218	0.834384	0.694028	0.693446	0.693999	0.693332	0.693796	0.693429	0.694038	0.693307	0.693714	0.693186	0.693281	0.693099	0.693108	0.693218	0.693274	0.693376
COL14A1_5	8	0.693314	0.983086	0.693563	0.693399	0.693206	0.693523	0.694508	0.694684	0.693314	0.693612	0.694114	0.693145	0.693555	0.694331	0.693463	0.693089	0.694584	0.695284
COL14A1_6	8	0.693136	0.554902	0.694534	0.693222	0.693337	0.693382	0.693323	0.693411	0.693407	0.693106	0.69387	0.693213	0.69349	0.693269	0.693136	0.69311	0.693167	0.693065
COL14A1_7	8	0.69312	0.496783	0.693342	0.693114	0.693226	0.693245	0.693812	0.69323	0.694286	0.693007	0.693668	0.693355	0.692821	0.693419	0.693388	0.693161	0.69331	0.69312
COL14A1_8	8	0.693148	0.598127	0.693615	0.693094	0.693219	0.693354	0.692923	0.693212	0.693148	0.693315	0.693319	0.693184	0.693416	0.693181	0.693171	0.693085	0.693286	0.693282
COL14A1_9	8	0.69323	0.867394	0.693533	0.69318	0.693296	0.693285	0.693326	0.693276	0.693204	0.693619	0.693332	0.693297	0.694322	0.693411	0.692893	0.69323	0.693294	0.693377
COL22A1_0	8	0.693187	0.740397	0.693792	0.693121	0.693248	0.693807	0.693677	0.693695	0.693611	0.692457	0.693214	0.693354	0.693775	0.693307	0.693187	0.696421	0.693473	0.693153
COL22A1_1	8	0.693138	0.56141	0.693397	0.693327	0.693138	0.693114	0.694332	0.693836	0.693313	0.693136	0.693505	0.693697	0.693181	0.693282	0.693311	0.69308	0.693247	0.693263
COL22A1_10	8	0.692774	0.00591672	0.693007	0.693202	0.692774	0.693473	0.69357	0.692936	0.692879	0.693345	0.693367	0.692691	0.693261	0.693493	0.693039	0.692713	0.692736	0.693722
COL22A1_11	8	0.693141	0.573042	0.693141	0.693257	0.69341	0.693964	0.693211	0.693077	0.693628	0.692835	0.692996	0.69355	0.693486	0.6945	0.694839	0.693404	0.693378	0.693238
COL22A1_12	8	0.693151	0.609775	0.693204	0.693151	0.69332	0.693846	0.693475	0.693191	0.693365	0.693286	0.693132	0.69311	0.693207	0.693526	0.693239	0.693341	0.693116	0.693417
COL22A1_13	8	0.693043	0.25681	0.694199	0.693164	0.692641	0.693422	0.693323	0.693043	0.69317	0.693388	0.693153	0.6931	0.693863	0.693171	0.693116	0.694805	0.693015	0.692944
COL22A1_14	8	0.692698	0.00132295	0.692974	0.692698	0.692774	0.692102	0.692291	0.693481	0.695257	0.693132	0.692616	0.692993	0.695245	0.692943	0.693016	0.692861	0.692916	0.694607
COL22A1_15	8	0.692939	0.078376	0.692976	0.693174	0.693403	0.693443	0.692901	0.693001	0.694215	0.69303	0.693007	0.693035	0.692774	0.693323	0.692939	0.692823	0.693013	0.692984
COL22A1_16	8	0.693166	0.667253	0.694159	0.693166	0.694292	0.693466	0.694199	0.693351	0.69369	0.6943	0.692226	0.693803	0.69334	0.69356	0.693465	0.69281	0.693102	0.69514
COL22A1_17	8	0.69322	0.841193	0.693542	0.69332	0.693528	0.693352	0.69322	0.69343	0.695143	0.693354	0.693524	0.69303	0.693602	0.693673	0.693277	0.693148	0.693924	0.693119
COL22A1_18	8	0.693092	0.400897	0.693283	0.693208	0.693149	0.693397	0.693212	0.693343	0.693754	0.693197	0.693092	0.693063	0.693071	0.693288	0.693138	0.693003	0.693098	0.693179
COL22A1_19	8	0.693319	0.985576	0.693379	0.693198	0.693557	0.693658	0.694639	0.693842	0.693603	0.695305	0.693047	0.693362	0.693319	0.6936	0.693155	0.693403	0.693403	0.693952
COL22A1_2	8	0.693204	0.793964	0.693389	0.6933	0.693441	0.692902	0.693249	0.69394	0.693651	0.693232	0.693436	0.693181	0.69331	0.693188	0.693204	0.693514	0.693228	0.693671
COL22A1_20	8	0.693158	0.636507	0.693237	0.69485	0.693355	0.693244	0.693335	0.693449	0.693383	0.693246	0.694385	0.693057	0.692914	0.693158	0.692903	0.693375	0.693455	0.693445
COL22A1_21	8	0.693181	0.719474	0.692854	0.693769	0.693358	0.693259	0.693505	0.693181	0.693576	0.693245	0.693228	0.693254	0.693415	0.693334	0.693414	0.693181	0.693502	0.693044
COL22A1_22	8	0.693049	0.271677	0.692774	0.693049	0.693018	0.693258	0.693196	0.693126	0.693209	0.693109	0.692882	0.693252	0.693378	0.693228	0.693053	0.69314	0.693085	0.693414
COL22A1_23	8	0.693059	0.29918	0.692905	0.692992	0.693369	0.693856	0.693238	0.693184	0.693229	0.693127	0.693097	0.693331	0.69309	0.693059	0.693638	0.69311	0.693125	0.692943
COL22A1_3	8	0.693137	0.558784	0.693369	0.693203	0.693226	0.693914	0.693137	0.693221	0.693766	0.693736	0.693171	0.692991	0.693292	0.693131	0.693218	0.693181	0.693117	0.693339
COL22A1_4	8	0.693164	0.658405	0.693535	0.693242	0.693309	0.693245	0.6933	0.693117	0.695363	0.693164	0.693184	0.693195	0.693162	0.693295	0.69346	0.693479	0.693046	0.695167
COL22A1_5	8	0.693189	0.745119	0.693292	0.693292	0.693434	0.693517	0.693377	0.694728	0.693293	0.693082	0.693375	0.693622	0.693189	0.69346	0.693208	0.693171	0.693165	0.693792
COL22A1_6	8	0.693184	0.730519	0.693284	0.693025	0.693444	0.693528	0.693711	0.69337	0.693148	0.693806	0.69394	0.693493	0.693761	0.693352	0.693184	0.693136	0.693544	0.693265
COL22A1_7	8	0.693204	0.794118	0.693316	0.693159	0.693308	0.693678	0.693401	0.693176	0.693404	0.693193	0.693952	0.693239	0.693571	0.693466	0.693259	0.693204	0.693205	0.693346
COL22A1_8	8	0.693061	0.305338	0.693188	0.693152	0.69287	0.693638	0.69335	0.693796	0.693919	0.693101	0.693009	0.693061	0.693625	0.693418	0.693114	0.693061	0.6932	0.693061
COL22A1_9	8	0.693123	0.506902	0.693489	0.693092	0.693273	0.693257	0.693157	0.693115	0.694371	0.693617	0.693833	0.693123	0.69316	0.693363	0.693802	0.693179	0.693742	0.693063
COLEC10_0	8	0.693137	0.558969	0.693099	0.693447	0.692099	0.693519	0.693127	0.69376	0.693553	0.694774	0.693224	0.69334	0.693244	0.693137	0.693275	0.693329	0.693213	0.693265
COLEC10_1	8	0.693133	0.543833	0.693298	0.693281	0.693858	0.693516	0.693146	0.693459	0.693542	0.693829	0.693119	0.693133	0.693095	0.69333	0.693113	0.693421	0.693429	0.694048
COLEC10_2	8	0.693242	0.894111	0.693242	0.69327	0.693693	0.693314	0.693371	0.693176	0.694152	0.693511	0.693096	0.693822	0.693247	0.693448	0.695256	0.693403	0.69322	0.693919
COLEC10_3	8	0.693161	0.64926	0.693141	0.693731	0.693128	0.693144	0.693731	0.694318	0.693421	0.69322	0.693986	0.693161	0.693606	0.694288	0.69337	0.693171	0.693262	0.693398
COMMD5_0	8	0.693111	0.46415	0.69354	0.693076	0.693885	0.693142	0.695787	0.693503	0.694515	0.693111	0.697423	0.693152	0.693242	0.694269	0.693056	0.69319	0.695138	0.693019
COPS5_0	8	0.693078	0.355988	0.693085	0.694329	0.693194	0.693236	0.694192	0.693307	0.693037	0.693444	0.695203	0.692882	0.694041	0.693376	0.693078	0.693118	0.693153	0.692855
COX6C_0	8	0.693059	0.298625	0.692962	0.693334	0.693182	0.693237	0.69319	0.693444	0.693163	0.693478	0.6931	0.692862	0.692918	0.694126	0.693278	0.693463	0.693059	0.693246
CPA6_0	8	0.693151	0.609034	0.69364	0.693151	0.693889	0.693542	0.693102	0.693238	0.693806	0.693767	0.694918	0.693422	0.693078	0.693435	0.693137	0.694201	0.693686	0.693476
CPA6_1	8	0.693115	0.477664	0.693188	0.692938	0.693198	0.693406	0.693321	0.693199	0.693522	0.692986	0.693115	0.693208	0.694003	0.693456	0.693083	0.694292	0.693275	0.693506
CPA6_10	8	0.693148	0.599018	0.693396	0.692884	0.693285	0.693697	0.693254	0.693353	0.693053	0.69318	0.693635	0.693336	0.69324	0.693218	0.693148	0.693302	0.693047	0.694553
CPA6_11	8	0.693183	0.726394	0.693382	0.693632	0.693132	0.694166	0.693261	0.692968	0.695067	0.69303	0.6933	0.693344	0.693662	0.69353	0.693525	0.693183	0.693366	0.693726
CPA6_12	8	0.693236	0.88057	0.693374	0.693497	0.694039	0.693797	0.693273	0.694281	0.69342	0.693116	0.693628	0.69372	0.693178	0.693774	0.694008	0.694215	0.692703	0.693236
CPA6_13	8	0.693312	0.982135	0.693195	0.693412	0.693848	0.693945	0.693715	0.693698	0.693341	0.692937	0.694301	0.693132	0.693413	0.6937	0.693312	0.693384	0.69336	0.693416
CPA6_14	8	0.693208	0.808204	0.693359	0.693107	0.694118	0.693462	0.693274	0.693392	0.69713	0.693134	0.694176	0.69329	0.693119	0.693208	0.693235	0.69333	0.693403	0.69478
CPA6_15	8	0.693037	0.240816	0.693118	0.693212	0.69327	0.693287	0.693914	0.693288	0.693663	0.693158	0.693037	0.693001	0.693134	0.693268	0.693035	0.692985	0.693565	0.693141
CPA6_16	8	0.693157	0.63212	0.694062	0.693131	0.693272	0.693317	0.694539	0.693521	0.693158	0.693477	0.693072	0.693252	0.693157	0.693588	0.693395	0.6932	0.692713	0.693179
CPA6_2	8	0.693081	0.364574	0.693443	0.693374	0.693244	0.693014	0.693272	0.695656	0.693819	0.693235	0.693081	0.693146	0.693024	0.693286	0.693081	0.693404	0.69318	0.693286
CPA6_3	8	0.693225	0.854081	0.693303	0.693415	0.693247	0.693682	0.693676	0.693137	0.693419	0.69288	0.693131	0.693418	0.693368	0.69331	0.693604	0.693329	0.693225	0.693257
CPA6_4	8	0.693183	0.726877	0.693294	0.693107	0.693208	0.693664	0.694795	0.693122	0.693225	0.693602	0.693183	0.693805	0.693136	0.6935	0.693434	0.693309	0.69319	0.693189
CPA6_5	8	0.693208	0.808204	0.693537	0.693114	0.692996	0.69343	0.693311	0.693271	0.69349	0.693208	0.693225	0.693446	0.694624	0.693217	0.693337	0.693246	0.693203	0.693483
CPA6_6	8	0.693218	0.835292	0.693246	0.693231	0.693251	0.693359	0.693339	0.693338	0.693159	0.693021	0.693802	0.69346	0.693047	0.693414	0.693218	0.693317	0.69335	0.693376
CPA6_7	8	0.692995	0.154832	0.692995	0.693176	0.692984	0.693232	0.693303	0.693146	0.6931	0.693242	0.693653	0.693316	0.692919	0.69348	0.692983	0.693303	0.693055	0.693392
CPA6_8	8	0.693112	0.469404	0.693304	0.693562	0.69307	0.693482	0.693247	0.693132	0.693112	0.693223	0.693292	0.693139	0.693749	0.693304	0.693109	0.69365	0.692899	0.693554
CPA6_9	8	0.693076	0.348494	0.693357	0.693515	0.693568	0.692939	0.693543	0.692989	0.693467	0.693076	0.694125	0.69355	0.693341	0.693375	0.693076	0.693155	0.693538	0.693392
CPNE3_0	8	0.693061	0.304494	0.69326	0.693097	0.694018	0.693222	0.693061	0.693115	0.693032	0.692869	0.695086	0.693455	0.693566	0.693495	0.694397	0.692709	0.693275	0.695577
CPNE3_1	8	0.693209	0.810485	0.69346	0.693343	0.693728	0.69318	0.693571	0.692871	0.694026	0.693209	0.69361	0.693302	0.693405	0.69323	0.693238	0.693149	0.693779	0.693522
CPNE3_2	8	0.692924	0.0645946	0.693126	0.693086	0.693073	0.693341	0.693111	0.692944	0.693329	0.692829	0.693281	0.69287	0.693263	0.693269	0.692811	0.692924	0.69296	0.693569
CPNE3_3	8	0.693203	0.793041	0.693137	0.693355	0.693528	0.693535	0.693203	0.693416	0.69329	0.693208	0.693069	0.693307	0.69327	0.693333	0.69343	0.693483	0.693157	0.693519
CPQ_0	8	0.692867	0.0283492	0.693165	0.693147	0.69331	0.693692	0.692418	0.69288	0.693936	0.692893	0.693607	0.69288	0.69279	0.692867	0.69305	0.692982	0.692414	0.692874
CPQ_1	8	0.692344	9.28303e-08	0.692475	0.692895	0.692344	0.693119	0.69238	0.692928	0.692748	0.692765	0.692108	0.692003	0.69324	0.693581	0.693234	0.693056	0.691983	0.69274
CPQ_10	8	0.69299	0.146293	0.693586	0.693709	0.693221	0.693174	0.69305	0.693342	0.695141	0.693444	0.692645	0.692833	0.69299	0.693024	0.692994	0.693095	0.693309	0.692742
CPQ_11	8	0.692783	0.00701713	0.693017	0.693189	0.693655	0.693201	0.693116	0.693047	0.692654	0.693263	0.692783	0.692997	0.692204	0.692459	0.693111	0.693169	0.693466	0.693389
CPQ_12	8	0.692823	0.0140039	0.692823	0.693166	0.693029	0.693225	0.693099	0.69313	0.692765	0.693293	0.693359	0.693149	0.692774	0.692846	0.693169	0.693153	0.692646	0.69338
CPQ_13	8	0.692929	0.0686478	0.693622	0.693161	0.693567	0.693359	0.693226	0.693056	0.692884	0.692996	0.692948	0.693591	0.692615	0.693473	0.693268	0.692997	0.692404	0.692929
CPQ_14	8	0.693262	0.930589	0.693247	0.693609	0.693404	0.694089	0.693442	0.693003	0.693578	0.693433	0.694298	0.693782	0.694015	0.693262	0.693166	0.693915	0.693312	0.69396
CPQ_15	8	0.693157	0.634185	0.693389	0.693258	0.693426	0.693268	0.693277	0.693157	0.693234	0.692992	0.69424	0.693667	0.692996	0.6939	0.693611	0.69358	0.693514	0.693138
CPQ_2	8	0.693012	0.186391	0.692901	0.693012	0.69304	0.691767	0.693389	0.692985	0.693249	0.693561	0.693248	0.693207	0.693183	0.693559	0.6932	0.695456	0.693069	0.694332
CPQ_3	8	0.693131	0.537945	0.693276	0.693163	0.693295	0.693442	0.693176	0.693131	0.693294	0.69318	0.693133	0.693299	0.693015	0.693387	0.693318	0.693048	0.693232	0.693104
CPQ_4	8	0.693109	0.456295	0.69323	0.693164	0.693176	0.693706	0.6932	0.693176	0.693646	0.693034	0.69319	0.693405	0.69333	0.693326	0.693625	0.693056	0.693109	0.693011
CPQ_5	8	0.693173	0.690674	0.693218	0.693176	0.693396	0.693311	0.693456	0.693327	0.693438	0.693241	0.692991	0.693126	0.693173	0.693295	0.693195	0.69315	0.693173	0.693242
CPQ_6	8	0.693103	0.435869	0.693244	0.693991	0.693023	0.693842	0.693397	0.693123	0.693235	0.693193	0.693045	0.693406	0.693197	0.693372	0.693173	0.693084	0.693103	0.693287
CPQ_7	8	0.693126	0.519995	0.693353	0.693126	0.693158	0.693121	0.693517	0.693201	0.692994	0.693136	0.693611	0.693139	0.69318	0.693131	0.692631	0.693181	0.693278	0.693262
CPQ_8	8	0.692769	0.00539997	0.692999	0.692695	0.693161	0.693209	0.69351	0.692988	0.692599	0.693292	0.693087	0.692769	0.692992	0.693342	0.693107	0.692994	0.692378	0.693313
CPQ_9	8	0.692921	0.0622285	0.693044	0.692998	0.69259	0.693274	0.692931	0.692668	0.693355	0.693389	0.692921	0.693438	0.692355	0.693321	0.693407	0.693195	0.693184	0.693306
CPSF1_0	8	0.692976	0.123782	0.6929	0.693658	0.693099	0.692996	0.693893	0.693215	0.693194	0.693913	0.692976	0.69306	0.693053	0.692858	0.693143	0.693803	0.693439	0.692904
CRH_0	8	0.692916	0.0578065	0.693124	0.692345	0.693038	0.693071	0.692957	0.692171	0.693253	0.693085	0.693428	0.692916	0.692249	0.694015	0.693229	0.693029	0.693748	0.693257
CRISPLD1_0	8	0.693108	0.453154	0.693473	0.694041	0.693356	0.693298	0.693299	0.693314	0.693208	0.693021	0.693527	0.693035	0.692952	0.693292	0.694352	0.693297	0.693108	0.694215
CRISPLD1_1	8	0.69309	0.393878	0.693374	0.693304	0.693147	0.69309	0.693467	0.692987	0.693048	0.693241	0.69301	0.693423	0.693715	0.693201	0.693399	0.693247	0.693227	0.693358
CRISPLD1_2	8	0.693201	0.784176	0.693201	0.694044	0.693223	0.693573	0.693466	0.693055	0.693512	0.693661	0.693387	0.693146	0.693441	0.693047	0.693518	0.69327	0.693773	0.69336
CRISPLD1_3	8	0.69322	0.839844	0.69322	0.693167	0.693526	0.693296	0.693123	0.693791	0.693562	0.693917	0.693685	0.693156	0.693397	0.693426	0.693451	0.695302	0.693386	0.693855
CSGALNACT1_0	8	0.693115	0.478874	0.693115	0.693264	0.693107	0.69328	0.693136	0.693538	0.69364	0.693269	0.69315	0.693265	0.693247	0.693196	0.693105	0.693078	0.693154	0.6934
CSGALNACT1_1	8	0.693157	0.631013	0.693387	0.693139	0.693157	0.693956	0.693312	0.693166	0.694201	0.693192	0.693194	0.694052	0.693018	0.693349	0.693123	0.693167	0.693234	0.693225
CSGALNACT1_10	8	0.693118	0.487801	0.693815	0.693118	0.693592	0.693249	0.694399	0.694066	0.694271	0.693102	0.694182	0.693164	0.69308	0.693564	0.693292	0.693174	0.693006	0.693573
CSGALNACT1_11	8	0.693193	0.759745	0.693913	0.69333	0.693137	0.693193	0.693198	0.693579	0.6934	0.693446	0.693275	0.692952	0.693316	0.693217	0.693183	0.693275	0.693484	0.694009
CSGALNACT1_12	8	0.693122	0.5031	0.693814	0.693467	0.693048	0.693493	0.693181	0.693387	0.693213	0.69297	0.693122	0.693007	0.693446	0.693279	0.693183	0.693592	0.693521	0.693514
CSGALNACT1_13	8	0.693134	0.546892	0.693922	0.693426	0.692876	0.693539	0.693216	0.69314	0.693489	0.693134	0.693386	0.693127	0.693193	0.693146	0.693161	0.693033	0.693277	0.693566
CSGALNACT1_14	8	0.693094	0.407612	0.69299	0.693034	0.693265	0.693423	0.693237	0.693129	0.6931	0.693427	0.692782	0.693227	0.693307	0.693378	0.693442	0.693178	0.693094	0.69454
CSGALNACT1_15	8	0.693034	0.233907	0.693224	0.693341	0.693003	0.693209	0.69311	0.693034	0.693335	0.693481	0.69372	0.693193	0.693218	0.693198	0.693912	0.692945	0.692968	0.69358
CSGALNACT1_16	8	0.693184	0.731204	0.693404	0.69323	0.693184	0.693342	0.693309	0.693149	0.693216	0.692303	0.693966	0.693267	0.693295	0.693266	0.693577	0.693837	0.69295	0.69342
CSGALNACT1_17	8	0.693159	0.640814	0.693234	0.693201	0.693249	0.693278	0.693412	0.693392	0.693438	0.693311	0.693788	0.693337	0.693134	0.693159	0.692925	0.69319	0.693143	0.693411
CSGALNACT1_18	8	0.693233	0.874791	0.693278	0.693897	0.693233	0.693823	0.693124	0.693285	0.693682	0.693449	0.693853	0.693239	0.69319	0.693348	0.693492	0.693245	0.692991	0.693711
CSGALNACT1_19	8	0.692587	0.000106566	0.692945	0.693226	0.692391	0.69299	0.694292	0.692416	0.692866	0.692587	0.692297	0.693439	0.693201	0.693103	0.693348	0.693189	0.692992	0.693099
CSGALNACT1_2	8	0.693131	0.536107	0.693188	0.693079	0.693314	0.69321	0.693105	0.693258	0.693524	0.693134	0.693227	0.693176	0.69331	0.693344	0.693078	0.693131	0.693143	0.693497
CSGALNACT1_20	8	0.693138	0.562299	0.693332	0.693482	0.69315	0.692072	0.694451	0.69372	0.694942	0.693257	0.693086	0.693304	0.693138	0.693383	0.693152	0.693161	0.692978	0.694075
CSGALNACT1_21	8	0.693046	0.263763	0.693151	0.692724	0.693796	0.693467	0.69306	0.694233	0.693217	0.693369	0.693241	0.693046	0.692408	0.693191	0.693109	0.692869	0.693681	0.693358
CSGALNACT1_22	8	0.692909	0.0526126	0.693246	0.693133	0.692976	0.693433	0.693125	0.693261	0.692895	0.692909	0.692849	0.693021	0.69294	0.693195	0.693543	0.69287	0.692935	0.692966
CSGALNACT1_3	8	0.693167	0.669684	0.69339	0.693225	0.693227	0.693268	0.693185	0.693167	0.69357	0.693288	0.693529	0.693128	0.693235	0.693239	0.693162	0.693064	0.693192	0.693232
CSGALNACT1_4	8	0.693133	0.541992	0.694709	0.69313	0.693333	0.694209	0.693243	0.693193	0.694984	0.693197	0.695136	0.693195	0.693099	0.693613	0.693086	0.693304	0.693133	0.694936
CSGALNACT1_5	8	0.693183	0.724842	0.693145	0.693128	0.693228	0.693382	0.693226	0.69303	0.693197	0.693283	0.693349	0.693506	0.693208	0.693206	0.693183	0.693348	0.693771	0.693948
CSGALNACT1_6	8	0.693102	0.431422	0.693102	0.693262	0.693067	0.692894	0.69314	0.693296	0.693807	0.693191	0.693958	0.693161	0.693263	0.693259	0.692963	0.69321	0.693217	0.693536
CSGALNACT1_7	8	0.693027	0.218703	0.693369	0.693193	0.693243	0.693554	0.693174	0.693187	0.694006	0.693027	0.692916	0.693118	0.692978	0.693266	0.693003	0.693157	0.693222	0.693138
CSGALNACT1_8	8	0.69313	0.532216	0.693168	0.693457	0.69309	0.693412	0.69313	0.69318	0.693531	0.693441	0.693163	0.693109	0.693228	0.693262	0.693144	0.693036	0.693325	0.693179
CSGALNACT1_9	8	0.693144	0.585062	0.693239	0.693144	0.693209	0.693644	0.693157	0.693423	0.693458	0.693227	0.693088	0.693295	0.693326	0.693332	0.69313	0.69345	0.693088	0.693396
CSMD3_0	8	0.693125	0.513255	0.693116	0.693244	0.693157	0.693383	0.693261	0.693189	0.693389	0.693197	0.693267	0.693112	0.693437	0.693218	0.693233	0.693044	0.693125	0.693541
CSMD3_1	8	0.693175	0.698755	0.693194	0.693218	0.693175	0.693572	0.693194	0.693165	0.693446	0.693628	0.693415	0.693267	0.69451	0.693355	0.693026	0.693219	0.693168	0.693206
CSMD3_10	8	0.693229	0.863303	0.693651	0.693281	0.69323	0.693549	0.693512	0.693447	0.693354	0.694375	0.693643	0.693414	0.693229	0.693503	0.693162	0.69341	0.693204	0.693224
CSMD3_11	8	0.693354	0.995761	0.693314	0.693404	0.693333	0.693719	0.694174	0.694147	0.69357	0.69364	0.693922	0.693354	0.693328	0.693574	0.693508	0.693373	0.693378	0.693473
CSMD3_12	8	0.693278	0.952903	0.693427	0.693615	0.693414	0.693278	0.693206	0.69339	0.69338	0.693293	0.693637	0.693328	0.694052	0.693569	0.693075	0.693154	0.693523	0.693555
CSMD3_13	8	0.693196	0.768356	0.693469	0.693421	0.693268	0.693259	0.693282	0.693219	0.693336	0.693068	0.693483	0.693196	0.693382	0.693424	0.693294	0.693103	0.692997	0.693761
CSMD3_14	8	0.693216	0.829022	0.693269	0.693018	0.693277	0.693369	0.695114	0.694875	0.693216	0.692981	0.693326	0.693382	0.693967	0.693867	0.695575	0.69331	0.693007	0.693376
CSMD3_15	8	0.693139	0.567483	0.693343	0.693237	0.693125	0.693373	0.693518	0.693139	0.693346	0.693121	0.693592	0.693431	0.693097	0.693368	0.693147	0.693232	0.693363	0.693178
CSMD3_16	8	0.693207	0.803842	0.693304	0.693132	0.69329	0.693436	0.693398	0.693199	0.693541	0.693548	0.694088	0.693967	0.693563	0.693207	0.693388	0.693049	0.693341	0.693354
CSMD3_17	8	0.693151	0.610517	0.693722	0.693135	0.693396	0.693611	0.693301	0.694582	0.693061	0.693425	0.693814	0.693294	0.693393	0.694204	0.693113	0.693151	0.693158	0.69342
CSMD3_18	8	0.693133	0.545307	0.69318	0.693127	0.693228	0.693358	0.693051	0.693135	0.693301	0.693261	0.69366	0.692948	0.69324	0.693236	0.693149	0.694701	0.693133	0.694146
CSMD3_19	8	0.693195	0.765956	0.693199	0.693259	0.693243	0.693703	0.693664	0.695152	0.693712	0.693319	0.693716	0.693124	0.693593	0.693289	0.693099	0.693195	0.693112	0.693633
CSMD3_2	8	0.693239	0.888159	0.693352	0.693189	0.693322	0.693515	0.693487	0.69344	0.693449	0.693319	0.693488	0.693239	0.693347	0.693235	0.693111	0.69342	0.693306	0.693399
CSMD3_20	8	0.693181	0.718223	0.693086	0.693139	0.693218	0.693427	0.693313	0.698384	0.693811	0.69354	0.693459	0.693142	0.693181	0.693222	0.693826	0.693298	0.693729	0.693927
CSMD3_21	8	0.693188	0.742762	0.694183	0.693204	0.693486	0.693242	0.693427	0.694725	0.693728	0.693486	0.693695	0.693082	0.693141	0.693249	0.693188	0.693168	0.69393	0.695375
CSMD3_22	8	0.693198	0.774345	0.693655	0.693398	0.693532	0.693664	0.692897	0.694225	0.693242	0.693402	0.693746	0.693316	0.693198	0.693493	0.693362	0.693119	0.69348	0.693186
CSMD3_23	8	0.693408	0.99961	0.693803	0.69357	0.693085	0.693871	0.693418	0.693138	0.693408	0.693787	0.693908	0.693339	0.693596	0.693742	0.694242	0.693653	0.693467	0.693982
CSMD3_24	8	0.69323	0.867321	0.693351	0.693158	0.693474	0.693721	0.694259	0.693481	0.693606	0.693231	0.693176	0.693671	0.693316	0.693282	0.69323	0.693272	0.693119	0.69381
CSMD3_25	8	0.693165	0.663508	0.693868	0.69308	0.693387	0.693165	0.693049	0.693838	0.693798	0.693259	0.693681	0.693572	0.693359	0.693495	0.693177	0.693111	0.693601	0.693799
CSMD3_26	8	0.693274	0.947994	0.693594	0.69477	0.693456	0.693458	0.693421	0.693163	0.693519	0.693274	0.693971	0.693432	0.6933	0.693185	0.693146	0.693416	0.693728	0.693286
CSMD3_27	8	0.69321	0.813632	0.693653	0.693239	0.693323	0.69348	0.694469	0.695934	0.693448	0.693007	0.693226	0.6932	0.693319	0.69321	0.69366	0.693055	0.693237	0.693759
CSMD3_28	8	0.693249	0.908034	0.692895	0.695541	0.69329	0.693966	0.693348	0.693547	0.693628	0.693897	0.694276	0.692912	0.693249	0.693821	0.693388	0.693138	0.693329	0.693342
CSMD3_29	8	0.693316	0.984	0.693321	0.693843	0.69403	0.693553	0.693125	0.693316	0.694651	0.693301	0.694358	0.694329	0.693009	0.693574	0.695467	0.693503	0.693446	0.695582
CSMD3_3	8	0.693214	0.824139	0.693439	0.693227	0.693303	0.69368	0.693415	0.693277	0.69332	0.69356	0.693237	0.693427	0.693214	0.693241	0.693138	0.693048	0.693178	0.693522
CSMD3_30	8	0.693381	0.998615	0.693868	0.693251	0.693187	0.693637	0.697936	0.694161	0.693618	0.692947	0.69389	0.693564	0.693783	0.693381	0.693771	0.694221	0.694504	0.693939
CSMD3_31	8	0.693184	0.731204	0.693286	0.693148	0.693184	0.693291	0.694736	0.693551	0.694549	0.693554	0.693919	0.693727	0.693134	0.693498	0.693534	0.693182	0.693738	0.693514
CSMD3_32	8	0.693342	0.993331	0.693394	0.693636	0.693351	0.693606	0.693318	0.693878	0.693754	0.693356	0.694077	0.693701	0.693294	0.693499	0.6932	0.693342	0.693439	0.693385
CSMD3_33	8	0.693059	0.299598	0.692983	0.693418	0.69326	0.693473	0.693097	0.69332	0.694777	0.693442	0.693265	0.693041	0.693247	0.693493	0.693264	0.693059	0.69299	0.693193
CSMD3_34	8	0.693271	0.944435	0.693488	0.693246	0.693604	0.693329	0.693271	0.693313	0.69335	0.693679	0.694883	0.693232	0.693351	0.693376	0.693302	0.693314	0.693243	0.693743
CSMD3_35	8	0.693132	0.541844	0.692955	0.693089	0.693282	0.693461	0.69338	0.694317	0.694656	0.693534	0.693132	0.693075	0.693313	0.693324	0.693249	0.69355	0.694149	0.693251
CSMD3_36	8	0.69322	0.840654	0.693291	0.69343	0.693237	0.693379	0.693257	0.693338	0.694016	0.693097	0.692805	0.693359	0.693354	0.69339	0.69322	0.693215	0.693723	0.694271
CSMD3_37	8	0.693199	0.777855	0.693301	0.693235	0.693199	0.693402	0.694229	0.693288	0.693776	0.693413	0.693549	0.693104	0.693132	0.6934	0.693221	0.693227	0.693511	0.693155
CSMD3_38	8	0.693175	0.6984	0.693108	0.693176	0.69329	0.693431	0.693333	0.693103	0.693552	0.693124	0.694184	0.693373	0.693334	0.693175	0.694114	0.693198	0.693411	0.693923
CSMD3_39	8	0.693171	0.684264	0.693366	0.693152	0.693397	0.693436	0.693497	0.693276	0.693841	0.693426	0.69396	0.693142	0.693272	0.693188	0.693147	0.693784	0.693171	0.693245
CSMD3_4	8	0.69312	0.496062	0.693054	0.693259	0.693224	0.694185	0.693607	0.693503	0.693165	0.693304	0.693682	0.6931	0.693188	0.693423	0.69312	0.693046	0.693216	0.693423
CSMD3_40	8	0.693154	0.621257	0.693273	0.693314	0.69308	0.6933	0.692571	0.693354	0.693872	0.693317	0.693296	0.692913	0.693318	0.693309	0.693238	0.693154	0.693488	0.693894
CSMD3_41	8	0.693206	0.801734	0.69363	0.693206	0.693334	0.693445	0.69309	0.6934	0.693471	0.693367	0.693777	0.693039	0.693427	0.693435	0.693537	0.693082	0.693251	0.693559
CSMD3_42	8	0.693209	0.809509	0.693691	0.693162	0.693496	0.693578	0.693322	0.693327	0.693623	0.693124	0.693742	0.693493	0.693273	0.693308	0.693132	0.693209	0.693432	0.693636
CSMD3_43	8	0.693125	0.514529	0.693063	0.69419	0.69311	0.693199	0.693558	0.692825	0.693153	0.693125	0.693507	0.693174	0.693606	0.693403	0.693302	0.693277	0.69323	0.693353
CSMD3_44	8	0.693125	0.516349	0.693097	0.693536	0.693098	0.693447	0.693565	0.69332	0.693316	0.693273	0.6928	0.693125	0.694054	0.69369	0.693287	0.693197	0.693248	0.69319
CSMD3_45	8	0.693161	0.646142	0.6935	0.693161	0.693204	0.693333	0.693378	0.693476	0.693365	0.693132	0.694431	0.692919	0.693329	0.6933	0.692836	0.693185	0.693277	0.693267
CSMD3_46	8	0.693076	0.348189	0.693371	0.693254	0.693279	0.693076	0.693929	0.693442	0.693561	0.692829	0.693001	0.693374	0.693112	0.693282	0.693317	0.693134	0.693072	0.693407
CSMD3_47	8	0.693144	0.583318	0.693392	0.693311	0.693407	0.693217	0.693144	0.693138	0.69354	0.692893	0.693458	0.69323	0.693316	0.693147	0.693247	0.692864	0.693331	0.693214
CSMD3_48	8	0.693109	0.456435	0.693262	0.693206	0.693275	0.693109	0.693305	0.693666	0.693489	0.693103	0.693706	0.693699	0.693313	0.69327	0.693165	0.693106	0.692745	0.693131
CSMD3_49	8	0.693054	0.286671	0.693054	0.693193	0.693133	0.693736	0.693413	0.693305	0.69319	0.693017	0.694503	0.692944	0.693135	0.693199	0.693135	0.693267	0.693008	0.694108
CSMD3_5	8	0.693204	0.793811	0.693316	0.693434	0.693369	0.693608	0.693284	0.692947	0.693611	0.693204	0.693739	0.693285	0.693066	0.693323	0.693179	0.694148	0.693376	0.693596
CSMD3_50	8	0.69321	0.811576	0.693945	0.69332	0.693063	0.693727	0.693268	0.693248	0.693658	0.693555	0.69441	0.692986	0.693116	0.693237	0.693365	0.69321	0.693405	0.693224
CSMD3_51	8	0.69307	0.329575	0.693224	0.693149	0.693517	0.693556	0.69307	0.693037	0.693315	0.692828	0.6931	0.692959	0.693266	0.69345	0.693183	0.693188	0.693088	0.69326
CSMD3_52	8	0.69315	0.606809	0.693269	0.693301	0.693539	0.693367	0.693217	0.693133	0.693187	0.693292	0.693317	0.693069	0.693167	0.693209	0.693235	0.693222	0.692392	0.69315
CSMD3_53	8	0.693094	0.405191	0.69387	0.693036	0.693194	0.693218	0.693019	0.693212	0.693114	0.693244	0.693975	0.693094	0.693095	0.693263	0.693085	0.693636	0.6935	0.693459
CSMD3_54	8	0.69311	0.460146	0.693261	0.693203	0.69316	0.693409	0.69326	0.694083	0.6932	0.693337	0.693052	0.693121	0.693054	0.69303	0.69311	0.69324	0.693215	0.693498
CSMD3_55	8	0.693167	0.670953	0.693429	0.693094	0.693183	0.693614	0.693839	0.693607	0.693315	0.693192	0.693958	0.69292	0.693273	0.69336	0.693149	0.69317	0.693167	0.693739
CSMD3_56	8	0.693125	0.513801	0.693461	0.69318	0.693282	0.693535	0.692927	0.693211	0.693198	0.693271	0.694641	0.693041	0.693376	0.693317	0.693125	0.693201	0.693007	0.693313
CSMD3_57	8	0.69319	0.748807	0.6933	0.693503	0.693398	0.693312	0.693185	0.693247	0.694311	0.694779	0.693376	0.693065	0.693202	0.693507	0.693206	0.693072	0.69319	0.69336
CSMD3_58	8	0.693126	0.517588	0.693342	0.693225	0.693035	0.69324	0.693133	0.69337	0.693196	0.693245	0.693116	0.693078	0.69391	0.693248	0.693126	0.693614	0.69326	0.693744
CSMD3_59	8	0.693228	0.861093	0.693405	0.693559	0.693334	0.693147	0.693324	0.693453	0.693195	0.693503	0.693689	0.69336	0.693646	0.693831	0.693228	0.693424	0.693089	0.693426
CSMD3_6	8	0.693168	0.674174	0.693108	0.693336	0.693245	0.693554	0.693255	0.693185	0.694598	0.693873	0.693213	0.693205	0.692984	0.693219	0.693168	0.693103	0.693209	0.693303
CSMD3_7	8	0.693164	0.66012	0.693174	0.693143	0.693245	0.693427	0.693164	0.693201	0.693617	0.693881	0.693258	0.693426	0.693274	0.6933	0.693158	0.693116	0.693274	0.693304
CSMD3_8	8	0.693154	0.620147	0.693273	0.693091	0.693258	0.693499	0.69323	0.693154	0.693217	0.693297	0.693981	0.693067	0.693511	0.693299	0.693833	0.692959	0.693206	0.693382
CSMD3_9	8	0.693271	0.944435	0.69352	0.693448	0.693388	0.693341	0.694009	0.693349	0.693271	0.693389	0.693649	0.693216	0.693552	0.693647	0.693339	0.693015	0.693636	0.693124
CSPP1_0	8	0.693078	0.355432	0.693581	0.69332	0.69375	0.694789	0.693254	0.693238	0.693845	0.69319	0.692901	0.692981	0.693114	0.693415	0.693616	0.693023	0.693078	0.693175
CSPP1_1	8	0.693062	0.306749	0.693155	0.693269	0.693038	0.693302	0.693298	0.693152	0.69335	0.693044	0.696516	0.693283	0.693061	0.693291	0.693162	0.693062	0.693082	0.694107
CSPP1_2	8	0.692954	0.0951027	0.696201	0.693115	0.692674	0.693409	0.693056	0.694563	0.692954	0.693613	0.692945	0.693472	0.693049	0.693454	0.693844	0.693181	0.692852	0.693844
CSPP1_3	8	0.693041	0.251814	0.693233	0.693041	0.693025	0.693428	0.693097	0.693198	0.693992	0.693244	0.693347	0.693293	0.693275	0.693405	0.693936	0.693183	0.692873	0.693004
CTHRC1_0	8	0.69309	0.392052	0.693209	0.693145	0.693211	0.69325	0.693349	0.693064	0.693339	0.693129	0.692925	0.69309	0.69317	0.693214	0.69315	0.693003	0.693222	0.693452
CTHRC1_1	8	0.692871	0.0300683	0.693098	0.69286	0.693373	0.69317	0.692359	0.693125	0.693268	0.69314	0.692979	0.6931	0.693006	0.693213	0.693037	0.692933	0.692817	0.692871
CTSB_0	8	0.693514	0.999999	0.693514	0.693282	0.693517	0.693424	0.693642	0.694168	0.693763	0.694073	0.694521	0.693592	0.693521	0.693526	0.693534	0.693686	0.69318	0.694152
CTSB_1	8	0.693223	0.849836	0.6935	0.693321	0.694352	0.693595	0.693242	0.69417	0.693969	0.69308	0.693223	0.693654	0.693182	0.693418	0.693006	0.693803	0.693618	0.693328
CTSB_2	8	0.693074	0.341606	0.693159	0.693192	0.693074	0.693248	0.693938	0.692997	0.693317	0.693915	0.69293	0.693336	0.693005	0.693211	0.693368	0.693586	0.693132	0.693233
CTSB_3	8	0.69313	0.534271	0.693069	0.693141	0.693476	0.693113	0.693288	0.693203	0.69314	0.693859	0.693344	0.693231	0.693029	0.693369	0.693611	0.69313	0.693258	0.693431
CYC1_0	8	0.693017	0.197653	0.693248	0.693097	0.692914	0.693183	0.693444	0.693282	0.692895	0.693017	0.693071	0.692755	0.693394	0.693394	0.693073	0.693235	0.693207	0.693279
CYHR1_0	8	0.693134	0.54715	0.692962	0.693474	0.693282	0.693558	0.693646	0.693629	0.693681	0.693764	0.692605	0.693199	0.693906	0.694235	0.693346	0.693134	0.693087	0.69356
CYP11B1_0	8	0.693054	0.284243	0.693024	0.693136	0.6938	0.693289	0.69294	0.693381	0.69444	0.693395	0.693641	0.692966	0.693533	0.693236	0.693246	0.693054	0.693182	0.693487
CYP11B1_1	8	0.693093	0.401556	0.693181	0.693437	0.693215	0.693442	0.69326	0.693092	0.693062	0.693237	0.693322	0.693093	0.693161	0.694014	0.693111	0.692923	0.693132	0.693358
CYP11B2_0	8	0.693289	0.964751	0.693315	0.693336	0.693126	0.69348	0.693154	0.69339	0.694816	0.693508	0.693292	0.693289	0.693448	0.692888	0.693365	0.694043	0.694257	0.693946
CYP11B2_1	8	0.693049	0.272068	0.692994	0.692901	0.693049	0.692958	0.694496	0.693697	0.69316	0.693418	0.693077	0.6933	0.693442	0.694651	0.693541	0.693086	0.693344	0.693072
CYP7A1_0	8	0.6932	0.783233	0.693483	0.693408	0.693237	0.693242	0.693654	0.693115	0.695031	0.693532	0.693086	0.6932	0.693855	0.693787	0.693215	0.693209	0.693036	0.693277
CYP7B1_0	8	0.693257	0.921718	0.693344	0.69311	0.693187	0.693257	0.693574	0.69393	0.69688	0.693232	0.693881	0.693284	0.693491	0.693571	0.69329	0.693261	0.693683	0.693774
CYP7B1_1	8	0.693169	0.676559	0.693264	0.693257	0.693144	0.693277	0.69346	0.693854	0.693169	0.693678	0.693035	0.693339	0.693489	0.69331	0.692978	0.693622	0.69334	0.693718
CYP7B1_2	8	0.693245	0.899916	0.693544	0.693163	0.693263	0.693416	0.693332	0.693231	0.693995	0.693554	0.693202	0.693276	0.693245	0.693587	0.693691	0.693353	0.693304	0.694406
CYP7B1_3	8	0.693259	0.925948	0.693618	0.693584	0.693188	0.693708	0.693493	0.693426	0.694457	0.696346	0.694295	0.693421	0.693244	0.693469	0.693259	0.693476	0.693226	0.694742
CYP7B1_4	8	0.69327	0.942035	0.693709	0.693763	0.69509	0.693657	0.693636	0.695119	0.693807	0.693372	0.694636	0.693199	0.692886	0.69327	0.693161	0.693961	0.693711	0.699986
CYP7B1_5	8	0.693249	0.908802	0.693414	0.693211	0.693715	0.693162	0.694546	0.69335	0.694846	0.694023	0.694441	0.693536	0.693125	0.693249	0.695267	0.694707	0.693608	0.693627
CYP7B1_6	8	0.693353	0.995561	0.693219	0.693546	0.693812	0.693353	0.693477	0.69358	0.696662	0.693234	0.69577	0.693393	0.693405	0.694294	0.693229	0.693796	0.693655	0.698201
CYP7B1_7	8	0.693295	0.970339	0.693567	0.693634	0.693703	0.693169	0.69373	0.697755	0.693233	0.693489	0.693973	0.693969	0.694011	0.693277	0.69335	0.693295	0.693335	0.696331
CYP7B1_8	8	0.693318	0.985175	0.693326	0.693318	0.69367	0.693251	0.693424	0.693393	0.693264	0.693397	0.694389	0.693549	0.693731	0.693568	0.693155	0.695638	0.693405	0.694599
DCAF13_0	8	0.693072	0.33641	0.693132	0.69321	0.692986	0.693226	0.693205	0.693365	0.693707	0.693072	0.693012	0.69319	0.693725	0.693332	0.693006	0.693195	0.693394	0.693234
DCAF13_1	8	0.693114	0.473439	0.693215	0.693195	0.693403	0.693084	0.693485	0.693114	0.69314	0.692777	0.693288	0.693467	0.693424	0.693371	0.693172	0.693566	0.693039	0.693149
DCAF4L2_0	8	0.693051	0.27614	0.693233	0.693205	0.692916	0.693621	0.693037	0.693955	0.693115	0.69322	0.693005	0.693051	0.693196	0.693598	0.693248	0.693205	0.693171	0.693424
DCSTAMP_0	8	0.693244	0.897164	0.693391	0.693388	0.693089	0.693314	0.69346	0.693435	0.69354	0.693244	0.693467	0.693117	0.693362	0.693483	0.693199	0.693752	0.693392	0.693292
DCSTAMP_1	8	0.693141	0.574006	0.693253	0.693203	0.693114	0.693499	0.693378	0.693496	0.693398	0.693557	0.693141	0.693108	0.693039	0.693227	0.69317	0.693159	0.693398	0.693304
DCTN6_0	8	0.692903	0.0482228	0.693076	0.692903	0.693703	0.692816	0.692579	0.693522	0.692758	0.693103	0.693586	0.693137	0.693585	0.693257	0.693598	0.693933	0.693509	0.693094
DDHD2_0	8	0.693124	0.510675	0.693088	0.693184	0.695597	0.6931	0.693534	0.693644	0.6933	0.69364	0.693124	0.693159	0.693132	0.694116	0.693691	0.693201	0.69305	0.694029
DECR1_0	8	0.693074	0.342723	0.693422	0.69345	0.693354	0.694503	0.693445	0.693245	0.69336	0.693067	0.693074	0.693043	0.693959	0.693126	0.693177	0.694107	0.6933	0.693039
DECR1_1	8	0.692952	0.0928585	0.693413	0.693111	0.692952	0.69331	0.692684	0.69318	0.694438	0.693113	0.692784	0.693058	0.692789	0.693269	0.693091	0.693922	0.693651	0.693805
DECR1_2	8	0.693191	0.752806	0.693171	0.693264	0.693427	0.693451	0.693548	0.69363	0.693482	0.693647	0.693277	0.692754	0.693191	0.693786	0.693521	0.693592	0.69325	0.692948
DEFA10P_0	8	0.693083	0.368973	0.693267	0.693541	0.693216	0.693037	0.693188	0.693178	0.693233	0.692919	0.693137	0.693083	0.69266	0.693822	0.693365	0.693323	0.693157	0.69322
DEFA11P_0	8	0.6932	0.783547	0.693286	0.6932	0.693436	0.693198	0.693572	0.692828	0.694784	0.693629	0.693056	0.693254	0.693365	0.693278	0.693704	0.696159	0.69328	0.693353
DEFA1B_0	8	0.693078	0.355864	0.693127	0.693086	0.692799	0.693224	0.69363	0.693196	0.693083	0.693645	0.693518	0.693078	0.6929	0.693503	0.693323	0.692973	0.693796	0.693413
DEFA4_0	8	0.693254	0.917197	0.693563	0.69335	0.693271	0.69345	0.693254	0.694502	0.692991	0.693527	0.693116	0.694702	0.693429	0.693433	0.693022	0.693469	0.693871	0.693313
DEFA5_0	8	0.693192	0.757111	0.69321	0.693234	0.693178	0.693391	0.693688	0.693271	0.693283	0.693368	0.693192	0.693185	0.693198	0.693557	0.693402	0.693467	0.692926	0.693308
DEFA6_0	8	0.693075	0.344661	0.693075	0.693412	0.692812	0.693379	0.693222	0.69283	0.693116	0.693425	0.693131	0.693934	0.693236	0.693609	0.692939	0.693272	0.693078	0.69332
DEFA8P_0	8	0.693087	0.381702	0.693537	0.693109	0.693262	0.693299	0.69342	0.693218	0.692801	0.693615	0.692863	0.693192	0.693334	0.693209	0.693435	0.693087	0.693606	0.692758
DEFA9P_0	8	0.693023	0.209837	0.693023	0.693105	0.694786	0.69319	0.69362	0.692689	0.693397	0.693163	0.693223	0.693064	0.692697	0.693621	0.693109	0.693335	0.693214	0.692969
DEFB134_0	8	0.693174	0.693422	0.693838	0.693176	0.693174	0.693325	0.693672	0.693583	0.693229	0.693252	0.694171	0.693275	0.693397	0.693172	0.693326	0.693133	0.693089	0.69338
DEFB135_0	8	0.693138	0.563409	0.693123	0.693138	0.693139	0.693337	0.693692	0.693305	0.693365	0.693425	0.693798	0.693082	0.693452	0.693268	0.693136	0.693262	0.693206	0.6938
DEFB136_0	8	0.692982	0.133215	0.6933	0.693065	0.693127	0.693405	0.693668	0.693295	0.692699	0.693092	0.692982	0.692955	0.692932	0.693378	0.693148	0.693136	0.693684	0.693376
DEFB1_0	8	0.692962	0.105033	0.693186	0.693068	0.692962	0.693115	0.693701	0.692631	0.693161	0.693146	0.692808	0.692916	0.693211	0.693139	0.693168	0.693277	0.69311	0.692991
DEFB1_1	8	0.693154	0.621109	0.693105	0.693154	0.693248	0.693407	0.69321	0.693219	0.693552	0.693328	0.693335	0.693214	0.693237	0.693279	0.693091	0.693082	0.69317	0.693728
DEFB1_2	8	0.692999	0.161389	0.693	0.692961	0.693639	0.693002	0.693134	0.69332	0.69312	0.693076	0.692997	0.693272	0.693159	0.694005	0.692999	0.693204	0.692885	0.693362
DENND3_0	8	0.692908	0.051521	0.693255	0.692974	0.693114	0.693553	0.693081	0.693304	0.694342	0.692328	0.692905	0.693004	0.693251	0.693012	0.693302	0.692908	0.692847	0.693188
DENND3_1	8	0.693225	0.855208	0.694259	0.693417	0.6933	0.693333	0.693639	0.693431	0.693502	0.693248	0.693332	0.693249	0.695711	0.693189	0.693203	0.693225	0.693154	0.693654
DENND3_2	8	0.693168	0.671858	0.693522	0.693269	0.69354	0.693395	0.693213	0.693168	0.693024	0.693167	0.6934	0.693485	0.693328	0.693766	0.693413	0.693363	0.693531	0.692808
DEPTOR_0	8	0.693059	0.298902	0.693139	0.692866	0.692908	0.693751	0.693177	0.693091	0.693372	0.693183	0.693316	0.693527	0.693934	0.692674	0.693238	0.693421	0.693227	0.693059
DEPTOR_1	8	0.692892	0.0413887	0.693328	0.692974	0.692901	0.693313	0.693058	0.692949	0.693341	0.693271	0.692892	0.692786	0.693197	0.692772	0.693094	0.692886	0.693158	0.693434
DEPTOR_10	8	0.693082	0.368028	0.693672	0.693012	0.694431	0.69374	0.694023	0.692755	0.694407	0.693533	0.693235	0.693029	0.693196	0.693082	0.69311	0.693093	0.693333	0.693895
DEPTOR_11	8	0.693199	0.778681	0.693687	0.693199	0.693592	0.693449	0.693038	0.693553	0.694333	0.693218	0.693036	0.693307	0.693802	0.693452	0.693185	0.693247	0.693917	0.69572
DEPTOR_12	8	0.693187	0.738907	0.693257	0.693167	0.694162	0.693448	0.694739	0.694112	0.695296	0.693281	0.694184	0.692665	0.69399	0.693267	0.693233	0.693187	0.692851	0.693608
DEPTOR_13	8	0.693198	0.774665	0.693157	0.693171	0.693606	0.694487	0.693017	0.693994	0.697749	0.693297	0.693382	0.693287	0.695082	0.693341	0.694753	0.694471	0.693198	0.694411
DEPTOR_14	8	0.69306	0.301243	0.693182	0.693385	0.693037	0.693383	0.693183	0.693276	0.693705	0.693539	0.693506	0.692873	0.693035	0.694081	0.6932	0.69306	0.693297	0.693307
DEPTOR_15	8	0.692868	0.0288567	0.692809	0.693223	0.693373	0.693387	0.69333	0.693461	0.692868	0.69326	0.693099	0.692811	0.693619	0.69336	0.693413	0.693195	0.692716	0.693203
DEPTOR_2	8	0.693062	0.306608	0.693092	0.693034	0.692567	0.693347	0.693804	0.693497	0.693211	0.693326	0.693666	0.692969	0.693241	0.693197	0.693062	0.693107	0.693418	0.69498
DEPTOR_3	8	0.692985	0.138103	0.693121	0.693542	0.693147	0.693244	0.693215	0.692985	0.693602	0.693153	0.693295	0.69316	0.692823	0.693067	0.69301	0.692895	0.692747	0.693638
DEPTOR_4	8	0.693014	0.190532	0.693006	0.693104	0.693014	0.69325	0.693099	0.692859	0.693278	0.6931	0.692908	0.693108	0.693417	0.69331	0.693125	0.693478	0.693206	0.693296
DEPTOR_5	8	0.69307	0.32928	0.693285	0.693167	0.69307	0.693233	0.693171	0.693253	0.693097	0.693147	0.693151	0.693016	0.693334	0.692793	0.69311	0.693153	0.693204	0.693038
DEPTOR_6	8	0.692927	0.0673762	0.692984	0.693094	0.692927	0.69334	0.692901	0.69332	0.693261	0.69314	0.694429	0.692074	0.693104	0.693286	0.69326	0.693007	0.692693	0.69313
DEPTOR_7	8	0.693057	0.293926	0.694089	0.693362	0.69421	0.693467	0.692889	0.694448	0.693247	0.693514	0.693919	0.692627	0.693189	0.693042	0.693134	0.693057	0.693453	0.69325
DEPTOR_8	8	0.693128	0.524122	0.693642	0.694418	0.693125	0.693122	0.693124	0.694702	0.693343	0.693764	0.694162	0.693372	0.694048	0.693259	0.69393	0.693128	0.693133	0.693162
DEPTOR_9	8	0.692934	0.0733511	0.693536	0.693539	0.692338	0.693343	0.692338	0.692934	0.693611	0.692777	0.69454	0.693357	0.69508	0.693789	0.693702	0.693436	0.693496	0.693126
DERL1_0	8	0.693177	0.706531	0.69316	0.693177	0.693602	0.693568	0.693503	0.693415	0.693775	0.693927	0.695304	0.693127	0.694403	0.693434	0.693122	0.693572	0.693552	0.693866
DERL1_1	8	0.693214	0.823171	0.693214	0.694679	0.693767	0.69325	0.693249	0.693183	0.693345	0.693168	0.693896	0.693164	0.693424	0.693382	0.693297	0.694316	0.694208	0.693426
DGAT1_0	8	0.693201	0.78543	0.693183	0.693291	0.693222	0.693368	0.692854	0.693365	0.69327	0.693214	0.693202	0.693245	0.693201	0.693799	0.693161	0.693792	0.693279	0.693505
DKK4_0	8	0.693075	0.346483	0.693442	0.69333	0.693114	0.693085	0.694114	0.692998	0.693259	0.691918	0.692903	0.693828	0.69313	0.693385	0.693194	0.693365	0.693075	0.694361
DLC1_0	8	0.693141	0.571559	0.693141	0.693197	0.693302	0.693534	0.693238	0.693171	0.696732	0.69349	0.693108	0.693296	0.693175	0.693181	0.693266	0.693085	0.693014	0.69477
DLC1_1	8	0.693119	0.493543	0.693383	0.693563	0.693473	0.693199	0.693148	0.693702	0.693913	0.693343	0.693767	0.693077	0.693248	0.693509	0.693095	0.69326	0.693119	0.693063
DLC1_10	8	0.692987	0.14089	0.693236	0.693098	0.692906	0.694141	0.693596	0.69325	0.693275	0.692987	0.693114	0.69397	0.693054	0.693276	0.693814	0.692975	0.692914	0.695007
DLC1_11	8	0.693142	0.575786	0.693222	0.6935	0.694247	0.693455	0.694689	0.693224	0.693575	0.693163	0.693341	0.69314	0.693513	0.693074	0.692976	0.693142	0.693148	0.693155
DLC1_12	8	0.693082	0.368028	0.693082	0.693184	0.692615	0.693137	0.693285	0.693074	0.693066	0.693327	0.693118	0.693314	0.69341	0.693782	0.69489	0.693227	0.693258	0.693532
DLC1_13	8	0.692673	0.000782236	0.693173	0.69225	0.692673	0.693204	0.692012	0.693119	0.693354	0.69315	0.69365	0.692805	0.693812	0.693413	0.692567	0.693071	0.693072	0.693537
DLC1_14	8	0.69326	0.927513	0.693764	0.693717	0.693173	0.693519	0.693101	0.694452	0.693472	0.693168	0.694147	0.693635	0.693338	0.69326	0.693417	0.693848	0.69373	0.695188
DLC1_15	8	0.692832	0.0163014	0.693111	0.693282	0.693001	0.692832	0.693597	0.692578	0.693651	0.692576	0.694884	0.693246	0.693171	0.692733	0.692843	0.692989	0.693198	0.692981
DLC1_16	8	0.693041	0.251566	0.6927	0.693041	0.693897	0.693339	0.693073	0.694568	0.693308	0.693147	0.693134	0.693086	0.693215	0.693002	0.693103	0.692645	0.693048	0.693549
DLC1_17	8	0.693008	0.178211	0.69299	0.694021	0.693008	0.693739	0.693022	0.693305	0.693021	0.693301	0.693614	0.692965	0.693131	0.693618	0.693258	0.693526	0.692989	0.693079
DLC1_18	8	0.693175	0.698542	0.693315	0.693175	0.69501	0.693935	0.69423	0.693288	0.694709	0.693149	0.693901	0.69366	0.693881	0.693297	0.694689	0.693001	0.693749	0.693053
DLC1_19	8	0.693043	0.256056	0.693662	0.693484	0.693328	0.693118	0.692353	0.6931	0.693385	0.692798	0.693444	0.692566	0.693043	0.693198	0.693163	0.693308	0.693085	0.694377
DLC1_2	8	0.693067	0.32137	0.693094	0.693094	0.693304	0.69355	0.693818	0.693349	0.693187	0.692997	0.692651	0.6935	0.693146	0.6937	0.693059	0.69359	0.693067	0.693213
DLC1_20	8	0.693068	0.326337	0.693144	0.693167	0.694317	0.693472	0.69324	0.692747	0.693429	0.693068	0.693848	0.69346	0.693605	0.69331	0.693008	0.695599	0.693009	0.69325
DLC1_21	8	0.693141	0.571559	0.693224	0.693493	0.693319	0.692717	0.693465	0.693238	0.694123	0.693599	0.692831	0.693523	0.693001	0.693522	0.693159	0.693293	0.693299	0.693141
DLC1_22	8	0.692968	0.113006	0.693753	0.693164	0.693431	0.693245	0.693124	0.6933	0.692856	0.693204	0.693447	0.69293	0.692953	0.693232	0.692968	0.694237	0.693189	0.693393
DLC1_23	8	0.693165	0.663508	0.693715	0.693068	0.693251	0.693293	0.693167	0.692876	0.69399	0.693543	0.69472	0.693185	0.693315	0.693343	0.693079	0.693204	0.693165	0.693614
DLC1_24	8	0.693242	0.892924	0.69298	0.693084	0.694082	0.693856	0.693038	0.693282	0.694235	0.693344	0.693525	0.693358	0.693582	0.693719	0.696125	0.693678	0.693242	0.693403
DLC1_25	8	0.693021	0.206364	0.693037	0.693061	0.693174	0.693631	0.693338	0.692832	0.693609	0.693021	0.693313	0.692988	0.692705	0.69326	0.695352	0.693132	0.693173	0.693044
DLC1_26	8	0.693157	0.631234	0.693161	0.693157	0.693129	0.693448	0.692849	0.693367	0.693471	0.692969	0.693594	0.693511	0.694309	0.693528	0.693693	0.695016	0.693249	0.693704
DLC1_27	8	0.692975	0.122538	0.693122	0.692975	0.693067	0.692836	0.694466	0.693279	0.693312	0.693075	0.692916	0.693317	0.692841	0.693173	0.693976	0.693858	0.693153	0.693329
DLC1_28	8	0.692989	0.145293	0.692907	0.693	0.693018	0.6933	0.693761	0.694512	0.693633	0.692744	0.693171	0.693213	0.692616	0.693037	0.693468	0.692989	0.693148	0.693118
DLC1_29	8	0.692802	0.0097415	0.692922	0.693108	0.692563	0.693655	0.692863	0.692754	0.692972	0.692859	0.693041	0.693099	0.692772	0.693163	0.693105	0.692802	0.69313	0.694353
DLC1_3	8	0.693018	0.198407	0.693086	0.693144	0.693207	0.693018	0.69329	0.69397	0.692904	0.693471	0.692708	0.693151	0.693436	0.693377	0.693613	0.693	0.693232	0.693249
DLC1_30	8	0.693071	0.333042	0.693079	0.693213	0.693274	0.692975	0.693064	0.693071	0.693461	0.693079	0.693027	0.693093	0.693307	0.693325	0.693813	0.694395	0.69322	0.693481
DLC1_31	8	0.693193	0.76073	0.693281	0.693336	0.693144	0.693624	0.693221	0.693264	0.693455	0.693583	0.693328	0.693193	0.693212	0.693561	0.693162	0.693151	0.693292	0.693235
DLC1_32	8	0.693129	0.530236	0.693008	0.693779	0.693088	0.69388	0.693178	0.693196	0.693838	0.693389	0.693161	0.693215	0.69328	0.692992	0.693181	0.693423	0.693129	0.693338
DLC1_33	8	0.693051	0.278682	0.693944	0.693106	0.693051	0.693628	0.693515	0.693181	0.693333	0.693483	0.692838	0.693219	0.693555	0.69302	0.693865	0.693102	0.692708	0.693071
DLC1_34	8	0.693139	0.566742	0.693472	0.692918	0.693249	0.693199	0.693192	0.694442	0.693114	0.692581	0.693288	0.693158	0.693476	0.693495	0.693166	0.693139	0.693693	0.693514
DLC1_35	8	0.693099	0.42381	0.693084	0.693072	0.693446	0.69336	0.693079	0.693315	0.693295	0.693389	0.693533	0.693316	0.693099	0.693408	0.693328	0.69317	0.69361	0.693275
DLC1_36	8	0.693001	0.164746	0.693216	0.693622	0.692934	0.693882	0.693186	0.693244	0.693785	0.692962	0.693165	0.693402	0.693001	0.694995	0.693584	0.693779	0.693097	0.692905
DLC1_37	8	0.693151	0.610517	0.693161	0.693203	0.69344	0.693556	0.693754	0.69324	0.693293	0.693713	0.693162	0.693189	0.693108	0.693293	0.69307	0.69311	0.693171	0.693151
DLC1_38	8	0.692888	0.0387456	0.693814	0.693595	0.693244	0.693607	0.693848	0.692789	0.692888	0.69328	0.69391	0.69361	0.693599	0.692696	0.6922	0.693186	0.693863	0.693156
DLC1_39	8	0.693002	0.167505	0.693059	0.693056	0.692861	0.693071	0.693002	0.693356	0.693467	0.693117	0.692972	0.693111	0.693856	0.693259	0.693142	0.693208	0.69392	0.692907
DLC1_4	8	0.692995	0.154744	0.6931	0.693266	0.692702	0.693992	0.693116	0.693325	0.69367	0.692995	0.69364	0.693128	0.692761	0.693171	0.693183	0.693325	0.693203	0.692926
DLC1_40	8	0.692792	0.00818375	0.692881	0.690612	0.69276	0.69279	0.692792	0.692966	0.693209	0.693819	0.693342	0.692883	0.693307	0.693586	0.692914	0.693145	0.693372	0.6934
DLC1_41	8	0.692546	3.68586e-05	0.693155	0.692733	0.69186	0.692823	0.692409	0.692653	0.693284	0.692632	0.692667	0.692546	0.69311	0.69292	0.692204	0.693983	0.692839	0.692917
DLC1_42	8	0.692537	2.91869e-05	0.692908	0.693225	0.692295	0.693706	0.692968	0.69323	0.693646	0.693303	0.692493	0.693112	0.69315	0.692537	0.69287	0.692361	0.693199	0.693485
DLC1_43	8	0.692773	0.00579498	0.693228	0.692841	0.692423	0.69325	0.693246	0.692403	0.693307	0.692648	0.692817	0.692773	0.693303	0.69281	0.693131	0.693623	0.693319	0.693276
DLC1_44	8	0.691874	3.15631e-16	0.692909	0.692459	0.692023	0.6935	0.6911	0.691169	0.693296	0.691874	0.691313	0.691998	0.691938	0.693148	0.69312	0.69263	0.692317	0.692893
DLC1_45	8	0.692187	3.22606e-10	0.692581	0.694083	0.692481	0.692509	0.692964	0.693108	0.692835	0.692614	0.691842	0.692061	0.693085	0.692363	0.692156	0.692187	0.693222	0.692259
DLC1_5	8	0.693064	0.31372	0.693086	0.693222	0.693422	0.693209	0.693394	0.693051	0.693823	0.693304	0.69278	0.693085	0.692869	0.693064	0.693138	0.693106	0.69329	0.693501
DLC1_6	8	0.693034	0.236036	0.693094	0.69306	0.692704	0.693394	0.693524	0.693034	0.693265	0.693039	0.693247	0.693146	0.692907	0.693319	0.692729	0.693143	0.693313	0.693088
DLC1_7	8	0.692997	0.158795	0.693795	0.693494	0.692605	0.693836	0.693125	0.693368	0.693487	0.693201	0.693237	0.692997	0.692659	0.692908	0.693145	0.693263	0.693225	0.693513
DLC1_8	8	0.692952	0.0929287	0.693049	0.692978	0.69339	0.693149	0.692889	0.693493	0.692912	0.69327	0.693023	0.693048	0.692869	0.693322	0.693293	0.693475	0.692981	0.692952
DLC1_9	8	0.692869	0.0293452	0.693166	0.693121	0.692464	0.69342	0.692958	0.693579	0.694964	0.693005	0.693395	0.692692	0.692798	0.693343	0.692921	0.692869	0.693185	0.693698
DLGAP2_0	8	0.693016	0.195051	0.693484	0.693137	0.693459	0.69649	0.69323	0.693534	0.693278	0.693515	0.693721	0.692852	0.69269	0.694855	0.692789	0.694643	0.693016	0.695157
DLGAP2_1	8	0.693255	0.919541	0.693459	0.695585	0.693516	0.695068	0.693355	0.692889	0.693772	0.692633	0.695071	0.694049	0.693971	0.693136	0.695597	0.693688	0.693527	0.693255
DLGAP2_10	8	0.693058	0.296131	0.693275	0.693099	0.69277	0.693397	0.693058	0.693179	0.694369	0.693276	0.693531	0.693195	0.692716	0.693088	0.693221	0.693152	0.693052	0.693203
DLGAP2_11	8	0.693062	0.306269	0.693505	0.693124	0.693385	0.693466	0.692824	0.693544	0.693493	0.693292	0.693111	0.693062	0.692585	0.693325	0.692973	0.693126	0.693088	0.693784
DLGAP2_12	8	0.69314	0.568224	0.693304	0.693355	0.693177	0.693419	0.693517	0.69324	0.693386	0.69314	0.693328	0.693128	0.693271	0.693517	0.693635	0.693122	0.693138	0.694298
DLGAP2_13	8	0.692878	0.0333501	0.692755	0.69324	0.693221	0.693284	0.693326	0.693264	0.693157	0.693306	0.693546	0.692878	0.693044	0.693196	0.692993	0.692993	0.692439	0.692
DLGAP2_14	8	0.692833	0.016409	0.693822	0.69312	0.692809	0.693477	0.693184	0.693121	0.693036	0.693179	0.692833	0.692824	0.693197	0.693247	0.692957	0.693104	0.693289	0.692751
DLGAP2_15	8	0.693025	0.213684	0.693235	0.69281	0.693025	0.693576	0.693238	0.693677	0.693475	0.693169	0.69309	0.693095	0.692952	0.692851	0.693063	0.69321	0.693213	0.693038
DLGAP2_16	8	0.69309	0.392052	0.693395	0.693296	0.693672	0.693484	0.693363	0.693182	0.693281	0.693514	0.692465	0.693071	0.693141	0.693394	0.693098	0.692881	0.693333	0.69309
DLGAP2_17	8	0.693239	0.887765	0.693275	0.693359	0.693344	0.695096	0.694153	0.693731	0.693239	0.693338	0.692986	0.693274	0.693677	0.693322	0.693186	0.693025	0.693989	0.693362
DLGAP2_18	8	0.693018	0.19891	0.693215	0.693004	0.69335	0.693407	0.693006	0.693144	0.693306	0.693368	0.693137	0.693018	0.692971	0.693193	0.693382	0.693323	0.693295	0.693493
DLGAP2_19	8	0.693183	0.725015	0.693183	0.693277	0.693443	0.69319	0.693299	0.693595	0.693345	0.693319	0.693392	0.69319	0.693004	0.69428	0.693409	0.693688	0.693138	0.692939
DLGAP2_2	8	0.693258	0.924948	0.693297	0.693856	0.696357	0.695149	0.693415	0.693222	0.694146	0.693206	0.693509	0.693794	0.694905	0.693204	0.693879	0.693258	0.693619	0.693626
DLGAP2_3	8	0.693197	0.774025	0.693634	0.693197	0.695131	0.694478	0.693234	0.693263	0.693166	0.693591	0.694683	0.693884	0.693659	0.693277	0.693184	0.694275	0.693195	0.693645
DLGAP2_4	8	0.693103	0.435526	0.693168	0.694016	0.69322	0.693138	0.693346	0.693248	0.693564	0.693273	0.693411	0.693064	0.692796	0.693545	0.693103	0.693164	0.692897	0.694129
DLGAP2_5	8	0.693058	0.295303	0.693632	0.693058	0.693568	0.692753	0.692163	0.692729	0.693391	0.693208	0.693249	0.693222	0.693345	0.693201	0.693167	0.693238	0.693192	0.693362
DLGAP2_6	8	0.693061	0.305057	0.693318	0.693191	0.693438	0.693283	0.693476	0.692969	0.693072	0.693118	0.693929	0.693061	0.692862	0.693201	0.693259	0.696052	0.692722	0.693358
DLGAP2_7	8	0.693134	0.546228	0.693309	0.69303	0.693321	0.693904	0.693134	0.693105	0.693587	0.693178	0.69333	0.693156	0.693051	0.693251	0.693239	0.693296	0.693312	0.693306
DLGAP2_8	8	0.693083	0.37071	0.693212	0.693142	0.693132	0.693143	0.693204	0.693112	0.693481	0.693164	0.693892	0.69307	0.693019	0.69322	0.693083	0.693321	0.69305	0.693549
DLGAP2_9	8	0.693155	0.626803	0.693324	0.693166	0.693276	0.693155	0.692942	0.693285	0.693792	0.693237	0.693453	0.693023	0.693263	0.693489	0.693044	0.693217	0.693428	0.693331
DMTN_0	8	0.693125	0.512819	0.692895	0.693222	0.693341	0.693437	0.693383	0.693289	0.693469	0.693125	0.693484	0.693349	0.693193	0.693336	0.69304	0.693107	0.693369	0.693529
DMTN_1	8	0.693145	0.587735	0.693047	0.693555	0.693325	0.693476	0.693188	0.693448	0.693043	0.693178	0.69387	0.693149	0.693145	0.693399	0.693217	0.695713	0.693125	0.693155
DMTN_2	8	0.693104	0.441024	0.693111	0.693198	0.693543	0.693128	0.693045	0.693268	0.693104	0.693418	0.693277	0.693139	0.69306	0.692937	0.69313	0.693464	0.693596	0.693135
DNAJC5B_0	8	0.693191	0.752806	0.693412	0.69531	0.693191	0.693661	0.693227	0.693598	0.693928	0.6935	0.693229	0.693233	0.693158	0.693392	0.693083	0.693194	0.693151	0.693486
DNAJC5B_1	8	0.693355	0.995917	0.693071	0.693424	0.693501	0.693314	0.693868	0.693355	0.693437	0.694314	0.694329	0.694668	0.693399	0.693638	0.693318	0.693722	0.693701	0.693378
DNAJC5B_2	8	0.693192	0.757639	0.693203	0.693192	0.693295	0.693283	0.693279	0.694068	0.693298	0.693273	0.69371	0.692986	0.693173	0.693213	0.693207	0.693561	0.69289	0.694217
DNAJC5B_3	8	0.692972	0.118497	0.693328	0.693258	0.694129	0.693265	0.693508	0.693058	0.693057	0.693534	0.693227	0.692537	0.692994	0.692962	0.693432	0.69361	0.692972	0.692947
DNAJC5B_4	8	0.693126	0.519265	0.693126	0.693301	0.6931	0.693415	0.694169	0.693024	0.69321	0.693448	0.693551	0.695086	0.693567	0.693221	0.69351	0.693221	0.693136	0.693066
DOCK5_0	8	0.692867	0.0282885	0.692779	0.69323	0.692867	0.69291	0.693287	0.693073	0.693026	0.693203	0.692561	0.693121	0.692895	0.693463	0.693049	0.693093	0.69318	0.692609
DOCK5_1	8	0.693005	0.172181	0.693246	0.693005	0.693049	0.693886	0.692954	0.693391	0.693991	0.69314	0.692888	0.693073	0.692728	0.693319	0.693136	0.693074	0.693075	0.693432
DOCK5_10	8	0.693155	0.624401	0.693013	0.693132	0.693332	0.693342	0.693155	0.693133	0.693386	0.693179	0.693272	0.693331	0.693214	0.693156	0.693464	0.693776	0.693272	0.693173
DOCK5_11	8	0.692966	0.110916	0.6933	0.692905	0.693333	0.692859	0.693359	0.693399	0.69389	0.693042	0.693179	0.692458	0.692966	0.693088	0.693096	0.693171	0.693066	0.693666
DOCK5_12	8	0.692992	0.150209	0.693036	0.69319	0.693676	0.693375	0.693659	0.693252	0.69332	0.693011	0.692707	0.693221	0.693064	0.693259	0.692944	0.696105	0.692919	0.692992
DOCK5_2	8	0.692859	0.0249607	0.693222	0.693075	0.693776	0.693185	0.693166	0.692685	0.693253	0.69305	0.694773	0.692859	0.692701	0.693283	0.693265	0.69303	0.69276	0.693442
DOCK5_3	8	0.693128	0.526756	0.693007	0.693434	0.693144	0.693444	0.692979	0.693229	0.693169	0.693191	0.693128	0.693363	0.693373	0.692806	0.693161	0.693346	0.693724	0.693291
DOCK5_4	8	0.692714	0.0018393	0.693049	0.693031	0.694004	0.694517	0.692635	0.69318	0.694037	0.69315	0.692613	0.692809	0.692725	0.692902	0.692714	0.692637	0.693257	0.692907
DOCK5_5	8	0.693115	0.479764	0.693263	0.693007	0.693293	0.693234	0.692704	0.693708	0.693317	0.693172	0.69319	0.693115	0.69314	0.693176	0.693247	0.692931	0.693185	0.69325
DOCK5_6	8	0.693251	0.911511	0.693485	0.693326	0.69468	0.69363	0.693556	0.694132	0.693464	0.693403	0.693937	0.693119	0.694125	0.693251	0.693148	0.693091	0.693294	0.693693
DOCK5_7	8	0.693488	0.999996	0.693072	0.695989	0.693717	0.693962	0.693987	0.694366	0.693731	0.693488	0.694525	0.694063	0.693673	0.69328	0.693415	0.69596	0.693637	0.693771
DOCK5_8	8	0.693228	0.862411	0.693391	0.693458	0.693245	0.693463	0.693228	0.693633	0.694422	0.693461	0.69574	0.693419	0.693035	0.693432	0.693426	0.692945	0.693124	0.694371
DOCK5_9	8	0.693164	0.65815	0.694169	0.693462	0.693343	0.693634	0.693511	0.693405	0.69358	0.693157	0.693162	0.693269	0.693568	0.693231	0.693137	0.693164	0.69323	0.693366
DOK2_0	8	0.693175	0.698755	0.693967	0.693175	0.693132	0.693786	0.6934	0.693287	0.693428	0.694441	0.692858	0.693659	0.69314	0.693502	0.693363	0.696084	0.69372	0.693212
DPY19L4_0	8	0.692469	4.50228e-06	0.692672	0.692862	0.692573	0.692762	0.69278	0.692328	0.69281	0.692188	0.693307	0.692469	0.692922	0.692869	0.692883	0.692848	0.692134	0.693382
DPY19L4_1	8	0.692965	0.109161	0.693948	0.693255	0.69329	0.692701	0.693668	0.693638	0.69341	0.693163	0.695102	0.692965	0.692772	0.693105	0.693418	0.693026	0.692848	0.695764
DPY19L4_2	8	0.693075	0.34545	0.6935	0.693062	0.693435	0.693075	0.693206	0.692923	0.693664	0.69313	0.693524	0.693848	0.693107	0.693872	0.694066	0.693263	0.692802	0.693498
DPY19L4_3	8	0.692998	0.160097	0.69357	0.692947	0.692726	0.694144	0.693198	0.692942	0.693542	0.693589	0.69362	0.692998	0.693496	0.693547	0.693393	0.693418	0.693338	0.694047
DPY19L4_4	8	0.693216	0.830504	0.693275	0.693212	0.693376	0.693706	0.694061	0.69381	0.693949	0.698604	0.693599	0.693127	0.693267	0.694607	0.693893	0.693552	0.693216	0.693069
DPYSL2_0	8	0.693037	0.241659	0.693113	0.693339	0.693037	0.693263	0.693378	0.692858	0.693111	0.693491	0.693118	0.69311	0.693037	0.692617	0.692608	0.693172	0.693747	0.693062
DPYSL2_1	8	0.693233	0.874087	0.693271	0.693295	0.693491	0.693448	0.693339	0.693251	0.69372	0.693397	0.693786	0.692799	0.695154	0.693233	0.693601	0.693108	0.693282	0.692908
DPYSL2_10	8	0.693109	0.457484	0.69287	0.693163	0.69327	0.693542	0.693183	0.693548	0.693577	0.693096	0.693408	0.693109	0.693191	0.693243	0.693196	0.693172	0.693059	0.69337
DPYSL2_11	8	0.693102	0.431764	0.693119	0.693175	0.693101	0.693102	0.693147	0.693149	0.693125	0.692917	0.692972	0.693269	0.693476	0.693327	0.693666	0.693146	0.693154	0.693525
DPYSL2_12	8	0.693091	0.397773	0.692929	0.693201	0.693134	0.693433	0.693238	0.693447	0.693334	0.69373	0.694147	0.692817	0.693299	0.693662	0.692723	0.693266	0.69312	0.693091
DPYSL2_2	8	0.693169	0.675692	0.693332	0.69511	0.693233	0.693458	0.692813	0.69344	0.693209	0.693169	0.692908	0.69381	0.69347	0.69323	0.693175	0.693448	0.693208	0.693129
DPYSL2_3	8	0.693078	0.355247	0.692923	0.693149	0.694288	0.693126	0.693311	0.693296	0.693721	0.693453	0.693518	0.693078	0.692998	0.693314	0.693094	0.6933	0.692732	0.693198
DPYSL2_4	8	0.693001	0.165295	0.693512	0.693278	0.69374	0.693001	0.69542	0.693362	0.693938	0.693115	0.693388	0.693068	0.692894	0.693291	0.693105	0.692288	0.692842	0.693913
DPYSL2_5	8	0.692999	0.16193	0.693571	0.692594	0.693022	0.694211	0.692986	0.693289	0.692917	0.693565	0.693076	0.693246	0.693538	0.693295	0.693232	0.693259	0.692999	0.693371
DPYSL2_6	8	0.692622	0.000242979	0.693123	0.693174	0.69244	0.692731	0.692622	0.693088	0.693119	0.692228	0.692633	0.692688	0.69289	0.693126	0.692576	0.692842	0.693012	0.693308
DPYSL2_7	8	0.693193	0.758627	0.693629	0.694057	0.693191	0.694058	0.693917	0.693311	0.695648	0.693413	0.693341	0.693613	0.693261	0.693149	0.693267	0.693193	0.693061	0.693422
DPYSL2_8	8	0.693195	0.767255	0.693446	0.693322	0.69333	0.693444	0.693962	0.693236	0.693298	0.693118	0.693381	0.693457	0.693021	0.693566	0.693195	0.693139	0.693323	0.693275
DPYSL2_9	8	0.693019	0.200597	0.692854	0.693091	0.693261	0.694078	0.693019	0.692515	0.693165	0.693794	0.693814	0.693214	0.693232	0.693115	0.693016	0.693995	0.693062	0.693044
DPYS_0	8	0.693121	0.499451	0.693432	0.693132	0.693073	0.693256	0.693427	0.693123	0.693199	0.693066	0.693234	0.693242	0.693214	0.693155	0.693121	0.693056	0.693364	0.69426
DPYS_1	8	0.693064	0.313576	0.692882	0.693094	0.693554	0.693232	0.693029	0.693692	0.693194	0.693064	0.693203	0.693264	0.693296	0.693247	0.694973	0.693225	0.693053	0.693904
DPYS_2	8	0.693137	0.557859	0.693137	0.693	0.693233	0.693668	0.693253	0.69319	0.693213	0.693426	0.693319	0.693136	0.693128	0.693396	0.6932	0.693191	0.693164	0.693361
DPYS_3	8	0.693122	0.50509	0.693062	0.693278	0.69325	0.69389	0.693193	0.693267	0.693473	0.693123	0.693066	0.692994	0.693225	0.693308	0.693175	0.69366	0.693122	0.693213
DPYS_4	8	0.693142	0.575638	0.693397	0.693283	0.693099	0.693297	0.693351	0.693299	0.693205	0.693577	0.692985	0.693357	0.693528	0.693191	0.693142	0.693158	0.693138	0.693419
DPYS_5	8	0.693164	0.65815	0.693086	0.693164	0.693055	0.693323	0.693493	0.693181	0.694343	0.693339	0.693102	0.693262	0.693259	0.693461	0.693455	0.694671	0.69348	0.693212
DSCC1_0	8	0.693192	0.7581	0.693299	0.693212	0.693191	0.693238	0.693809	0.693266	0.693749	0.693316	0.693677	0.693217	0.693397	0.693299	0.693192	0.692991	0.693096	0.693319
DSCC1_1	8	0.693108	0.454339	0.693269	0.693134	0.693171	0.693609	0.692718	0.693269	0.693332	0.693394	0.693344	0.69317	0.6935	0.69324	0.692968	0.693167	0.693108	0.693075
DSCC1_2	8	0.693092	0.398266	0.693092	0.693212	0.69321	0.693398	0.693213	0.693052	0.694001	0.693129	0.692919	0.693099	0.693331	0.69312	0.69339	0.693389	0.693028	0.693331
DUSP26_0	8	0.693228	0.862411	0.693153	0.694007	0.6937	0.693227	0.693711	0.693427	0.693845	0.693978	0.693245	0.693275	0.693333	0.693162	0.69346	0.693228	0.693839	0.693615
DUSP4_0	8	0.693058	0.297238	0.693229	0.693344	0.693126	0.693573	0.693369	0.693058	0.693201	0.69305	0.692869	0.692961	0.693085	0.693882	0.693375	0.693215	0.693202	0.693136
DUSP4_1	8	0.693315	0.983402	0.693426	0.693902	0.693151	0.693616	0.693826	0.693182	0.693315	0.693491	0.694308	0.693388	0.693327	0.693362	0.693585	0.693558	0.693276	0.693383
E2F5_0	8	0.693124	0.511728	0.693382	0.693125	0.693519	0.693136	0.693163	0.693535	0.693034	0.692984	0.693124	0.693169	0.692999	0.693885	0.693253	0.693164	0.693326	0.693472
E2F5_1	8	0.693175	0.698045	0.693206	0.693824	0.693175	0.694164	0.694776	0.693745	0.693699	0.693202	0.693678	0.693262	0.693549	0.693901	0.692991	0.69314	0.693144	0.693546
EBAG9_0	8	0.692898	0.0450392	0.693163	0.693168	0.692749	0.693287	0.692965	0.692898	0.692841	0.693309	0.69304	0.693821	0.693385	0.693729	0.693067	0.693246	0.692484	0.692994
EBF2_0	8	0.693283	0.958854	0.693735	0.693176	0.693616	0.693912	0.693342	0.69365	0.693343	0.693604	0.693072	0.693142	0.693578	0.693469	0.693329	0.693283	0.693455	0.693468
EBF2_1	8	0.693287	0.962396	0.693718	0.693381	0.693378	0.693611	0.69372	0.693357	0.694108	0.693553	0.693471	0.693567	0.693287	0.693272	0.693512	0.693206	0.693368	0.693167
EBF2_10	8	0.6933	0.974411	0.6933	0.693905	0.693501	0.694298	0.694206	0.693326	0.695226	0.693391	0.694868	0.694794	0.692973	0.693227	0.693397	0.69325	0.6939	0.700034
EBF2_11	8	0.693196	0.768551	0.693196	0.693274	0.693306	0.693125	0.693214	0.692982	0.694682	0.693531	0.693196	0.693374	0.693494	0.69399	0.693141	0.694389	0.693237	0.693361
EBF2_12	8	0.693202	0.788552	0.693274	0.693339	0.693857	0.69332	0.693911	0.693202	0.693698	0.693047	0.694267	0.693048	0.693515	0.693472	0.693276	0.69308	0.69327	0.698574
EBF2_2	8	0.693152	0.615149	0.693224	0.693158	0.693275	0.693208	0.692915	0.692818	0.693293	0.693454	0.693155	0.693588	0.693436	0.69334	0.69359	0.6931	0.693152	0.694023
EBF2_3	8	0.693072	0.33623	0.69317	0.693168	0.693081	0.69328	0.693077	0.693236	0.693193	0.693343	0.693144	0.693008	0.692934	0.693072	0.693182	0.692981	0.693295	0.693524
EBF2_4	8	0.692904	0.0485925	0.692911	0.692873	0.692713	0.693126	0.693054	0.692904	0.693139	0.693047	0.692972	0.692898	0.692963	0.693701	0.693009	0.693414	0.693022	0.693105
EBF2_5	8	0.693016	0.195569	0.693301	0.693259	0.693101	0.693591	0.692821	0.693337	0.693936	0.693738	0.693399	0.693087	0.693004	0.693153	0.693045	0.692772	0.693016	0.694327
EBF2_6	8	0.692878	0.0333152	0.69299	0.693409	0.691776	0.693297	0.692513	0.693289	0.693215	0.693361	0.692152	0.692878	0.693649	0.693089	0.693161	0.69353	0.693033	0.69347
EBF2_7	8	0.692389	3.99064e-07	0.692888	0.692457	0.692412	0.692932	0.693352	0.691136	0.693232	0.69236	0.692389	0.692646	0.693143	0.692293	0.693777	0.693014	0.692729	0.693374
EBF2_8	8	0.693079	0.358186	0.693039	0.692947	0.693294	0.693129	0.692774	0.693167	0.693189	0.693107	0.693079	0.69312	0.693139	0.693318	0.693132	0.693406	0.69359	0.694002
EBF2_9	8	0.693145	0.588997	0.693287	0.693245	0.69346	0.693334	0.694397	0.69332	0.69406	0.693145	0.693677	0.692366	0.693737	0.693186	0.693119	0.693062	0.693172	0.693493
EEF1D_0	8	0.692633	0.000319277	0.692133	0.693669	0.693175	0.693488	0.692997	0.692589	0.69337	0.693427	0.692594	0.693167	0.693679	0.693304	0.693129	0.692633	0.692654	0.693366
EEF1D_1	8	0.692888	0.0387456	0.692843	0.692912	0.692947	0.693624	0.693148	0.692888	0.692708	0.694236	0.693358	0.693185	0.692971	0.693661	0.692922	0.69309	0.693094	0.692642
EFCAB1_0	8	0.69331	0.980589	0.693796	0.693376	0.6933	0.695954	0.693679	0.694349	0.693251	0.69331	0.69384	0.693316	0.694163	0.693562	0.693609	0.693335	0.693162	0.694549
EFR3A_0	8	0.693063	0.311575	0.693153	0.69254	0.693412	0.693491	0.693196	0.693577	0.693798	0.693078	0.692117	0.693063	0.692616	0.693279	0.69313	0.693119	0.694082	0.694093
EFR3A_1	8	0.693215	0.827421	0.693196	0.693376	0.693782	0.693327	0.693621	0.693398	0.694091	0.693542	0.69305	0.693314	0.692327	0.693295	0.696614	0.693596	0.693215	0.69327
EFR3A_2	8	0.692909	0.0526126	0.692839	0.693058	0.692863	0.693255	0.692852	0.692948	0.693569	0.69347	0.692983	0.693503	0.69323	0.693046	0.693402	0.692909	0.693204	0.696125
EFR3A_3	8	0.69307	0.330551	0.693368	0.69307	0.693123	0.693708	0.693317	0.693291	0.692095	0.693298	0.692959	0.693389	0.693481	0.693395	0.693307	0.693056	0.693071	0.694045
EFR3A_4	8	0.692973	0.119722	0.69252	0.693158	0.693144	0.692998	0.693532	0.693084	0.693668	0.692871	0.693137	0.693978	0.693132	0.693268	0.693236	0.692973	0.692689	0.693342
EFR3A_5	8	0.693116	0.480405	0.69323	0.692952	0.693237	0.693628	0.693346	0.69311	0.693624	0.693594	0.693299	0.693215	0.693162	0.693226	0.693446	0.693021	0.693116	0.693121
EFR3A_6	8	0.692995	0.154622	0.693063	0.693425	0.69323	0.692214	0.693645	0.693084	0.693038	0.693374	0.692703	0.692995	0.69294	0.693912	0.693744	0.693077	0.693085	0.693293
EGR3_0	8	0.693361	0.996762	0.693729	0.693361	0.693979	0.693466	0.693118	0.69342	0.694308	0.693889	0.693683	0.693736	0.693761	0.693839	0.693256	0.693668	0.693612	0.693291
EIF3E_0	8	0.693114	0.474255	0.693419	0.693057	0.6933	0.693625	0.693209	0.693118	0.693576	0.693184	0.693049	0.693134	0.693283	0.69322	0.693103	0.693114	0.693146	0.693423
EIF3E_1	8	0.693145	0.589368	0.693281	0.693076	0.693343	0.693375	0.69368	0.693045	0.693805	0.693205	0.693334	0.69304	0.693662	0.693257	0.693145	0.693173	0.69325	0.693486
EIF3E_2	8	0.693137	0.559893	0.693169	0.693213	0.69336	0.693908	0.693202	0.695685	0.695616	0.693639	0.69304	0.693162	0.69301	0.693424	0.693137	0.693611	0.693192	0.69312
EIF3E_3	8	0.693024	0.212249	0.69323	0.692993	0.693268	0.693181	0.693209	0.692962	0.693024	0.692973	0.693379	0.693283	0.693253	0.694129	0.693234	0.693338	0.693231	0.69327
EIF3H_0	8	0.692772	0.00575031	0.693194	0.692785	0.692663	0.69369	0.692772	0.692762	0.693297	0.693622	0.692952	0.693612	0.692605	0.693107	0.692906	0.693106	0.693108	0.693507
EIF3H_1	8	0.693094	0.407845	0.693201	0.693094	0.693104	0.693313	0.693827	0.693209	0.693995	0.693144	0.693537	0.692735	0.693193	0.693234	0.693224	0.693119	0.692999	0.693045
EIF3H_2	8	0.692991	0.148056	0.692863	0.693364	0.693271	0.693138	0.693589	0.6948	0.693423	0.69265	0.693139	0.6933	0.692991	0.693148	0.692956	0.693182	0.693126	0.693027
EIF3H_3	8	0.692858	0.0244977	0.692729	0.693364	0.69298	0.693227	0.692436	0.693233	0.692598	0.693428	0.693379	0.69304	0.692905	0.693176	0.69302	0.692858	0.692939	0.693141
EIF3H_4	8	0.693013	0.189009	0.693013	0.693456	0.693049	0.693269	0.69308	0.693352	0.693951	0.693958	0.692872	0.693055	0.692808	0.69412	0.693357	0.693083	0.692762	0.694764
EIF4EBP1_0	8	0.692843	0.0194653	0.693066	0.693273	0.693155	0.692858	0.692819	0.692756	0.693096	0.693951	0.69347	0.692843	0.692825	0.692956	0.692962	0.693106	0.693271	0.692977
ELP3_0	8	0.693018	0.199036	0.693065	0.693189	0.693518	0.693719	0.693113	0.692948	0.693256	0.693618	0.695798	0.693018	0.693009	0.693016	0.693051	0.693116	0.693177	0.693277
ELP3_1	8	0.693033	0.233577	0.692999	0.693952	0.692991	0.693506	0.693471	0.694034	0.693361	0.693508	0.693139	0.69327	0.693319	0.693033	0.692678	0.693216	0.693258	0.693112
ELP3_2	8	0.693132	0.538313	0.693687	0.692956	0.693617	0.693372	0.694303	0.693467	0.69363	0.693218	0.693569	0.693025	0.694221	0.693132	0.693198	0.693333	0.693891	0.692858
ELP3_3	8	0.693044	0.258827	0.693265	0.693232	0.693044	0.693445	0.69363	0.693329	0.693966	0.693681	0.692963	0.693392	0.693241	0.693718	0.693136	0.693015	0.693108	0.692848
ELP3_4	8	0.693201	0.78449	0.692801	0.6937	0.693505	0.693378	0.696451	0.693536	0.693375	0.693739	0.692979	0.693252	0.69348	0.69331	0.693201	0.6932	0.693304	0.693311
EMC2_0	8	0.692908	0.0517016	0.693379	0.693279	0.692908	0.693157	0.693171	0.692638	0.693104	0.693183	0.692481	0.692769	0.692995	0.69327	0.693054	0.692941	0.69303	0.693137
EMC2_1	8	0.692963	0.10659	0.693462	0.693081	0.692982	0.693489	0.692903	0.693303	0.693123	0.693363	0.69331	0.692929	0.692963	0.693221	0.693315	0.693451	0.692914	0.693081
EMC2_2	8	0.692935	0.0748616	0.693116	0.693268	0.693166	0.692875	0.693128	0.692935	0.693248	0.693567	0.693312	0.693	0.692547	0.694501	0.692621	0.693104	0.693986	0.693033
ENPP2_0	8	0.692976	0.124282	0.693464	0.693276	0.693075	0.693079	0.69294	0.693106	0.693872	0.693442	0.693035	0.692976	0.692372	0.693251	0.693164	0.693147	0.692679	0.693555
ENPP2_1	8	0.693129	0.527854	0.69369	0.693232	0.693031	0.693515	0.693158	0.69347	0.693585	0.693261	0.693659	0.693398	0.693316	0.693209	0.693129	0.692711	0.693171	0.693109
ENPP2_2	8	0.693155	0.627062	0.693392	0.693256	0.693223	0.693054	0.693324	0.693204	0.693124	0.69339	0.693056	0.693155	0.693466	0.693633	0.693226	0.693341	0.693214	0.69358
ENPP2_3	8	0.693202	0.788863	0.693264	0.693208	0.693104	0.694986	0.693833	0.693304	0.693347	0.693295	0.693468	0.694018	0.693296	0.693401	0.693125	0.693202	0.693138	0.69391
ENPP2_4	8	0.693242	0.894111	0.693253	0.693426	0.693428	0.693483	0.693359	0.693728	0.693123	0.693242	0.693434	0.69346	0.693612	0.693741	0.693309	0.693647	0.693212	0.693179
ENTPD4_0	8	0.69292	0.0608072	0.692929	0.693018	0.692888	0.69364	0.693134	0.693283	0.693211	0.69292	0.693473	0.693026	0.692606	0.693228	0.693162	0.692918	0.693279	0.693481
ENTPD4_1	8	0.692884	0.0368302	0.693039	0.693018	0.693071	0.693142	0.693061	0.693513	0.692571	0.693144	0.694168	0.693076	0.69267	0.694123	0.69299	0.692884	0.69262	0.693213
ENY2_0	8	0.693075	0.346666	0.692956	0.693243	0.69304	0.693433	0.693283	0.693075	0.693364	0.693257	0.693101	0.693142	0.692912	0.693435	0.693308	0.69486	0.693467	0.693147
EPHX2_0	8	0.692982	0.134244	0.692717	0.692973	0.693217	0.693294	0.693368	0.693091	0.693918	0.693126	0.693419	0.693013	0.693008	0.692982	0.692485	0.693057	0.693241	0.69383
EPHX2_1	8	0.693074	0.343782	0.693269	0.693233	0.693511	0.693341	0.693066	0.693387	0.693074	0.692976	0.693222	0.693463	0.693164	0.69323	0.69518	0.693308	0.69231	0.693725
EPHX2_2	8	0.692979	0.129371	0.692979	0.693276	0.692351	0.693165	0.693105	0.693323	0.695687	0.692871	0.69319	0.692975	0.693233	0.693142	0.693641	0.693685	0.693145	0.694312
EPHX2_3	8	0.693111	0.463095	0.693282	0.693111	0.693109	0.693904	0.693498	0.694422	0.693162	0.693287	0.693709	0.692941	0.692665	0.696035	0.693157	0.693324	0.693187	0.693159
EPPK1_0	8	0.693055	0.28827	0.692966	0.69333	0.693294	0.693124	0.693319	0.693215	0.693122	0.693241	0.693055	0.693209	0.692607	0.693632	0.692724	0.693131	0.693101	0.693267
ERI1_0	8	0.693063	0.310151	0.693321	0.693004	0.692921	0.693231	0.693392	0.693511	0.693724	0.693074	0.693405	0.693063	0.693424	0.693142	0.693679	0.693035	0.693327	0.693254
ERI1_1	8	0.69316	0.643388	0.693282	0.693038	0.693225	0.693023	0.693173	0.693907	0.693359	0.69368	0.693429	0.693244	0.693107	0.693438	0.69316	0.694074	0.693197	0.69365
ERI1_2	8	0.693123	0.507264	0.693674	0.693065	0.693198	0.693123	0.693249	0.693284	0.694037	0.694017	0.693491	0.693158	0.692893	0.693542	0.693307	0.693196	0.693039	0.693221
ERICH1_0	8	0.692897	0.0443733	0.693047	0.692534	0.693594	0.693033	0.693524	0.694173	0.693431	0.693697	0.692488	0.692579	0.692897	0.693662	0.693455	0.692978	0.693365	0.693716
ERICH1_1	8	0.693009	0.180177	0.693476	0.693305	0.693312	0.693433	0.69326	0.693295	0.692892	0.694821	0.69288	0.693399	0.692011	0.693237	0.693009	0.693063	0.69307	0.693115
ERICH1_2	8	0.693125	0.515876	0.693383	0.693264	0.69396	0.693568	0.694014	0.693717	0.693212	0.693765	0.693049	0.693402	0.693125	0.693059	0.693734	0.693238	0.692939	0.693431
ERICH1_3	8	0.692986	0.139806	0.693137	0.692951	0.692789	0.693389	0.693883	0.693594	0.693401	0.693239	0.69353	0.693165	0.693248	0.692986	0.691877	0.693123	0.69324	0.694035
ERICH1_4	8	0.692869	0.0292425	0.692763	0.692701	0.693121	0.693368	0.693099	0.693349	0.693352	0.693347	0.692749	0.693118	0.692869	0.693195	0.693867	0.693089	0.692876	0.693052
ERICH1_5	8	0.693065	0.316651	0.693203	0.693862	0.693115	0.693065	0.693277	0.693586	0.69323	0.692937	0.692904	0.69324	0.69326	0.693172	0.693018	0.693361	0.693306	0.693336
ERICH1_6	8	0.692941	0.0801673	0.693008	0.693057	0.693089	0.6932	0.692621	0.693004	0.692883	0.693283	0.693174	0.692941	0.693096	0.69308	0.69273	0.693243	0.69313	0.693055
ERICH1_7	8	0.693177	0.703604	0.693191	0.693205	0.693177	0.693492	0.693117	0.693486	0.693247	0.69341	0.693012	0.693208	0.693028	0.693231	0.693279	0.693264	0.693178	0.693414
ERLIN2_0	8	0.693003	0.169476	0.693351	0.693102	0.693228	0.69306	0.693652	0.693008	0.69292	0.693153	0.692948	0.693153	0.693901	0.693142	0.693293	0.692984	0.693094	0.693003
ESCO2_0	8	0.693107	0.450195	0.693407	0.693171	0.692912	0.69308	0.693163	0.693685	0.693385	0.693246	0.693318	0.693418	0.693817	0.693114	0.693499	0.693054	0.693234	0.693107
ESCO2_1	8	0.693185	0.734452	0.693263	0.693199	0.693213	0.693457	0.693051	0.693361	0.693441	0.693323	0.693596	0.693185	0.693298	0.693392	0.693173	0.693062	0.693234	0.693195
ESCO2_2	8	0.693093	0.401886	0.693169	0.693376	0.694265	0.69301	0.693447	0.693635	0.693155	0.693322	0.693203	0.693448	0.692962	0.693093	0.693288	0.693126	0.693478	0.692713
ESRP1_0	8	0.692942	0.0811593	0.693138	0.693289	0.692701	0.693659	0.693176	0.693014	0.69352	0.69318	0.692815	0.692918	0.693356	0.693312	0.692942	0.693851	0.693109	0.693332
ESRP1_1	8	0.692901	0.0465418	0.692894	0.692756	0.69462	0.693395	0.693033	0.69323	0.693035	0.69301	0.692901	0.693269	0.69311	0.693303	0.692712	0.693274	0.693589	0.693434
ESRP1_2	8	0.692413	8.54205e-07	0.692416	0.693119	0.692413	0.693293	0.693734	0.692347	0.693317	0.692129	0.693336	0.69298	0.692645	0.69271	0.692329	0.692432	0.692953	0.692706
ESRP1_3	8	0.692541	3.21563e-05	0.692554	0.692541	0.692471	0.693488	0.692739	0.693847	0.693322	0.693569	0.692742	0.693205	0.693175	0.693112	0.692494	0.692248	0.692977	0.693492
ESRP1_4	8	0.692372	2.34208e-07	0.692696	0.692573	0.692401	0.692286	0.692789	0.693301	0.692504	0.692967	0.692836	0.692372	0.692389	0.692075	0.692355	0.692378	0.693131	0.692929
EXOSC4_0	8	0.693116	0.483402	0.693086	0.693101	0.693328	0.693649	0.693358	0.693286	0.694615	0.693581	0.693082	0.693304	0.693276	0.693602	0.693899	0.693873	0.693116	0.693216
EXT1_0	8	0.693101	0.428696	0.693139	0.693225	0.693229	0.693202	0.69322	0.693269	0.694593	0.693101	0.692752	0.692382	0.693239	0.693189	0.693093	0.693122	0.693157	0.693647
EXT1_1	8	0.693117	0.486584	0.693264	0.693117	0.693258	0.693391	0.692906	0.692763	0.694253	0.69345	0.693747	0.69314	0.6932	0.69323	0.693297	0.693007	0.693269	0.693343
EXT1_10	8	0.693034	0.234002	0.693193	0.693176	0.693267	0.693024	0.692916	0.693109	0.693052	0.693392	0.692642	0.693207	0.693034	0.693247	0.693553	0.693526	0.693287	0.693676
EXT1_11	8	0.693334	0.991104	0.69415	0.693755	0.692538	0.693925	0.69355	0.693392	0.693539	0.693472	0.693324	0.693176	0.693495	0.693407	0.693605	0.693334	0.693353	0.693586
EXT1_12	8	0.693029	0.224286	0.693029	0.693166	0.694771	0.693178	0.693428	0.693946	0.692347	0.693632	0.692545	0.693729	0.693633	0.693426	0.693013	0.693484	0.693077	0.693969
EXT1_13	8	0.69315	0.605696	0.693165	0.693208	0.693253	0.693332	0.693904	0.693163	0.693381	0.693254	0.693073	0.692742	0.693203	0.693627	0.69325	0.692647	0.69315	0.693846
EXT1_14	8	0.693261	0.929167	0.693261	0.693238	0.693226	0.693895	0.694806	0.69371	0.69347	0.693446	0.693632	0.693346	0.696882	0.693655	0.69366	0.694092	0.693218	0.698397
EXT1_2	8	0.693015	0.193584	0.693037	0.693015	0.692855	0.693264	0.693364	0.693693	0.69369	0.693463	0.692951	0.69317	0.693242	0.692892	0.694839	0.6931	0.693986	0.693443
EXT1_3	8	0.693196	0.768745	0.693387	0.692918	0.693219	0.693309	0.693034	0.693196	0.69326	0.693206	0.696237	0.693067	0.693624	0.693384	0.693334	0.693305	0.694633	0.693945
EXT1_4	8	0.693244	0.897661	0.693305	0.693086	0.693377	0.693386	0.693588	0.693244	0.693486	0.693387	0.693386	0.69325	0.693173	0.694011	0.693342	0.694299	0.693191	0.693457
EXT1_5	8	0.693226	0.856381	0.693384	0.693249	0.693337	0.69339	0.693405	0.693144	0.693746	0.693475	0.693282	0.693573	0.693156	0.693312	0.693142	0.69351	0.693226	0.693742
EXT1_6	8	0.693057	0.294477	0.693227	0.692666	0.692962	0.693433	0.693764	0.694713	0.693287	0.693215	0.693172	0.693057	0.694438	0.693369	0.693241	0.692932	0.693486	0.693954
EXT1_7	8	0.693134	0.548994	0.693089	0.693458	0.69346	0.693828	0.693344	0.6931	0.693359	0.693132	0.693283	0.693134	0.693239	0.693627	0.693506	0.69391	0.693489	0.693601
EXT1_8	8	0.693234	0.876589	0.693247	0.692981	0.693385	0.69337	0.693619	0.693858	0.6934	0.693172	0.693458	0.693041	0.693314	0.693383	0.693276	0.693234	0.693399	0.693558
EXT1_9	8	0.693219	0.837944	0.693373	0.693105	0.693415	0.693327	0.69343	0.69342	0.693586	0.693446	0.693469	0.693138	0.693219	0.693384	0.693957	0.693235	0.693406	0.693177
EXTL3_0	8	0.693396	0.99929	0.693663	0.693341	0.693345	0.693588	0.694335	0.695409	0.693592	0.693333	0.693552	0.693486	0.693526	0.694699	0.696008	0.693396	0.694564	0.694224
EXTL3_1	8	0.693192	0.757243	0.693343	0.693438	0.693853	0.693575	0.693967	0.694009	0.693216	0.693098	0.69257	0.693192	0.69402	0.694076	0.692938	0.693966	0.693355	0.693648
EYA1_0	8	0.693157	0.633079	0.693508	0.693155	0.693285	0.693157	0.693291	0.694029	0.693419	0.693329	0.693162	0.692888	0.693228	0.693266	0.69318	0.693311	0.693083	0.693561
EYA1_1	8	0.693171	0.683402	0.693245	0.693171	0.693232	0.693212	0.693014	0.693386	0.693582	0.69319	0.694687	0.693565	0.693467	0.693157	0.693666	0.693256	0.692915	0.693486
EYA1_2	8	0.693135	0.551725	0.693787	0.693379	0.693312	0.693635	0.69339	0.693504	0.693615	0.693164	0.693558	0.693254	0.693214	0.693135	0.69332	0.693135	0.692709	0.693047
EYA1_3	8	0.693167	0.668959	0.693474	0.693201	0.693512	0.693465	0.693236	0.693885	0.693461	0.693325	0.69348	0.693491	0.69317	0.693167	0.693124	0.693066	0.693088	0.693325
EYA1_4	8	0.693102	0.43231	0.693709	0.693186	0.693188	0.693426	0.693102	0.694048	0.693453	0.693978	0.693062	0.693254	0.693361	0.693313	0.693054	0.693052	0.693295	0.693391
EYA1_5	8	0.693081	0.363948	0.692751	0.69328	0.693081	0.693169	0.693171	0.693134	0.694241	0.693041	0.693971	0.693243	0.693386	0.693217	0.693061	0.693165	0.693249	0.69321
EYA1_6	8	0.693032	0.229689	0.692885	0.693205	0.692863	0.693579	0.696174	0.693704	0.693866	0.693296	0.693556	0.693243	0.694198	0.693142	0.692665	0.693032	0.693321	0.69406
EYA1_7	8	0.693007	0.176568	0.693024	0.692964	0.693887	0.693385	0.693646	0.692937	0.693057	0.69303	0.693581	0.693239	0.693007	0.693457	0.693306	0.693027	0.693102	0.692998
FABP12_0	8	0.693124	0.512346	0.693468	0.693122	0.693124	0.693399	0.693405	0.693443	0.693075	0.693198	0.693677	0.693415	0.693418	0.693486	0.693064	0.693412	0.693172	0.693481
FABP12_1	8	0.693257	0.923089	0.693348	0.693269	0.693443	0.693128	0.693967	0.693632	0.693442	0.693257	0.693122	0.693183	0.693267	0.693358	0.69396	0.693385	0.693532	0.693715
FABP4_0	8	0.693271	0.943757	0.693718	0.69355	0.693271	0.693686	0.694123	0.694654	0.693537	0.693079	0.693403	0.693159	0.693689	0.693836	0.696681	0.693212	0.693515	0.693291
FABP5_0	8	0.692923	0.0632483	0.693078	0.692971	0.693162	0.693685	0.692923	0.693235	0.693005	0.693068	0.693057	0.692813	0.694129	0.692822	0.693376	0.693371	0.692995	0.692847
FABP9_0	8	0.693198	0.775305	0.693191	0.693676	0.693449	0.693251	0.693198	0.693322	0.693086	0.693148	0.693373	0.693256	0.693251	0.69368	0.693519	0.693393	0.693246	0.693351
FAM110B_0	8	0.693166	0.664236	0.693294	0.693463	0.693221	0.693379	0.693603	0.693049	0.693955	0.693166	0.693657	0.694102	0.693642	0.693209	0.694644	0.693147	0.693592	0.693129
FAM110B_1	8	0.693076	0.3488	0.693298	0.692992	0.693238	0.693423	0.692735	0.695519	0.693561	0.693452	0.693317	0.693265	0.692822	0.693078	0.693176	0.693076	0.693298	0.694523
FAM110B_2	8	0.693137	0.559708	0.693658	0.693524	0.693236	0.693407	0.693252	0.693383	0.693672	0.693097	0.694306	0.693651	0.693297	0.693137	0.692375	0.693799	0.693121	0.694926
FAM110B_3	8	0.693316	0.983939	0.693302	0.693445	0.693443	0.693569	0.69339	0.693541	0.693489	0.693494	0.694381	0.693394	0.695057	0.693335	0.693316	0.69327	0.693412	0.693203
FAM110B_4	8	0.692931	0.0704611	0.693142	0.693127	0.692349	0.693334	0.693542	0.692867	0.694339	0.69343	0.693063	0.693447	0.693588	0.693042	0.693592	0.692931	0.693293	0.692688
FAM110B_5	8	0.693172	0.688958	0.693172	0.693685	0.693117	0.693353	0.694175	0.693488	0.693491	0.69333	0.693733	0.693085	0.693367	0.692922	0.693374	0.693459	0.693332	0.693394
FAM110B_6	8	0.693246	0.901536	0.69336	0.69329	0.693313	0.694056	0.693055	0.693839	0.694071	0.693246	0.694629	0.694292	0.693754	0.693469	0.693585	0.693206	0.693224	0.69351
FAM110B_7	8	0.693136	0.554902	0.693452	0.693249	0.693824	0.693581	0.693444	0.693706	0.693301	0.693136	0.693355	0.693156	0.69332	0.692865	0.69311	0.69327	0.69241	0.693366
FAM135B_0	8	0.693139	0.565853	0.694293	0.693048	0.693388	0.693363	0.693054	0.694002	0.693495	0.693102	0.693422	0.693349	0.693481	0.693385	0.693439	0.693139	0.693194	0.693275
FAM135B_1	8	0.693147	0.594564	0.693295	0.693374	0.692977	0.693436	0.693712	0.693358	0.693537	0.693055	0.693701	0.693227	0.693268	0.693147	0.693073	0.69332	0.693155	0.693193
FAM135B_10	8	0.692876	0.0323304	0.693017	0.693122	0.693149	0.693229	0.693128	0.692864	0.693378	0.693207	0.692807	0.693073	0.693098	0.69314	0.693073	0.692876	0.692936	0.6925
FAM135B_11	8	0.693186	0.736462	0.693323	0.693186	0.693823	0.693294	0.693259	0.6937	0.693518	0.693134	0.6934	0.693348	0.692949	0.693261	0.693273	0.693619	0.693037	0.693282
FAM135B_12	8	0.693207	0.805341	0.694182	0.692819	0.693503	0.695354	0.693689	0.69307	0.693207	0.695282	0.694057	0.693721	0.692977	0.693526	0.693745	0.693214	0.694603	0.693748
FAM135B_13	8	0.692907	0.0506615	0.693093	0.692797	0.693095	0.692907	0.692731	0.693006	0.692924	0.693224	0.693229	0.693049	0.692919	0.693005	0.692959	0.692676	0.693211	0.69316
FAM135B_14	8	0.692608	0.000177974	0.692413	0.693195	0.692941	0.693217	0.693368	0.69245	0.692898	0.691913	0.692906	0.693451	0.692608	0.692924	0.693239	0.692959	0.692788	0.692758
FAM135B_15	8	0.692102	1.04864e-11	0.692359	0.693569	0.692199	0.691927	0.692071	0.692957	0.693122	0.691869	0.693766	0.692102	0.692523	0.693138	0.693094	0.692701	0.692539	0.692607
FAM135B_16	8	0.691987	6.8579e-14	0.691997	0.692046	0.692794	0.691987	0.692348	0.692045	0.692189	0.693239	0.691879	0.691317	0.692701	0.692117	0.692463	0.694188	0.691426	0.693043
FAM135B_17	8	0.692575	7.76414e-05	0.691584	0.691925	0.692695	0.691819	0.692919	0.692854	0.69296	0.692711	0.693261	0.692575	0.692834	0.693232	0.692669	0.693223	0.693543	0.693512
FAM135B_18	8	0.692542	3.30486e-05	0.693246	0.692558	0.693356	0.692488	0.692184	0.692542	0.693588	0.692785	0.692839	0.691914	0.693364	0.693319	0.693586	0.693119	0.692887	0.693169
FAM135B_19	8	0.693102	0.432105	0.693102	0.693189	0.693532	0.693001	0.693381	0.693416	0.694039	0.693261	0.694417	0.692982	0.695534	0.694121	0.693302	0.694486	0.693498	0.692784
FAM135B_2	8	0.693147	0.595307	0.693544	0.693209	0.693253	0.693612	0.693282	0.69313	0.693416	0.693303	0.693839	0.693085	0.693438	0.693147	0.693078	0.693555	0.69318	0.693292
FAM135B_20	8	0.693163	0.655118	0.693303	0.69364	0.693361	0.693939	0.693185	0.693465	0.693138	0.693361	0.69472	0.693149	0.693286	0.693725	0.693163	0.693262	0.693158	0.693397
FAM135B_21	8	0.69323	0.866956	0.693406	0.692723	0.693144	0.693489	0.693823	0.693276	0.693785	0.693282	0.694785	0.693383	0.69322	0.693435	0.693319	0.69323	0.693252	0.693556
FAM135B_22	8	0.693069	0.326513	0.693069	0.693114	0.693121	0.693636	0.693372	0.693933	0.694405	0.69331	0.693491	0.693221	0.693067	0.694103	0.693142	0.693067	0.692982	0.694406
FAM135B_23	8	0.693126	0.518682	0.693294	0.693159	0.693189	0.693377	0.693765	0.694646	0.693302	0.6934	0.693103	0.693071	0.693194	0.693524	0.694361	0.693153	0.693126	0.693074
FAM135B_24	8	0.693365	0.997276	0.695229	0.693282	0.69331	0.693863	0.693819	0.69445	0.693499	0.695165	0.694795	0.69455	0.693697	0.693828	0.695142	0.693531	0.693365	0.693226
FAM135B_25	8	0.693375	0.998244	0.69346	0.693738	0.69377	0.693177	0.693768	0.693548	0.692933	0.69475	0.693442	0.69328	0.695923	0.693523	0.694077	0.693714	0.693375	0.693474
FAM135B_3	8	0.693185	0.733018	0.693312	0.69284	0.693196	0.693024	0.6931	0.69335	0.694441	0.694271	0.693849	0.693185	0.69346	0.693418	0.697405	0.695689	0.694351	0.693628
FAM135B_4	8	0.693087	0.382345	0.693366	0.693087	0.693207	0.69303	0.6939	0.693085	0.693465	0.69311	0.693093	0.693356	0.693116	0.69355	0.692991	0.69311	0.693204	0.693114
FAM135B_5	8	0.69325	0.9104	0.69341	0.693407	0.693618	0.693322	0.693435	0.693385	0.693411	0.693385	0.694592	0.693157	0.692894	0.694017	0.69325	0.693644	0.693075	0.693797
FAM135B_6	8	0.693138	0.563409	0.693526	0.693258	0.693303	0.693258	0.693569	0.692389	0.693851	0.693362	0.693167	0.693204	0.69331	0.693348	0.693138	0.693544	0.693089	0.692981
FAM135B_7	8	0.693155	0.625695	0.693385	0.693259	0.693271	0.693155	0.693871	0.693295	0.693378	0.693511	0.693218	0.692907	0.693394	0.69306	0.693348	0.693419	0.692914	0.693276
FAM135B_8	8	0.693081	0.36376	0.693464	0.693549	0.693706	0.6935	0.692986	0.692462	0.694736	0.693271	0.693081	0.693242	0.693365	0.693367	0.693192	0.693339	0.692994	0.693287
FAM135B_9	8	0.693042	0.253206	0.693334	0.693161	0.693305	0.693394	0.693167	0.693633	0.694005	0.693014	0.693501	0.693042	0.69278	0.693213	0.693177	0.693007	0.693173	0.693227
FAM160B2_0	8	0.693299	0.973659	0.693473	0.693192	0.693821	0.693587	0.693299	0.693339	0.693722	0.693852	0.694558	0.693444	0.69315	0.693422	0.693176	0.693898	0.693685	0.694484
FAM160B2_1	8	0.693314	0.983012	0.693922	0.69343	0.693629	0.693348	0.693568	0.693519	0.693314	0.693582	0.693049	0.693496	0.693305	0.693549	0.693437	0.693326	0.693705	0.693296
FAM167A_0	8	0.693074	0.343025	0.693331	0.693378	0.692885	0.693544	0.693181	0.693763	0.693314	0.693074	0.693978	0.692772	0.692895	0.694538	0.693446	0.69316	0.693148	0.693124
FAM167A_1	8	0.693058	0.295469	0.693036	0.693112	0.693045	0.692999	0.693234	0.693165	0.693271	0.693224	0.693555	0.693203	0.69321	0.693445	0.693146	0.693058	0.693312	0.693444
FAM167A_2	8	0.69303	0.226353	0.693237	0.693217	0.693063	0.693863	0.692831	0.693118	0.694774	0.692987	0.69303	0.693073	0.693052	0.693345	0.693298	0.693922	0.693326	0.692973
FAM167A_3	8	0.693002	0.167876	0.693034	0.693078	0.693227	0.693205	0.693178	0.693388	0.693168	0.693257	0.692828	0.692899	0.692784	0.693224	0.693118	0.693427	0.693002	0.693215
FAM167A_4	8	0.692832	0.0162478	0.693033	0.692928	0.693024	0.692785	0.69311	0.692827	0.693405	0.693371	0.693069	0.692485	0.693375	0.693427	0.692832	0.694287	0.693699	0.693583
FAM167A_5	8	0.693049	0.272199	0.692972	0.693092	0.693268	0.693717	0.692926	0.693445	0.693544	0.693135	0.692979	0.693049	0.693561	0.693729	0.6935	0.693134	0.693225	0.6938
FAM83A-AS1_0	8	0.69329	0.966071	0.693323	0.693509	0.693529	0.693225	0.693462	0.69329	0.693368	0.693421	0.693203	0.693575	0.693296	0.693428	0.693137	0.693823	0.693789	0.694249
FAM83A_0	8	0.69309	0.393878	0.693415	0.693066	0.692853	0.693588	0.693253	0.693553	0.693309	0.693272	0.693502	0.693276	0.693177	0.693573	0.693142	0.692976	0.69309	0.693337
FAM83A_1	8	0.693232	0.871411	0.693289	0.693265	0.69331	0.693607	0.693227	0.693475	0.694007	0.693134	0.693885	0.693232	0.693006	0.693602	0.693625	0.693248	0.69393	0.693267
FAM83H_0	8	0.693126	0.518682	0.693207	0.693214	0.693392	0.693154	0.693065	0.693741	0.693297	0.693108	0.693126	0.693259	0.693062	0.695169	0.69318	0.693234	0.694155	0.693158
FAM86B3P_0	8	0.693149	0.604101	0.693478	0.693285	0.693194	0.693845	0.693308	0.693192	0.693404	0.693346	0.693043	0.693243	0.693137	0.693464	0.693814	0.693149	0.693415	0.693089
FAM91A1_0	8	0.693657	1	0.694286	0.694019	0.694402	0.693893	0.693824	0.693611	0.69475	0.69392	0.694139	0.694836	0.694561	0.693383	0.69398	0.693053	0.694489	0.693657
FAM91A1_1	8	0.693468	0.999986	0.695602	0.693628	0.694707	0.693692	0.693451	0.693631	0.694022	0.694139	0.695581	0.695115	0.693583	0.693418	0.693685	0.693277	0.693468	0.694187
FAM91A1_2	8	0.69325	0.910627	0.69325	0.693491	0.693368	0.692904	0.693547	0.693345	0.693059	0.694095	0.69343	0.693596	0.692955	0.693442	0.693308	0.693848	0.693542	0.6934
FBXL6_0	8	0.692795	0.00861869	0.692795	0.693182	0.692792	0.692723	0.692883	0.693069	0.693236	0.693612	0.693575	0.692818	0.693012	0.693961	0.694385	0.692933	0.692665	0.693109
FBXO16_0	8	0.692905	0.0493947	0.692905	0.692825	0.692963	0.693366	0.692869	0.69278	0.693251	0.693188	0.693119	0.692931	0.694098	0.692994	0.693036	0.693144	0.69378	0.693129
FBXO16_1	8	0.693135	0.54999	0.693179	0.693348	0.693154	0.693452	0.69325	0.693153	0.693218	0.693555	0.694009	0.693645	0.693103	0.693135	0.69311	0.693505	0.693083	0.693631
FBXO16_2	8	0.693078	0.354014	0.69328	0.693231	0.693329	0.693245	0.693381	0.693204	0.693006	0.693575	0.693012	0.693156	0.693078	0.693196	0.693135	0.692995	0.693204	0.693251
FBXO25_0	8	0.693215	0.828545	0.693414	0.693628	0.694429	0.693672	0.694159	0.693118	0.693454	0.693704	0.693442	0.693273	0.693215	0.693297	0.693166	0.693256	0.693134	0.69353
FBXO25_1	8	0.693167	0.670409	0.693167	0.693308	0.693398	0.694175	0.693122	0.693203	0.693656	0.693688	0.693333	0.693152	0.693417	0.69326	0.693342	0.693273	0.692589	0.693492
FBXO25_2	8	0.693263	0.932535	0.693263	0.693129	0.693315	0.693405	0.693267	0.693651	0.694188	0.693634	0.693645	0.693165	0.693338	0.693308	0.693387	0.693004	0.694786	0.694206
FBXO25_3	8	0.69312	0.495558	0.693451	0.693242	0.693649	0.693335	0.693029	0.69311	0.693607	0.693315	0.69312	0.693555	0.693364	0.692957	0.693147	0.693418	0.693389	0.693193
FBXO25_4	8	0.693052	0.279161	0.692916	0.693172	0.693041	0.693636	0.693052	0.693221	0.694116	0.693105	0.693355	0.693159	0.692918	0.693059	0.693111	0.693358	0.693614	0.693254
FBXO25_5	8	0.693258	0.925048	0.693269	0.693021	0.693545	0.693328	0.693493	0.694263	0.694729	0.693103	0.693618	0.693258	0.693423	0.693176	0.693399	0.693579	0.693668	0.693689
FBXO25_6	8	0.693103	0.438271	0.693347	0.693044	0.693749	0.693626	0.693278	0.693176	0.693073	0.69312	0.693103	0.693517	0.692541	0.694514	0.693283	0.693112	0.69312	0.693275
FBXO32_0	8	0.693162	0.652191	0.693282	0.693468	0.693086	0.69286	0.693345	0.693559	0.693972	0.693222	0.693162	0.69319	0.693293	0.69338	0.693074	0.693692	0.693503	0.693652
FBXO32_1	8	0.693214	0.824309	0.693023	0.693539	0.693955	0.693099	0.693306	0.69333	0.694461	0.693347	0.693276	0.692779	0.693214	0.694056	0.693296	0.693581	0.694205	0.693581
FBXO32_2	8	0.693047	0.266487	0.693393	0.693989	0.693629	0.69341	0.692963	0.69269	0.693376	0.693147	0.693068	0.693383	0.693313	0.694638	0.692978	0.693047	0.693056	0.693067
FBXO43_0	8	0.693077	0.350482	0.692959	0.693146	0.6932	0.693198	0.694065	0.693222	0.693077	0.693352	0.6931	0.693144	0.693057	0.693315	0.694057	0.693315	0.693046	0.693181
FDFT1_0	8	0.693166	0.667144	0.693433	0.69316	0.693201	0.693459	0.693103	0.693255	0.694147	0.693258	0.693777	0.693901	0.693592	0.693166	0.693635	0.693225	0.693144	0.693445
FDFT1_1	8	0.693132	0.539416	0.692802	0.693528	0.69336	0.693783	0.693254	0.693406	0.693685	0.69317	0.692896	0.693132	0.692886	0.693216	0.693155	0.693387	0.693755	0.693394
FDFT1_2	8	0.693166	0.665327	0.693488	0.693215	0.693513	0.693228	0.693257	0.693351	0.693846	0.69329	0.693195	0.693115	0.693619	0.693072	0.693067	0.693166	0.693397	0.693423
FDFT1_3	8	0.693088	0.386342	0.693939	0.693154	0.693002	0.693476	0.693492	0.692854	0.693888	0.693331	0.69341	0.69329	0.693465	0.693384	0.693088	0.693052	0.693116	0.695933
FDFT1_4	8	0.693005	0.173964	0.69334	0.693168	0.693578	0.693459	0.693497	0.693478	0.693556	0.69297	0.692957	0.69302	0.693258	0.693088	0.692703	0.693097	0.694719	0.693005
FER1L6-AS1_0	8	0.693054	0.284243	0.693025	0.693054	0.693191	0.693452	0.693581	0.693008	0.693296	0.693436	0.693322	0.693175	0.693245	0.693028	0.693168	0.69525	0.693457	0.693205
FER1L6-AS1_1	8	0.693104	0.439887	0.693096	0.693716	0.693207	0.693512	0.693775	0.693323	0.693044	0.693935	0.693537	0.693104	0.693337	0.693474	0.693099	0.693314	0.693399	0.69311
FER1L6_0	8	0.692904	0.0486749	0.692904	0.693366	0.692931	0.69329	0.693116	0.693074	0.695038	0.693502	0.693146	0.692777	0.692721	0.692931	0.693051	0.693921	0.693001	0.69283
FER1L6_1	8	0.693043	0.256634	0.693435	0.693817	0.692715	0.693145	0.693082	0.694938	0.694409	0.693383	0.693054	0.692929	0.693043	0.69318	0.693144	0.693296	0.697448	0.692965
FER1L6_10	8	0.693127	0.52182	0.693094	0.693127	0.693006	0.693433	0.694763	0.693224	0.693977	0.693574	0.69374	0.693118	0.693349	0.693217	0.693267	0.693372	0.69342	0.693217
FER1L6_11	8	0.693166	0.665327	0.693417	0.69309	0.693364	0.693323	0.693458	0.69304	0.693951	0.693554	0.693166	0.693254	0.693319	0.693738	0.693104	0.693308	0.693499	0.693265
FER1L6_2	8	0.692996	0.156092	0.693262	0.693156	0.692893	0.693822	0.693067	0.695494	0.694334	0.693339	0.693344	0.693278	0.692843	0.692846	0.693273	0.693067	0.692996	0.693222
FER1L6_3	8	0.693094	0.406849	0.693138	0.693206	0.693509	0.693371	0.692999	0.693481	0.693094	0.692741	0.693294	0.693701	0.693158	0.693631	0.693422	0.692925	0.693168	0.693118
FER1L6_4	8	0.693167	0.668342	0.693221	0.693403	0.693189	0.693657	0.693388	0.693929	0.693493	0.693338	0.692977	0.693225	0.693548	0.693197	0.693122	0.693167	0.693087	0.693248
FER1L6_5	8	0.693183	0.726257	0.693804	0.693178	0.693519	0.69431	0.693183	0.693298	0.693209	0.693413	0.693524	0.693449	0.693332	0.693271	0.69304	0.693621	0.692834	0.693556
FER1L6_6	8	0.692789	0.00776578	0.693275	0.693121	0.693599	0.692769	0.692376	0.693132	0.693011	0.692789	0.693095	0.694036	0.692657	0.692911	0.693326	0.694091	0.692932	0.693482
FER1L6_7	8	0.693104	0.44092	0.693332	0.693176	0.693191	0.693621	0.692928	0.693894	0.694214	0.693151	0.693104	0.693059	0.693893	0.693115	0.693128	0.693627	0.69303	0.693406
FER1L6_8	8	0.693177	0.704416	0.693545	0.693177	0.693197	0.693183	0.693208	0.693158	0.693314	0.693072	0.69343	0.693711	0.693671	0.693476	0.693444	0.693586	0.693166	0.693674
FER1L6_9	8	0.693167	0.668233	0.693294	0.693167	0.693613	0.693394	0.693	0.693179	0.693245	0.693433	0.693035	0.693166	0.693497	0.693179	0.693186	0.693911	0.693197	0.693168
FGF17_0	8	0.693127	0.52036	0.693295	0.693089	0.69316	0.693719	0.696174	0.693869	0.693127	0.692985	0.694055	0.693587	0.693206	0.693269	0.693239	0.692624	0.693183	0.69313
FGF20_0	8	0.69318	0.714598	0.693383	0.693081	0.693372	0.693675	0.693843	0.693785	0.693538	0.692984	0.693684	0.693018	0.693291	0.694028	0.693425	0.69318	0.693489	0.694674
FGF20_1	8	0.693304	0.976813	0.693589	0.69326	0.693033	0.694117	0.695041	0.693541	0.693868	0.693376	0.693304	0.693326	0.69376	0.693356	0.693806	0.693586	0.693211	0.694001
FGFR1_0	8	0.693094	0.407845	0.693058	0.693204	0.69314	0.69358	0.69329	0.69296	0.693265	0.693094	0.693448	0.693091	0.693224	0.694192	0.69316	0.693442	0.693316	0.69357
FGFR1_1	8	0.693075	0.346666	0.693627	0.693173	0.693287	0.6934	0.693056	0.694006	0.693417	0.694958	0.693578	0.692597	0.693075	0.693422	0.693277	0.69321	0.693506	0.693057
FGL1_0	8	0.693166	0.664599	0.693241	0.693236	0.693196	0.69316	0.693255	0.693391	0.694789	0.693051	0.694284	0.693093	0.693229	0.693264	0.693166	0.693289	0.693257	0.693214
FGL1_1	8	0.693201	0.785117	0.693154	0.693445	0.693624	0.693346	0.693248	0.693265	0.693276	0.693234	0.694608	0.693103	0.693214	0.693199	0.693341	0.693212	0.693201	0.693603
FGL1_2	8	0.693108	0.453711	0.693202	0.693108	0.693214	0.693065	0.693431	0.693287	0.693317	0.693038	0.6952	0.693209	0.693536	0.693108	0.693149	0.693614	0.693238	0.693261
FGL1_3	8	0.693083	0.369762	0.693248	0.693232	0.693143	0.693474	0.693311	0.692901	0.69461	0.693083	0.693241	0.693062	0.693559	0.693388	0.693473	0.693335	0.69289	0.693293
FGL1_4	8	0.693154	0.621997	0.693129	0.693228	0.693246	0.693302	0.69303	0.693376	0.695203	0.693662	0.693154	0.693194	0.693576	0.693181	0.693149	0.694752	0.693561	0.693829
FGL1_5	8	0.693118	0.487443	0.693334	0.693158	0.693304	0.692883	0.692996	0.693146	0.693277	0.693387	0.6931	0.695217	0.694954	0.693118	0.693297	0.693253	0.693137	0.693123
FLJ42969_0	8	0.692954	0.0951027	0.693173	0.693299	0.693259	0.692866	0.693487	0.69349	0.693183	0.693099	0.692913	0.692954	0.693332	0.69384	0.693637	0.693275	0.692906	0.693581
FLJ46284_0	8	0.693146	0.592152	0.693057	0.693166	0.693175	0.693282	0.693273	0.693132	0.693299	0.693324	0.693519	0.693146	0.693085	0.693611	0.693201	0.693935	0.693274	0.694201
FLJ46284_1	8	0.693213	0.822428	0.693247	0.693213	0.694075	0.693232	0.694544	0.693066	0.694045	0.693041	0.693177	0.694081	0.69347	0.693402	0.69358	0.693226	0.693467	0.693216
FNTA_0	8	0.693049	0.273325	0.693449	0.693485	0.6935	0.693822	0.692785	0.693321	0.693421	0.696258	0.692164	0.693049	0.692956	0.693234	0.693802	0.693199	0.693272	0.693365
FOXH1_0	8	0.693121	0.50039	0.693337	0.693156	0.693191	0.693241	0.693152	0.693241	0.693236	0.693581	0.693121	0.693098	0.693073	0.693305	0.693227	0.693295	0.692984	0.693258
FSBP_0	8	0.693125	0.515876	0.69343	0.693145	0.693358	0.693471	0.6934	0.693123	0.693174	0.69307	0.693238	0.693286	0.693234	0.693764	0.693055	0.693495	0.693188	0.693125
FUT10_0	8	0.693233	0.873781	0.693283	0.693216	0.69434	0.693461	0.693567	0.693427	0.694317	0.693233	0.693981	0.693278	0.693302	0.694217	0.693117	0.693095	0.693588	0.694379
FUT10_1	8	0.693336	0.99185	0.693389	0.693272	0.693363	0.693518	0.693656	0.693336	0.693543	0.693464	0.69436	0.69328	0.693347	0.693428	0.69388	0.693345	0.693796	0.693277
FUT10_2	8	0.693008	0.179085	0.693053	0.693078	0.693318	0.693386	0.693008	0.692875	0.693216	0.693184	0.692833	0.693056	0.693004	0.693116	0.693099	0.693275	0.693123	0.694611
FUT10_3	8	0.693041	0.250699	0.69323	0.693261	0.693041	0.69256	0.693183	0.69337	0.693855	0.693113	0.692833	0.693129	0.693177	0.693312	0.693182	0.693755	0.693147	0.693018
FUT10_4	8	0.693062	0.308163	0.69322	0.693072	0.693217	0.69321	0.693269	0.693179	0.693329	0.69326	0.692818	0.693062	0.693019	0.693183	0.693092	0.693161	0.693049	0.693729
FUT10_5	8	0.693095	0.409508	0.69334	0.69311	0.693095	0.693504	0.693432	0.693258	0.6936	0.69322	0.693018	0.692791	0.693882	0.693388	0.69317	0.693103	0.693043	0.693158
FUT10_6	8	0.692985	0.13772	0.692985	0.693283	0.692985	0.69313	0.693544	0.694015	0.693078	0.693039	0.69441	0.692974	0.692778	0.693834	0.693397	0.693146	0.692909	0.693322
FZD3_0	8	0.693162	0.649994	0.693651	0.693162	0.693161	0.693526	0.693353	0.693403	0.694395	0.693267	0.693295	0.693469	0.693166	0.693624	0.693155	0.69324	0.693154	0.693297
FZD3_1	8	0.69329	0.965604	0.693345	0.693348	0.693481	0.69346	0.69329	0.693712	0.693754	0.693222	0.69411	0.69341	0.693166	0.693384	0.693197	0.693771	0.69521	0.693297
FZD3_2	8	0.693171	0.685197	0.6932	0.693451	0.693258	0.694388	0.695152	0.693171	0.693168	0.694922	0.693201	0.693235	0.693114	0.693367	0.69343	0.693238	0.693187	0.693158
FZD6_0	8	0.693102	0.431422	0.693002	0.69315	0.693312	0.69305	0.693362	0.693262	0.693046	0.69361	0.693102	0.693421	0.694232	0.693166	0.693127	0.693236	0.693484	0.693244
FZD6_1	8	0.693184	0.728803	0.693627	0.693108	0.693201	0.693412	0.693184	0.693319	0.694188	0.69326	0.693605	0.693245	0.693644	0.693379	0.693219	0.693098	0.69305	0.693353
FZD6_2	8	0.692987	0.141753	0.692954	0.693265	0.693035	0.693538	0.693142	0.693308	0.693229	0.693247	0.692987	0.693342	0.693059	0.693337	0.693098	0.693134	0.692838	0.692967
GATA4_0	8	0.693243	0.895686	0.693378	0.693261	0.693406	0.693582	0.693365	0.693434	0.694635	0.693414	0.693091	0.693304	0.693726	0.693278	0.693297	0.693004	0.693122	0.693243
GATA4_1	8	0.693188	0.744346	0.693199	0.69324	0.693205	0.693398	0.693461	0.693418	0.693163	0.693434	0.693148	0.693188	0.69302	0.69335	0.693863	0.693265	0.694131	0.693412
GATA4_2	8	0.693158	0.636949	0.692995	0.69318	0.693667	0.693512	0.693417	0.693338	0.693179	0.692998	0.693504	0.693246	0.69304	0.693196	0.693212	0.693332	0.693158	0.693216
GATA4_3	8	0.693009	0.180646	0.692796	0.693029	0.693315	0.693487	0.692868	0.693251	0.69324	0.693353	0.692923	0.693213	0.694818	0.693149	0.693197	0.693103	0.693009	0.69317
GATA4_4	8	0.693097	0.414852	0.693249	0.69339	0.693765	0.693574	0.69297	0.692811	0.693206	0.693358	0.693097	0.692879	0.693307	0.693489	0.693425	0.693112	0.69362	0.695366
GDAP1_0	8	0.693218	0.834494	0.693286	0.693102	0.693491	0.694025	0.693542	0.693577	0.69406	0.693354	0.693624	0.693162	0.693225	0.693334	0.693093	0.693218	0.693296	0.693319
GDAP1_1	8	0.693206	0.799767	0.69321	0.69332	0.69338	0.693324	0.693244	0.693672	0.693318	0.69329	0.693293	0.693106	0.693129	0.69488	0.693206	0.693419	0.693018	0.695434
GDF6_0	8	0.693624	1	0.693659	0.694012	0.693663	0.693636	0.695189	0.694181	0.694406	0.693624	0.693463	0.693193	0.695007	0.693686	0.693742	0.693986	0.693247	0.69382
GEM_0	8	0.693391	0.999127	0.693777	0.696417	0.693728	0.69364	0.693249	0.694473	0.693835	0.693345	0.696844	0.693391	0.696165	0.69326	0.696372	0.695335	0.693391	0.693817
GEM_1	8	0.693638	1	0.69478	0.693338	0.693691	0.694345	0.693522	0.693638	0.694812	0.69396	0.694104	0.693758	0.693453	0.694869	0.693675	0.697306	0.693777	0.695598
GFRA2_0	8	0.693238	0.885671	0.693489	0.693238	0.693557	0.694759	0.693355	0.694194	0.693611	0.693282	0.69397	0.693335	0.693872	0.693229	0.692784	0.693835	0.69318	0.693927
GFRA2_1	8	0.69322	0.841624	0.695231	0.693497	0.69367	0.693573	0.697329	0.69322	0.694507	0.6935	0.694694	0.693091	0.695166	0.69357	0.693061	0.693704	0.6931	0.694818
GFRA2_2	8	0.692976	0.123929	0.695097	0.693166	0.692954	0.694346	0.692911	0.694365	0.693345	0.692911	0.695068	0.693146	0.693029	0.693329	0.693071	0.693271	0.693174	0.692976
GFRA2_3	8	0.693061	0.304213	0.693061	0.693119	0.695965	0.693917	0.692916	0.693166	0.69358	0.692951	0.693267	0.693498	0.693434	0.693156	0.693424	0.693036	0.693952	0.693556
GFRA2_4	8	0.693153	0.617778	0.6946	0.693295	0.694461	0.693354	0.693494	0.693986	0.693153	0.694296	0.692764	0.693826	0.693273	0.693063	0.693388	0.692883	0.693241	0.6932
GGH_0	8	0.693101	0.429377	0.693428	0.693357	0.693075	0.693698	0.693123	0.694289	0.693101	0.693396	0.692796	0.693198	0.693186	0.693633	0.693206	0.692973	0.693339	0.693414
GGH_1	8	0.692996	0.156092	0.693479	0.694102	0.693344	0.693713	0.694605	0.692606	0.694632	0.692959	0.692888	0.693367	0.694281	0.693305	0.69312	0.692996	0.693241	0.69331
GGH_2	8	0.693184	0.728322	0.693164	0.693552	0.69366	0.693314	0.693331	0.693055	0.69354	0.693382	0.693451	0.69338	0.693175	0.697699	0.693184	0.693301	0.693436	0.693669
GINS4_0	8	0.692942	0.0817381	0.692776	0.693159	0.693098	0.692944	0.692674	0.69359	0.692786	0.69399	0.693334	0.692942	0.692968	0.693201	0.693243	0.69316	0.692988	0.693849
GINS4_1	8	0.693113	0.471314	0.693126	0.693137	0.693264	0.693315	0.694468	0.694401	0.693113	0.693217	0.694621	0.69305	0.692776	0.693394	0.69353	0.69338	0.692968	0.693345
GLI4_0	8	0.692814	0.011997	0.693252	0.693236	0.693841	0.69275	0.692909	0.693137	0.692711	0.692734	0.693067	0.692814	0.693019	0.693234	0.693124	0.693179	0.693256	0.693363
GML_0	8	0.69326	0.927038	0.693071	0.693727	0.693575	0.693571	0.693049	0.694788	0.693229	0.694553	0.693579	0.693414	0.693468	0.693325	0.693393	0.69326	0.694101	0.693427
GML_1	8	0.693189	0.745959	0.693282	0.693291	0.694269	0.693214	0.693306	0.693053	0.692797	0.693096	0.693357	0.69407	0.693767	0.694276	0.693243	0.693189	0.69361	0.693724
GNRH1_0	8	0.693023	0.209771	0.693206	0.692888	0.693023	0.692867	0.693238	0.693485	0.692795	0.693289	0.693087	0.693305	0.693143	0.693459	0.693171	0.693283	0.69314	0.693245
GOLGA7_0	8	0.693122	0.502015	0.693181	0.693118	0.693482	0.693324	0.693282	0.693308	0.693413	0.693224	0.693801	0.693122	0.693002	0.693225	0.693069	0.693634	0.693276	0.693898
GOLGA7_1	8	0.693125	0.514347	0.693045	0.69326	0.693018	0.693791	0.693475	0.693809	0.693246	0.693125	0.693398	0.693211	0.69362	0.693198	0.693142	0.693227	0.692949	0.694039
GOT1L1_0	8	0.693274	0.947607	0.693879	0.693109	0.693861	0.693204	0.694668	0.695509	0.693946	0.693247	0.693788	0.693274	0.693369	0.693575	0.693348	0.693279	0.693698	0.693472
GPAA1_0	8	0.69304	0.248503	0.693176	0.69304	0.693479	0.693464	0.69296	0.69316	0.693201	0.693205	0.693071	0.693364	0.693104	0.693535	0.692955	0.693129	0.692986	0.693223
GPIHBP1_0	8	0.693157	0.632563	0.693322	0.693157	0.69328	0.693426	0.693774	0.693936	0.693873	0.693926	0.693238	0.692612	0.693135	0.693172	0.693117	0.69318	0.69589	0.693177
GPR20_0	8	0.693066	0.317603	0.693559	0.693177	0.692654	0.69252	0.693815	0.693066	0.693223	0.693247	0.693251	0.6939	0.693116	0.693727	0.69313	0.693254	0.693153	0.692811
GPT_0	8	0.693116	0.483152	0.693678	0.693233	0.693359	0.693727	0.693872	0.69336	0.693064	0.693404	0.69302	0.693193	0.693116	0.693732	0.693058	0.693481	0.693469	0.693279
GRHL2_0	8	0.693126	0.517807	0.693249	0.693212	0.693372	0.693738	0.693618	0.693516	0.693086	0.69313	0.693713	0.693001	0.693278	0.692977	0.694671	0.693193	0.694254	0.693126
GRHL2_1	8	0.693199	0.777537	0.69362	0.693614	0.693603	0.693604	0.693222	0.693199	0.693721	0.693901	0.692916	0.693807	0.69467	0.693499	0.694012	0.693237	0.692944	0.693179
GRHL2_2	8	0.6932	0.78112	0.6937	0.693151	0.693624	0.6934	0.693358	0.693499	0.693786	0.693532	0.692707	0.693695	0.693473	0.694226	0.693162	0.693357	0.693233	0.6932
GRHL2_3	8	0.693219	0.839194	0.693109	0.693853	0.693611	0.692797	0.693746	0.694065	0.693886	0.693717	0.693701	0.693885	0.693758	0.694548	0.693219	0.693277	0.692694	0.693348
GRHL2_4	8	0.69291	0.0528333	0.693564	0.694013	0.69291	0.692934	0.69326	0.69302	0.693789	0.692895	0.693598	0.691726	0.692954	0.693451	0.693009	0.693612	0.690914	0.693346
GRHL2_5	8	0.692181	2.6432e-10	0.693334	0.6929	0.692677	0.692599	0.693625	0.691476	0.692024	0.692761	0.692874	0.692547	0.692574	0.692923	0.691777	0.69243	0.692413	0.692181
GRHL2_6	8	0.691859	1.49766e-16	0.692636	0.691859	0.691895	0.69209	0.693135	0.692518	0.691818	0.692957	0.691524	0.693045	0.691784	0.693468	0.692435	0.692634	0.692693	0.693089
GRHL2_7	8	0.692586	0.000103757	0.693171	0.693185	0.693002	0.692803	0.692746	0.693028	0.692898	0.692901	0.690406	0.692124	0.693472	0.693429	0.692586	0.692936	0.692634	0.6923
GRHL2_8	8	0.692929	0.0685563	0.694151	0.693486	0.693615	0.693547	0.692766	0.693548	0.692414	0.69302	0.695623	0.692263	0.693634	0.693181	0.693273	0.693402	0.693311	0.692929
GRHL2_9	8	0.692818	0.0128081	0.694663	0.693469	0.692931	0.6928	0.692946	0.693412	0.692559	0.693068	0.693622	0.693014	0.692818	0.693747	0.692546	0.69309	0.693012	0.693252
GRINA_0	8	0.693184	0.730519	0.693813	0.693315	0.693349	0.693208	0.693882	0.694057	0.693204	0.693258	0.693164	0.693765	0.693175	0.693928	0.693779	0.692879	0.693184	0.693696
GSDMC_0	8	0.692872	0.0307602	0.693492	0.69353	0.692872	0.6934	0.692883	0.693199	0.693768	0.692885	0.692775	0.693234	0.693338	0.692665	0.692673	0.693114	0.693662	0.693005
GSDMC_1	8	0.693123	0.506757	0.693299	0.6933	0.693435	0.693492	0.69341	0.693615	0.693892	0.693123	0.692721	0.692924	0.693441	0.693214	0.694126	0.693026	0.693784	0.69343
GSDMC_2	8	0.693019	0.201231	0.693264	0.692978	0.692891	0.694125	0.693579	0.694828	0.694807	0.694452	0.693019	0.693591	0.693645	0.693919	0.693223	0.696942	0.692886	0.693149
GSDMD_0	8	0.693121	0.499451	0.692706	0.693121	0.693348	0.693773	0.6938	0.693402	0.693621	0.693737	0.69303	0.693179	0.693308	0.693336	0.693799	0.693216	0.693565	0.693064
GSR_0	8	0.693134	0.546044	0.693209	0.693128	0.693134	0.693739	0.694279	0.693404	0.694416	0.693098	0.693397	0.693629	0.693562	0.693139	0.693153	0.692666	0.693496	0.693314
GSR_1	8	0.693272	0.944893	0.693284	0.693272	0.693236	0.693471	0.693312	0.693283	0.694363	0.693481	0.6938	0.69333	0.694131	0.693189	0.693283	0.693491	0.693195	0.69375
GSR_2	8	0.693236	0.881411	0.693293	0.69345	0.693464	0.693581	0.693129	0.693646	0.693354	0.693337	0.693026	0.693236	0.693726	0.693574	0.693128	0.694153	0.69333	0.693777
GTF2E2_0	8	0.693334	0.991306	0.693482	0.693102	0.69394	0.693972	0.693641	0.69362	0.694409	0.693521	0.693991	0.693334	0.693306	0.693532	0.693499	0.695364	0.693083	0.69449
GTF2E2_1	8	0.692989	0.144381	0.692945	0.693685	0.693077	0.692989	0.693372	0.693589	0.693236	0.69344	0.693277	0.69363	0.692921	0.692924	0.693343	0.693168	0.693454	0.694159
GTF2E2_2	8	0.693172	0.687491	0.693402	0.694123	0.693018	0.692989	0.693667	0.693479	0.693352	0.693304	0.693087	0.693256	0.694097	0.693709	0.695729	0.693172	0.693562	0.694191
GTF2E2_3	8	0.693257	0.922337	0.693257	0.693163	0.693403	0.69373	0.693398	0.693579	0.693579	0.693188	0.693312	0.693296	0.693149	0.693707	0.693352	0.693856	0.693325	0.693433
HAS2-AS1_0	8	0.692681	0.000919357	0.693164	0.692892	0.693246	0.692646	0.691843	0.693064	0.693113	0.692907	0.692918	0.692998	0.692505	0.692732	0.692884	0.692681	0.693198	0.693564
HAS2_0	8	0.69248	6.04674e-06	0.692486	0.693152	0.692517	0.693312	0.692924	0.692465	0.692189	0.693037	0.693633	0.693182	0.693531	0.693278	0.693102	0.693117	0.692426	0.69248
HAS2_1	8	0.692486	7.30486e-06	0.692735	0.692519	0.692739	0.692447	0.692773	0.692694	0.693267	0.692764	0.692701	0.693158	0.692191	0.692459	0.692522	0.692768	0.692486	0.692832
HEY1_0	8	0.693366	0.997442	0.693395	0.693506	0.693366	0.693669	0.694338	0.693783	0.693625	0.69334	0.69346	0.693544	0.693615	0.694337	0.693311	0.693163	0.69382	0.69431
HGSNAT_0	8	0.693272	0.944704	0.693969	0.694424	0.693898	0.693698	0.694009	0.693287	0.693312	0.693581	0.693263	0.693072	0.693188	0.693561	0.693298	0.693639	0.693416	0.693272
HGSNAT_1	8	0.693205	0.7984	0.694011	0.692741	0.69332	0.693255	0.693341	0.693162	0.693656	0.694069	0.693215	0.693205	0.693866	0.693919	0.693136	0.693599	0.694384	0.694194
HHLA1_0	8	0.693231	0.869496	0.693906	0.693578	0.693266	0.693407	0.693203	0.693082	0.694649	0.693958	0.695117	0.693231	0.693193	0.693545	0.693504	0.693428	0.693766	0.693459
HHLA1_1	8	0.693438	0.999917	0.693873	0.693716	0.693438	0.693318	0.694519	0.693264	0.694303	0.693269	0.69438	0.694178	0.695352	0.694051	0.700553	0.694162	0.695189	0.693972
HHLA1_2	8	0.69317	0.681244	0.693228	0.694022	0.69318	0.693918	0.693248	0.693619	0.692973	0.693166	0.692786	0.694341	0.694467	0.693845	0.693178	0.694414	0.69317	0.695169
HHLA1_3	8	0.693216	0.830782	0.693447	0.693145	0.693673	0.694217	0.69431	0.693512	0.693245	0.693216	0.693393	0.693094	0.693799	0.693739	0.693382	0.693404	0.693169	0.693789
HMBOX1_0	8	0.69318	0.716691	0.693402	0.693724	0.69317	0.693302	0.697082	0.694195	0.693631	0.693127	0.694718	0.693256	0.693236	0.693295	0.692995	0.693508	0.69318	0.693275
HMBOX1_1	8	0.693344	0.993891	0.694182	0.693236	0.693481	0.693397	0.69367	0.693984	0.692971	0.693443	0.694469	0.693705	0.693354	0.693344	0.693566	0.69518	0.693496	0.693285
HMBOX1_2	8	0.693168	0.674391	0.693173	0.693296	0.693507	0.693356	0.693719	0.694153	0.693534	0.693168	0.693094	0.69344	0.693008	0.693496	0.696352	0.693051	0.693175	0.695254
HMBOX1_3	8	0.693141	0.573413	0.693395	0.694512	0.693276	0.693398	0.693148	0.693554	0.693496	0.693062	0.693118	0.693302	0.693141	0.694571	0.693335	0.693197	0.692909	0.693277
HNF4G_0	8	0.6943	1	0.696476	0.694504	0.693519	0.694818	0.693334	0.695334	0.6943	0.69489	0.695587	0.694959	0.69565	0.694812	0.694307	0.695695	0.69347	0.696394
HNF4G_1	8	0.694661	1	0.695245	0.693672	0.694815	0.694921	0.695176	0.694661	0.69681	0.695527	0.695893	0.696577	0.694111	0.695095	0.694976	0.695838	0.69484	0.694284
HNF4G_2	8	0.694287	1	0.6941	0.694459	0.694287	0.695012	0.693477	0.695877	0.693917	0.695314	0.694853	0.69503	0.695064	0.696439	0.69476	0.69474	0.694882	0.695928
HOOK3_0	8	0.692985	0.137815	0.693373	0.693315	0.693376	0.69324	0.692852	0.693368	0.693528	0.692985	0.692579	0.693042	0.69271	0.693241	0.693654	0.693029	0.693427	0.694083
HOOK3_1	8	0.692931	0.070405	0.693468	0.693661	0.692931	0.693324	0.69328	0.693366	0.693453	0.693185	0.693377	0.692665	0.692418	0.693052	0.693487	0.693364	0.692768	0.693945
HOOK3_2	8	0.693018	0.199331	0.69311	0.693223	0.693287	0.69352	0.69324	0.694955	0.692762	0.693296	0.692346	0.693057	0.692995	0.693051	0.693018	0.693149	0.693351	0.694357
HOOK3_3	8	0.69318	0.717179	0.693367	0.69318	0.69324	0.693374	0.693398	0.693132	0.69343	0.693518	0.694645	0.693109	0.693532	0.693392	0.693887	0.693223	0.693234	0.692996
HOOK3_4	8	0.69322	0.840654	0.693208	0.694265	0.693933	0.693266	0.6933	0.693295	0.693297	0.693129	0.69322	0.693412	0.693473	0.693264	0.693321	0.69304	0.69322	0.694625
HOOK3_5	8	0.69288	0.0342539	0.693274	0.692851	0.692656	0.693573	0.693272	0.69288	0.693331	0.693879	0.693621	0.693266	0.693617	0.69375	0.693384	0.693307	0.692559	0.693553
HPYR1_0	8	0.693152	0.613482	0.693793	0.693152	0.693202	0.693248	0.693212	0.693544	0.693438	0.693237	0.693145	0.693199	0.693222	0.693426	0.69303	0.693201	0.693107	0.693615
HR_0	8	0.693446	0.999946	0.694816	0.693174	0.694318	0.693949	0.693709	0.693849	0.693466	0.693256	0.693649	0.693339	0.693548	0.693793	0.693503	0.693446	0.694739	0.693788
HR_1	8	0.693409	0.999617	0.693409	0.693233	0.693757	0.693519	0.69379	0.69394	0.694521	0.693186	0.693134	0.693788	0.693424	0.693623	0.693731	0.693461	0.693543	0.697385
HSF1_0	8	0.693137	0.558784	0.693331	0.693108	0.693804	0.693437	0.693847	0.693252	0.69304	0.695732	0.693137	0.693041	0.693778	0.693326	0.693339	0.693236	0.69351	0.693322
HTRA4_0	8	0.693093	0.403206	0.69313	0.693696	0.693315	0.693631	0.693471	0.693093	0.69458	0.693454	0.693055	0.693097	0.692956	0.693411	0.693956	0.693182	0.693008	0.693264
IDO1_0	8	0.693058	0.295966	0.693285	0.693051	0.692972	0.694763	0.693851	0.693126	0.692725	0.69342	0.693058	0.693184	0.693164	0.694522	0.693388	0.693136	0.694944	0.693305
IDO2_0	8	0.693049	0.270998	0.693393	0.693248	0.693744	0.693348	0.693403	0.692962	0.694771	0.693218	0.693312	0.693049	0.693391	0.692999	0.693002	0.693296	0.693176	0.693684
IDO2_1	8	0.693252	0.912948	0.693438	0.693308	0.693417	0.693484	0.6935	0.693089	0.693252	0.693264	0.693779	0.693391	0.693557	0.692991	0.693666	0.693909	0.693137	0.693776
IDO2_2	8	0.693118	0.487443	0.693144	0.693021	0.693336	0.693754	0.694901	0.693474	0.693465	0.693118	0.693671	0.693226	0.693368	0.692525	0.693111	0.69346	0.693146	0.693182
IDO2_3	8	0.692521	1.92858e-05	0.692793	0.691546	0.691598	0.69339	0.692506	0.693376	0.693007	0.693293	0.693375	0.693363	0.692866	0.693309	0.692917	0.69338	0.692521	0.693195
IDO2_4	8	0.692982	0.134244	0.693178	0.692854	0.693167	0.693191	0.693124	0.693107	0.693707	0.692691	0.692837	0.693068	0.692987	0.693397	0.693622	0.69323	0.692982	0.693579
IDO2_5	8	0.692989	0.144878	0.693254	0.69319	0.692989	0.693395	0.693234	0.693546	0.6948	0.693329	0.692998	0.692828	0.692868	0.693052	0.693238	0.694187	0.692771	0.693139
IDO2_6	8	0.692937	0.0762975	0.69296	0.693111	0.693212	0.693353	0.692936	0.69303	0.693431	0.693161	0.6936	0.692898	0.692937	0.693373	0.693136	0.692782	0.693168	0.693298
IDO2_7	8	0.692523	2.01743e-05	0.692624	0.693087	0.692523	0.692346	0.693297	0.692479	0.693871	0.69352	0.692968	0.693002	0.692729	0.693147	0.692707	0.694664	0.693005	0.692275
IDO2_8	8	0.692272	7.73444e-09	0.692035	0.692817	0.693401	0.692971	0.692543	0.692463	0.692953	0.692403	0.692658	0.692176	0.692825	0.69287	0.693495	0.692147	0.692272	0.692995
IKBKB_0	8	0.692982	0.133869	0.693492	0.693215	0.69318	0.693205	0.693211	0.692898	0.693111	0.692982	0.69353	0.692986	0.693385	0.693102	0.693659	0.69273	0.692841	0.693144
IKBKB_1	8	0.692801	0.00958451	0.693374	0.692728	0.692681	0.693316	0.693044	0.693409	0.692916	0.693465	0.692801	0.693048	0.692994	0.693283	0.692945	0.693125	0.692105	0.693433
IKBKB_2	8	0.693008	0.178308	0.693051	0.693008	0.693149	0.693369	0.694105	0.692268	0.693018	0.693273	0.692637	0.692666	0.693206	0.693657	0.693179	0.693234	0.693014	0.693797
IL7_0	8	0.69333	0.989787	0.693438	0.693467	0.693551	0.693544	0.693525	0.694013	0.693448	0.694247	0.693897	0.693214	0.693622	0.69333	0.693095	0.693531	0.693084	0.69376
IL7_1	8	0.693054	0.28586	0.693285	0.69321	0.693075	0.693554	0.694176	0.693163	0.693608	0.692572	0.69431	0.693387	0.693344	0.693958	0.693054	0.693343	0.692856	0.692936
IL7_2	8	0.693266	0.936638	0.693644	0.693206	0.6932	0.693651	0.69337	0.693266	0.695058	0.693348	0.69334	0.693313	0.693626	0.693347	0.693614	0.693294	0.693147	0.693366
IL7_3	8	0.693145	0.589368	0.693415	0.693125	0.693227	0.693683	0.694186	0.694073	0.693288	0.693098	0.693607	0.693155	0.693145	0.694868	0.693114	0.693664	0.693302	0.693327
IMPA1_0	8	0.693034	0.234143	0.69328	0.693034	0.69323	0.693626	0.692805	0.69308	0.693804	0.693071	0.693912	0.693364	0.693372	0.693231	0.693013	0.693026	0.693064	0.693742
IMPA1_1	8	0.693192	0.755128	0.693192	0.693414	0.693317	0.693614	0.693268	0.693299	0.693369	0.69351	0.694324	0.693095	0.693397	0.693351	0.693478	0.693112	0.693139	0.693538
INTS10_0	8	0.693092	0.399745	0.693822	0.693303	0.693	0.69359	0.693174	0.693458	0.693731	0.693754	0.693531	0.69309	0.693399	0.693774	0.693092	0.69307	0.693337	0.693286
INTS10_1	8	0.693261	0.92992	0.693577	0.693335	0.693175	0.693566	0.693835	0.693521	0.693365	0.693457	0.694012	0.693228	0.693196	0.693335	0.693369	0.69542	0.693261	0.695233
INTS10_2	8	0.693295	0.969936	0.694269	0.693775	0.69329	0.693295	0.694379	0.69352	0.693091	0.695254	0.69378	0.693043	0.693388	0.69331	0.693568	0.693967	0.693833	0.693972
INTS8_0	8	0.693164	0.66012	0.693583	0.692916	0.693959	0.693562	0.694365	0.6935	0.693593	0.693172	0.693623	0.693371	0.693993	0.69314	0.693182	0.693164	0.69358	0.693072
INTS8_1	8	0.693069	0.32663	0.693069	0.693112	0.692972	0.693474	0.693503	0.693414	0.694155	0.693919	0.693218	0.693043	0.69315	0.693251	0.693116	0.693314	0.693166	0.692794
INTS8_2	8	0.693035	0.236511	0.693295	0.692993	0.69342	0.693266	0.693056	0.693189	0.693069	0.693291	0.693035	0.693254	0.693	0.693276	0.692948	0.694893	0.69345	0.693876
INTS8_3	8	0.693061	0.303763	0.6928	0.693192	0.693061	0.693285	0.693404	0.693151	0.692753	0.693133	0.693224	0.694426	0.692964	0.693489	0.693469	0.69316	0.693205	0.693499
INTS9_0	8	0.693132	0.540299	0.693516	0.693367	0.693115	0.693831	0.693802	0.693132	0.695071	0.693146	0.693244	0.693106	0.693293	0.693269	0.693218	0.693175	0.693214	0.693092
INTS9_1	8	0.693187	0.73972	0.693187	0.693181	0.693597	0.693626	0.693273	0.694641	0.693447	0.693512	0.693291	0.693129	0.69338	0.69344	0.695179	0.693188	0.693137	0.69353
INTS9_2	8	0.693136	0.553055	0.694268	0.69311	0.69322	0.693093	0.693346	0.693265	0.693916	0.693217	0.693824	0.693173	0.693508	0.693282	0.693138	0.693136	0.693019	0.698155
INTS9_3	8	0.693244	0.898155	0.693244	0.693597	0.693937	0.693649	0.693112	0.693633	0.693497	0.69328	0.693718	0.693384	0.693349	0.693398	0.693141	0.693566	0.693177	0.693318
INTS9_4	8	0.693294	0.969202	0.693758	0.693134	0.693635	0.69362	0.693365	0.693943	0.693199	0.693294	0.693639	0.694053	0.693122	0.693608	0.693392	0.69352	0.693622	0.693387
JPH1_0	8	0.693134	0.547519	0.693195	0.69308	0.693134	0.69365	0.693296	0.693288	0.694056	0.693459	0.693477	0.693177	0.692924	0.693246	0.693361	0.692266	0.693353	0.69411
JPH1_1	8	0.693239	0.888421	0.693624	0.693166	0.693598	0.693873	0.693252	0.694179	0.693942	0.693239	0.693539	0.693344	0.693314	0.6932	0.693494	0.69393	0.69306	0.693529
JPH1_2	8	0.69321	0.812164	0.693355	0.693123	0.693276	0.69321	0.69372	0.693289	0.693514	0.693553	0.693591	0.693598	0.693115	0.693296	0.693318	0.69397	0.692927	0.694696
JPH1_3	8	0.693131	0.535924	0.694471	0.693224	0.693079	0.693206	0.693822	0.693254	0.693515	0.693177	0.693808	0.693365	0.693273	0.69312	0.693131	0.693251	0.692821	0.693389
JRK_0	8	0.693157	0.631456	0.693204	0.693052	0.693484	0.693483	0.693071	0.693157	0.69317	0.693307	0.693707	0.692986	0.693498	0.69383	0.693223	0.693188	0.693196	0.693754
JRK_1	8	0.693192	0.757243	0.693196	0.693482	0.693192	0.693339	0.693533	0.693069	0.693253	0.693505	0.693181	0.693261	0.693629	0.693241	0.693497	0.693584	0.6942	0.693036
KAT6A_0	8	0.693228	0.861167	0.693362	0.693228	0.693599	0.693495	0.694409	0.692974	0.693883	0.693062	0.694653	0.693554	0.693094	0.693236	0.693644	0.693389	0.693762	0.693612
KAT6A_1	8	0.693287	0.962496	0.693332	0.694122	0.693693	0.693325	0.693762	0.693599	0.693789	0.693287	0.694628	0.693254	0.693435	0.693397	0.693212	0.693026	0.693818	0.695093
KAT6A_2	8	0.693261	0.928684	0.693136	0.695018	0.693261	0.693417	0.693496	0.693239	0.693464	0.693284	0.695119	0.693273	0.694067	0.693817	0.693463	0.693141	0.693293	0.694125
KAT6A_3	8	0.693191	0.752307	0.693185	0.693581	0.693447	0.694049	0.695379	0.693596	0.693213	0.693476	0.693636	0.696079	0.692999	0.693855	0.693187	0.69347	0.693346	0.693191
KBTBD11_0	8	0.693065	0.317487	0.693036	0.692997	0.693337	0.693444	0.693332	0.693278	0.693622	0.693609	0.693065	0.6934	0.693259	0.693085	0.69323	0.693198	0.692736	0.693622
KBTBD11_1	8	0.693173	0.691281	0.69322	0.69343	0.693342	0.693434	0.693684	0.693097	0.693244	0.693373	0.693039	0.693246	0.69407	0.693449	0.693146	0.69404	0.693173	0.693955
KBTBD11_2	8	0.69312	0.495702	0.693102	0.693278	0.693559	0.693387	0.693219	0.693328	0.69312	0.693259	0.693556	0.694001	0.693404	0.69353	0.693019	0.693394	0.693067	0.694142
KBTBD11_3	8	0.693132	0.53857	0.693261	0.693502	0.693314	0.693531	0.693138	0.693875	0.693805	0.693626	0.693441	0.693357	0.693549	0.693082	0.693132	0.693435	0.693026	0.692878
KBTBD11_4	8	0.693171	0.682575	0.693452	0.693401	0.693081	0.693366	0.693397	0.693272	0.693067	0.693291	0.693292	0.693144	0.693257	0.693269	0.693269	0.693298	0.694562	0.693171
KCNB2_0	8	0.693047	0.266745	0.692886	0.693179	0.692869	0.693241	0.693411	0.693933	0.693606	0.693047	0.693213	0.693043	0.693712	0.693455	0.693137	0.693345	0.693167	0.694038
KCNB2_1	8	0.693182	0.72121	0.69338	0.693744	0.69341	0.693329	0.693803	0.693902	0.693011	0.69337	0.693454	0.693013	0.692896	0.694169	0.693362	0.694037	0.693949	0.693182
KCNB2_10	8	0.692938	0.0779079	0.692769	0.693136	0.693075	0.693843	0.693207	0.693609	0.694066	0.693215	0.69309	0.693188	0.693009	0.693152	0.692745	0.692729	0.692997	0.692938
KCNB2_11	8	0.692771	0.00560882	0.693429	0.692723	0.692878	0.693018	0.693365	0.693256	0.69372	0.692975	0.692661	0.693467	0.693434	0.692902	0.692375	0.693201	0.692771	0.69326
KCNB2_12	8	0.692864	0.0270973	0.693265	0.692956	0.693288	0.693133	0.693578	0.692654	0.692944	0.693067	0.69356	0.693236	0.692864	0.693279	0.692642	0.693143	0.692526	0.692869
KCNB2_13	8	0.692778	0.00640133	0.693411	0.692712	0.692645	0.693278	0.693602	0.693027	0.693015	0.692359	0.69633	0.693388	0.693175	0.693674	0.692778	0.693391	0.692855	0.692803
KCNB2_14	8	0.693041	0.252186	0.693041	0.693119	0.693265	0.693593	0.693325	0.693616	0.694142	0.693388	0.693048	0.692916	0.692787	0.693433	0.693211	0.693419	0.693259	0.692911
KCNB2_15	8	0.69312	0.496639	0.693293	0.693021	0.693287	0.693406	0.693325	0.693852	0.694049	0.693112	0.693068	0.69312	0.693808	0.693247	0.693204	0.693405	0.693384	0.693322
KCNB2_16	8	0.693207	0.803752	0.693209	0.693314	0.693235	0.693436	0.693158	0.693255	0.693244	0.693631	0.693368	0.694105	0.693108	0.693207	0.693342	0.693217	0.693111	0.693378
KCNB2_17	8	0.693211	0.816084	0.693314	0.693103	0.694334	0.693743	0.693399	0.693211	0.693288	0.692953	0.693896	0.693235	0.693232	0.693225	0.693199	0.693598	0.694127	0.693217
KCNB2_18	8	0.693164	0.6595	0.693153	0.693187	0.693249	0.693903	0.694115	0.693378	0.694164	0.693164	0.693172	0.69333	0.693964	0.693305	0.696779	0.6935	0.692884	0.693143
KCNB2_19	8	0.69288	0.0343766	0.69322	0.693078	0.693366	0.693528	0.692738	0.693219	0.693494	0.692762	0.693149	0.69288	0.693304	0.693419	0.693158	0.692703	0.693014	0.693139
KCNB2_2	8	0.693198	0.774505	0.69348	0.693177	0.693365	0.693102	0.693342	0.693198	0.693336	0.693213	0.693812	0.693356	0.693403	0.693301	0.693088	0.693279	0.693221	0.693779
KCNB2_20	8	0.69318	0.714493	0.693487	0.693769	0.693269	0.693398	0.693281	0.693113	0.694472	0.692974	0.693414	0.693356	0.693329	0.693219	0.693225	0.693357	0.693152	0.69318
KCNB2_21	8	0.693263	0.931755	0.69474	0.693239	0.693284	0.693362	0.693895	0.693606	0.693263	0.693186	0.693771	0.693442	0.693294	0.694192	0.693345	0.693218	0.693574	0.693517
KCNB2_22	8	0.692988	0.143721	0.693022	0.693293	0.692813	0.693138	0.692936	0.693435	0.693534	0.693373	0.692988	0.692988	0.693162	0.69301	0.693118	0.693196	0.69325	0.69319
KCNB2_23	8	0.693056	0.289739	0.693056	0.693155	0.693617	0.693118	0.69311	0.694108	0.693241	0.693054	0.693373	0.693179	0.693323	0.693252	0.692861	0.694453	0.693267	0.692819
KCNB2_3	8	0.693206	0.800676	0.69341	0.693183	0.69339	0.693895	0.694362	0.693661	0.693186	0.693407	0.693543	0.693278	0.693318	0.693206	0.693164	0.693326	0.693613	0.693389
KCNB2_4	8	0.69311	0.45997	0.693034	0.693192	0.693203	0.69425	0.693411	0.693122	0.693064	0.693322	0.69345	0.69311	0.69346	0.693162	0.69307	0.693209	0.69357	0.693152
KCNB2_5	8	0.693081	0.364887	0.693669	0.694827	0.693202	0.693182	0.693081	0.693093	0.693617	0.692986	0.693868	0.692932	0.693284	0.693229	0.693187	0.692897	0.693121	0.693215
KCNB2_6	8	0.693084	0.374482	0.693206	0.693172	0.693242	0.69335	0.693168	0.693025	0.693282	0.693084	0.693101	0.693068	0.693012	0.693181	0.693497	0.693996	0.693087	0.69367
KCNB2_7	8	0.693079	0.359583	0.693665	0.693104	0.693215	0.693178	0.693419	0.693034	0.693404	0.693264	0.693339	0.692981	0.693079	0.693216	0.693152	0.692935	0.693289	0.694035
KCNB2_8	8	0.693034	0.234143	0.692996	0.693235	0.693148	0.693467	0.693034	0.693297	0.693277	0.693523	0.693106	0.693173	0.693185	0.693205	0.692802	0.693205	0.694756	0.692733
KCNB2_9	8	0.693078	0.356173	0.693399	0.693074	0.69361	0.69296	0.693185	0.693383	0.694203	0.693088	0.693509	0.693078	0.693008	0.693288	0.693189	0.693238	0.693172	0.693368
KCNK9_0	8	0.693372	0.998003	0.694477	0.693509	0.693789	0.693473	0.693912	0.694029	0.693372	0.694002	0.69392	0.693585	0.69345	0.693238	0.693865	0.693954	0.692878	0.693276
KCNK9_1	8	0.693165	0.66227	0.693224	0.693078	0.693497	0.693639	0.693756	0.69335	0.693366	0.693278	0.693778	0.693177	0.693165	0.693268	0.693666	0.692426	0.693042	0.693301
KCNK9_2	8	0.693129	0.529356	0.693133	0.69328	0.693193	0.693998	0.692977	0.693282	0.693086	0.693253	0.693791	0.693382	0.693422	0.693249	0.693195	0.693083	0.693129	0.693608
KCNK9_3	8	0.693128	0.523647	0.693217	0.693227	0.693082	0.693455	0.693359	0.693502	0.693275	0.693511	0.693176	0.693041	0.693282	0.693246	0.693121	0.693186	0.693128	0.693297
KCNK9_4	8	0.693232	0.871411	0.693175	0.693384	0.693245	0.693582	0.693247	0.693232	0.693782	0.693279	0.693394	0.693072	0.69348	0.693202	0.693438	0.693839	0.693302	0.693471
KCNK9_5	8	0.693238	0.885804	0.693238	0.693814	0.693068	0.693414	0.693878	0.693403	0.693565	0.692828	0.692991	0.693295	0.69338	0.694021	0.693337	0.694011	0.693993	0.693711
KCNQ3_0	8	0.692921	0.0618916	0.693324	0.693522	0.692823	0.693824	0.693576	0.693774	0.692921	0.694104	0.695151	0.693824	0.694031	0.692749	0.692757	0.693654	0.694046	0.693757
KCNQ3_1	8	0.693214	0.824139	0.693227	0.693171	0.693481	0.693412	0.693463	0.693995	0.693806	0.69333	0.693271	0.693214	0.694114	0.693272	0.693354	0.6926	0.692848	0.693238
KCNQ3_10	8	0.693165	0.661323	0.693151	0.693165	0.693172	0.6937	0.693751	0.693413	0.693695	0.693379	0.693315	0.693243	0.693082	0.6932	0.693082	0.693637	0.693218	0.694165
KCNQ3_11	8	0.693186	0.737685	0.693169	0.693142	0.693219	0.694131	0.693186	0.694861	0.693149	0.693431	0.69429	0.693968	0.693774	0.693236	0.693244	0.695084	0.693801	0.693504
KCNQ3_12	8	0.693247	0.903814	0.693541	0.693169	0.693247	0.693582	0.693442	0.694248	0.695708	0.693376	0.693316	0.693337	0.693196	0.693326	0.693197	0.693975	0.693348	0.694119
KCNQ3_13	8	0.693151	0.610739	0.693111	0.693151	0.693245	0.693647	0.693206	0.693084	0.693512	0.693423	0.693494	0.693376	0.6932	0.693193	0.693121	0.693237	0.693691	0.693238
KCNQ3_14	8	0.693088	0.385566	0.693472	0.692931	0.693168	0.69339	0.693273	0.693512	0.69373	0.693186	0.693081	0.69328	0.692703	0.693088	0.693313	0.69347	0.693424	0.693334
KCNQ3_15	8	0.69322	0.840492	0.693444	0.693229	0.693701	0.693217	0.693315	0.693687	0.694176	0.693371	0.693374	0.693113	0.693646	0.693539	0.69322	0.693081	0.693569	0.694331
KCNQ3_16	8	0.693279	0.954483	0.693466	0.694039	0.693448	0.693705	0.693503	0.693459	0.693801	0.693653	0.693577	0.69348	0.693907	0.693247	0.693294	0.693118	0.693194	0.693279
KCNQ3_17	8	0.693082	0.366456	0.693588	0.693082	0.69342	0.693357	0.69336	0.693198	0.693541	0.693136	0.693719	0.692916	0.694026	0.693562	0.693065	0.69305	0.693115	0.693559
KCNQ3_18	8	0.693166	0.666199	0.693334	0.693225	0.693129	0.693612	0.693487	0.693213	0.693222	0.693166	0.692961	0.694575	0.693616	0.693353	0.69367	0.693038	0.693287	0.694147
KCNQ3_19	8	0.693311	0.981315	0.693338	0.695251	0.694273	0.693491	0.693709	0.695145	0.693152	0.693404	0.694162	0.693705	0.693224	0.693311	0.693279	0.694136	0.693807	0.693492
KCNQ3_2	8	0.693172	0.688779	0.694167	0.693352	0.69331	0.693065	0.693313	0.693782	0.693447	0.693617	0.693181	0.693172	0.69333	0.693341	0.693118	0.693071	0.693336	0.693515
KCNQ3_20	8	0.693091	0.396953	0.693298	0.692967	0.694267	0.693286	0.693063	0.693556	0.693493	0.693685	0.694096	0.693113	0.693613	0.694309	0.693054	0.694047	0.693091	0.696612
KCNQ3_21	8	0.693226	0.856635	0.6941	0.694449	0.693065	0.693438	0.693226	0.693447	0.69382	0.693407	0.694346	0.693798	0.693197	0.69319	0.694242	0.693409	0.693437	0.693518
KCNQ3_22	8	0.693335	0.991558	0.693498	0.693341	0.694443	0.693391	0.695674	0.693807	0.693335	0.69318	0.69495	0.693382	0.693932	0.693686	0.693001	0.693214	0.693584	0.693352
KCNQ3_23	8	0.693268	0.939416	0.693384	0.693573	0.694693	0.693476	0.693999	0.692998	0.694219	0.693268	0.694717	0.693295	0.693098	0.693521	0.693167	0.693696	0.693633	0.693495
KCNQ3_24	8	0.693199	0.778173	0.693342	0.693114	0.694708	0.693454	0.69422	0.695476	0.693216	0.693605	0.694084	0.693108	0.694049	0.693229	0.694663	0.693096	0.694026	0.693199
KCNQ3_25	8	0.693292	0.967262	0.693292	0.693328	0.693557	0.693616	0.693479	0.693086	0.693265	0.695445	0.693511	0.693183	0.693506	0.695257	0.693369	0.697043	0.69353	0.693867
KCNQ3_3	8	0.692986	0.139725	0.693082	0.692835	0.693311	0.693802	0.693216	0.693178	0.693287	0.692986	0.692843	0.693078	0.693111	0.693457	0.693038	0.692972	0.6934	0.693437
KCNQ3_4	8	0.693094	0.406517	0.693174	0.693311	0.693172	0.694184	0.693277	0.693955	0.693288	0.693066	0.692855	0.693173	0.692976	0.693245	0.693209	0.693094	0.693266	0.693728
KCNQ3_5	8	0.693121	0.499884	0.693187	0.693133	0.694248	0.693373	0.693434	0.693313	0.696064	0.693121	0.693747	0.693323	0.692666	0.693605	0.693278	0.693078	0.693189	0.693096
KCNQ3_6	8	0.693038	0.243716	0.693594	0.693277	0.693459	0.69342	0.69295	0.692972	0.693999	0.693291	0.6934	0.694124	0.693912	0.693127	0.693698	0.693038	0.693082	0.692899
KCNQ3_7	8	0.693263	0.932068	0.69377	0.693313	0.69333	0.693167	0.693342	0.693127	0.693537	0.693535	0.693254	0.693418	0.693434	0.693386	0.693446	0.693998	0.693805	0.693263
KCNQ3_8	8	0.693243	0.895937	0.693227	0.693431	0.693382	0.693466	0.693878	0.693422	0.693272	0.693371	0.693402	0.693243	0.693872	0.693233	0.69461	0.693104	0.693816	0.693684
KCNQ3_9	8	0.693257	0.922131	0.693592	0.693996	0.69354	0.693604	0.69319	0.693486	0.693257	0.693257	0.6936	0.693207	0.69332	0.693632	0.693195	0.694978	0.693372	0.69358
KCNS2_0	8	0.692615	0.00020589	0.69306	0.693123	0.692237	0.693963	0.693063	0.692587	0.693525	0.693216	0.692064	0.693124	0.693069	0.692615	0.693191	0.6931	0.693184	0.693271
KCNU1_0	8	0.693165	0.661323	0.693195	0.693222	0.693165	0.693435	0.693257	0.693564	0.693632	0.693462	0.693641	0.692835	0.693363	0.693033	0.693397	0.694313	0.693125	0.694347
KCNU1_1	8	0.693081	0.36376	0.692981	0.693081	0.693119	0.693495	0.694287	0.69295	0.693199	0.69324	0.693485	0.693122	0.693396	0.693214	0.693901	0.692993	0.693198	0.694886
KCNU1_2	8	0.693084	0.374863	0.693222	0.693243	0.692981	0.693374	0.69389	0.693642	0.694547	0.693246	0.692793	0.693084	0.693238	0.693623	0.694228	0.694509	0.693354	0.693084
KCNU1_3	8	0.693127	0.52109	0.693401	0.69329	0.693062	0.693436	0.693304	0.693015	0.693501	0.693127	0.693359	0.693258	0.693253	0.693127	0.693331	0.695172	0.693218	0.693063
KCNU1_4	8	0.693238	0.885227	0.693163	0.693281	0.693238	0.693416	0.693555	0.695144	0.693547	0.69322	0.693491	0.693331	0.693532	0.693425	0.694699	0.693235	0.693294	0.693248
KCNU1_5	8	0.693101	0.430297	0.693179	0.693049	0.693219	0.693223	0.693559	0.693101	0.693127	0.692954	0.69306	0.69348	0.69331	0.693806	0.693194	0.693409	0.693304	0.693166
KCNV1_0	8	0.69309	0.391531	0.692989	0.693305	0.693128	0.693972	0.693603	0.69313	0.693488	0.692827	0.69309	0.693301	0.692935	0.693662	0.693531	0.693326	0.693426	0.693248
KCTD9_0	8	0.693117	0.48551	0.693255	0.693233	0.693117	0.693018	0.693425	0.693879	0.69604	0.693263	0.693165	0.693332	0.693151	0.693237	0.693098	0.693382	0.693089	0.693616
KCTD9_1	8	0.692999	0.162925	0.693171	0.693217	0.693128	0.693276	0.69321	0.694289	0.693154	0.693226	0.693484	0.692824	0.692999	0.693074	0.692348	0.692996	0.693133	0.69309
KIF13B_0	8	0.693177	0.705686	0.693177	0.693211	0.693433	0.693336	0.69328	0.693139	0.693733	0.692764	0.69311	0.693184	0.693324	0.693711	0.693206	0.693977	0.693256	0.693246
KIF13B_1	8	0.69309	0.392052	0.693351	0.693105	0.6934	0.693554	0.69309	0.693914	0.693186	0.693074	0.692363	0.693426	0.693595	0.693189	0.693396	0.693288	0.692781	0.693323
KIF13B_2	8	0.693077	0.352322	0.693349	0.693159	0.693113	0.69343	0.694967	0.693384	0.693236	0.692698	0.692659	0.693077	0.693144	0.693344	0.69328	0.693321	0.69305	0.693563
KIF13B_3	8	0.693085	0.375627	0.693229	0.69317	0.693208	0.693564	0.693085	0.693047	0.693233	0.693062	0.693559	0.693027	0.693198	0.69334	0.693139	0.693163	0.693151	0.693191
KIF13B_4	8	0.693006	0.174193	0.693306	0.693553	0.693184	0.693603	0.692987	0.693166	0.693616	0.69338	0.693155	0.693758	0.692982	0.693173	0.693006	0.693097	0.692965	0.693268
KIF13B_5	8	0.693143	0.581203	0.693344	0.69345	0.69293	0.693619	0.693928	0.693434	0.693788	0.693367	0.693567	0.693167	0.693079	0.693434	0.693175	0.693073	0.693964	0.693143
KIF13B_6	8	0.693312	0.98194	0.693519	0.693542	0.693786	0.693579	0.693222	0.693258	0.693312	0.69332	0.693578	0.693809	0.693963	0.693499	0.693563	0.693535	0.693297	0.694079
KIF13B_7	8	0.693249	0.908993	0.693249	0.693116	0.693331	0.693332	0.693269	0.694318	0.693005	0.693078	0.693502	0.693585	0.693849	0.693422	0.693811	0.693617	0.693453	0.694114
KIF13B_8	8	0.693044	0.258145	0.693742	0.693175	0.693719	0.693253	0.693801	0.693005	0.69337	0.694246	0.692768	0.69315	0.693044	0.693282	0.69296	0.693177	0.693343	0.693169
KIFC2_0	8	0.693155	0.624586	0.693093	0.693245	0.693705	0.693403	0.693979	0.693079	0.693195	0.693692	0.693557	0.693322	0.693062	0.694235	0.693175	0.693155	0.693565	0.693284
KLF10_0	8	0.692943	0.0826925	0.693179	0.692663	0.692943	0.69315	0.694267	0.693675	0.693333	0.692664	0.69425	0.693163	0.693751	0.69399	0.692725	0.694177	0.692958	0.693222
KLHL38_0	8	0.693151	0.611406	0.693151	0.693211	0.69361	0.693604	0.693056	0.693186	0.694933	0.693095	0.693516	0.693091	0.693325	0.693216	0.693563	0.695241	0.693153	0.693278
KLHL38_1	8	0.693051	0.277886	0.693143	0.693113	0.693036	0.693204	0.69352	0.693314	0.693149	0.693232	0.693051	0.693013	0.692973	0.6937	0.693086	0.693454	0.693446	0.693111
LACTB2_0	8	0.693058	0.297099	0.693282	0.692996	0.693335	0.693502	0.693397	0.693574	0.695088	0.69341	0.693574	0.692596	0.693113	0.693058	0.693166	0.693154	0.693018	0.693099
LACTB2_1	8	0.693215	0.82584	0.693652	0.693174	0.693175	0.693537	0.694458	0.693146	0.693392	0.693215	0.693434	0.693642	0.69328	0.693356	0.693339	0.695439	0.693567	0.693773
LACTB2_2	8	0.693294	0.96969	0.693618	0.693329	0.693163	0.693666	0.693495	0.694109	0.693108	0.693316	0.693294	0.693557	0.693056	0.693735	0.693322	0.693329	0.693312	0.69377
LAPTM4B_0	8	0.693149	0.602729	0.693234	0.693346	0.693149	0.694059	0.693473	0.693671	0.69308	0.693206	0.693839	0.693362	0.693143	0.693304	0.693172	0.69309	0.693211	0.694681
LAPTM4B_1	8	0.693067	0.323205	0.693595	0.692717	0.693322	0.693573	0.693014	0.692641	0.693906	0.693298	0.693426	0.693502	0.693067	0.69336	0.693151	0.693226	0.693314	0.69367
LAPTM4B_2	8	0.693118	0.490849	0.693218	0.693127	0.693458	0.693625	0.693286	0.693238	0.693575	0.693175	0.693908	0.692789	0.693558	0.693004	0.693094	0.69641	0.693403	0.693118
LAPTM4B_3	8	0.69311	0.460391	0.693174	0.69313	0.694253	0.693659	0.693735	0.693789	0.693087	0.693377	0.693393	0.693909	0.693039	0.69311	0.693022	0.693257	0.693324	0.693187
LAPTM4B_4	8	0.693116	0.483152	0.693116	0.693241	0.693778	0.693462	0.693234	0.693335	0.693162	0.693447	0.692863	0.693314	0.692972	0.693385	0.693039	0.693242	0.693224	0.693222
LAPTM4B_5	8	0.693114	0.475106	0.693441	0.693252	0.693256	0.693918	0.69331	0.695232	0.692897	0.693114	0.693548	0.693134	0.692927	0.693195	0.693191	0.693559	0.693109	0.693173
LAPTM4B_6	8	0.693444	0.99994	0.694472	0.693597	0.693258	0.693725	0.694886	0.693875	0.693084	0.693444	0.693576	0.693616	0.693514	0.694097	0.693354	0.696511	0.694481	0.693637
LAPTM4B_7	8	0.693364	0.997179	0.693655	0.693673	0.69338	0.693417	0.693215	0.693857	0.693213	0.693805	0.693401	0.693189	0.693364	0.694064	0.694024	0.693409	0.693487	0.693866
LEPROTL1_0	8	0.693448	0.999953	0.694029	0.694274	0.695892	0.69355	0.693662	0.693889	0.693883	0.693962	0.693424	0.693749	0.694055	0.693433	0.693407	0.693448	0.69555	0.696453
LEPROTL1_1	8	0.693365	0.997262	0.693257	0.693365	0.694231	0.693129	0.693756	0.693693	0.695108	0.693061	0.693798	0.693759	0.694326	0.694317	0.693464	0.693825	0.695665	0.695165
LETM2_0	8	0.693165	0.661214	0.693202	0.693146	0.693391	0.695575	0.693541	0.693136	0.693125	0.693435	0.693165	0.693298	0.693411	0.693188	0.693297	0.693439	0.693183	0.694611
LGI3_0	8	0.693037	0.242746	0.693147	0.693014	0.693029	0.693121	0.693389	0.692927	0.693317	0.693037	0.693371	0.694331	0.693283	0.693171	0.693812	0.693175	0.693529	0.693421
LINC00051_0	8	0.693111	0.463306	0.69311	0.693399	0.694259	0.693633	0.693556	0.693218	0.692973	0.694432	0.693111	0.693521	0.693457	0.693451	0.693143	0.693287	0.69275	0.693125
LINC00208_0	8	0.692968	0.112528	0.692744	0.692968	0.693106	0.693018	0.693277	0.693323	0.6932	0.693064	0.693019	0.692877	0.693047	0.693007	0.693027	0.69293	0.693059	0.693134
LINC00251_0	8	0.693227	0.858408	0.693291	0.69326	0.693248	0.693484	0.693227	0.693049	0.694968	0.694096	0.693445	0.693569	0.693198	0.693721	0.693312	0.693262	0.693107	0.693259
LINC00251_1	8	0.693147	0.594379	0.693017	0.693231	0.694074	0.693817	0.693287	0.693779	0.693147	0.693278	0.693259	0.693238	0.693129	0.693274	0.693469	0.693392	0.693103	0.693256
LINC00293_0	8	0.693179	0.712605	0.693253	0.693038	0.693232	0.693506	0.693263	0.693419	0.693781	0.693434	0.693454	0.693043	0.693112	0.693491	0.693179	0.69361	0.693195	0.693331
LINC00534_0	8	0.693207	0.804262	0.693321	0.693258	0.693364	0.693709	0.6933	0.69317	0.693381	0.693305	0.693611	0.693141	0.694159	0.693451	0.694003	0.693572	0.693114	0.693207
LINC00534_1	8	0.693235	0.8789	0.693278	0.693266	0.693266	0.6935	0.693279	0.69315	0.693265	0.693019	0.694548	0.693904	0.69349	0.69334	0.693277	0.693094	0.693271	0.693235
LINC00534_2	8	0.693183	0.725015	0.693225	0.693143	0.693239	0.693812	0.693204	0.693258	0.69344	0.693006	0.694475	0.693382	0.693424	0.693246	0.693426	0.694214	0.693183	0.693014
LINC00534_3	8	0.693088	0.386697	0.69338	0.693371	0.693367	0.693271	0.693088	0.693011	0.693059	0.693856	0.692658	0.693117	0.693124	0.693756	0.693203	0.693102	0.693179	0.69375
LINC00534_4	8	0.693079	0.359583	0.693106	0.693225	0.693567	0.69313	0.693147	0.693077	0.693079	0.693607	0.692809	0.693052	0.693384	0.693152	0.693221	0.693358	0.693768	0.693264
LINC00534_5	8	0.693143	0.579719	0.693456	0.693475	0.693509	0.694064	0.693171	0.693264	0.693143	0.69295	0.693736	0.693228	0.693893	0.693562	0.693103	0.693596	0.692868	0.693283
LINC00534_6	8	0.693133	0.545123	0.693216	0.692822	0.693003	0.693505	0.693334	0.693362	0.694627	0.693173	0.693557	0.693347	0.693133	0.693561	0.693351	0.693677	0.69329	0.692932
LINC00534_7	8	0.693137	0.559339	0.693282	0.693671	0.693181	0.693413	0.693395	0.693037	0.693548	0.693499	0.693137	0.693731	0.693418	0.693648	0.694585	0.693135	0.69311	0.693199
LINC00534_8	8	0.693171	0.68412	0.693171	0.693406	0.693373	0.693316	0.693511	0.693223	0.693311	0.693578	0.693359	0.693095	0.694279	0.693216	0.693588	0.692944	0.692858	0.693384
LINC00535_0	8	0.692951	0.0918799	0.69388	0.69314	0.692903	0.692827	0.69316	0.693403	0.693419	0.692982	0.693248	0.6931	0.693549	0.693048	0.692951	0.692949	0.693153	0.694237
LINC00535_1	8	0.693192	0.757243	0.6936	0.694378	0.693051	0.693192	0.694013	0.693386	0.693217	0.693008	0.693732	0.693972	0.693352	0.693481	0.693598	0.693255	0.692991	0.694675
LINC00535_10	8	0.693291	0.966625	0.693879	0.693335	0.694295	0.695377	0.693291	0.694101	0.693066	0.693702	0.694274	0.693679	0.693119	0.693569	0.694751	0.693855	0.69311	0.693693
LINC00535_11	8	0.693319	0.985388	0.693357	0.693298	0.693787	0.693712	0.694387	0.694019	0.695058	0.693462	0.693319	0.693255	0.693603	0.693779	0.694235	0.693775	0.693135	0.693385
LINC00535_12	8	0.693047	0.267778	0.693047	0.693124	0.69351	0.693244	0.693437	0.694024	0.693729	0.693455	0.693126	0.693006	0.693166	0.693277	0.692999	0.693044	0.693099	0.694192
LINC00535_13	8	0.691936	6.48253e-15	0.693219	0.69259	0.691029	0.692771	0.6922	0.692813	0.695472	0.691413	0.693007	0.691936	0.693439	0.693516	0.692635	0.693561	0.692984	0.691348
LINC00535_14	8	0.692273	8.16006e-09	0.692525	0.693444	0.693052	0.693216	0.69147	0.692273	0.692504	0.693319	0.693112	0.693002	0.692947	0.692061	0.692691	0.693067	0.691275	0.692817
LINC00535_2	8	0.692867	0.0283753	0.692888	0.693042	0.693507	0.693548	0.693054	0.693348	0.692694	0.693233	0.692867	0.693311	0.692958	0.693219	0.693679	0.692452	0.693562	0.692662
LINC00535_3	8	0.693279	0.954308	0.693242	0.693398	0.694211	0.693769	0.693637	0.693275	0.693645	0.693279	0.693516	0.693182	0.694083	0.69406	0.696156	0.69373	0.6933	0.694957
LINC00535_4	8	0.693342	0.993535	0.695289	0.693342	0.695693	0.693705	0.693526	0.694461	0.693266	0.694101	0.694326	0.694148	0.694202	0.693296	0.693239	0.693385	0.693458	0.69396
LINC00535_5	8	0.693229	0.863402	0.694771	0.69533	0.693117	0.693337	0.693212	0.693229	0.695692	0.693226	0.6938	0.69488	0.693479	0.694446	0.693813	0.694223	0.695901	0.693559
LINC00535_6	8	0.693368	0.997575	0.695172	0.693592	0.694346	0.694358	0.693818	0.693956	0.694239	0.693057	0.693343	0.693729	0.692885	0.694638	0.693449	0.693847	0.693368	0.694251
LINC00535_7	8	0.693404	0.999521	0.693526	0.693119	0.693479	0.693665	0.69404	0.693613	0.698384	0.693989	0.693777	0.693239	0.694238	0.694113	0.693058	0.695124	0.693404	0.69384
LINC00535_8	8	0.693207	0.805162	0.693015	0.693207	0.693367	0.693231	0.693556	0.69392	0.693765	0.692954	0.693492	0.693388	0.695914	0.694031	0.693214	0.693163	0.693365	0.694627
LINC00535_9	8	0.693433	0.999892	0.694215	0.694414	0.693718	0.694547	0.693694	0.694381	0.694452	0.693502	0.693526	0.693433	0.693146	0.694174	0.693123	0.693734	0.693416	0.700852
LINC00536_0	8	0.693062	0.30788	0.693361	0.6932	0.692919	0.693425	0.693386	0.693173	0.693965	0.693498	0.693212	0.69332	0.693038	0.693261	0.691479	0.693062	0.693182	0.693447
LINC00536_1	8	0.693223	0.84795	0.694229	0.693412	0.693807	0.693723	0.693458	0.693118	0.693181	0.693223	0.693319	0.693229	0.693046	0.693947	0.693381	0.693231	0.69339	0.693911
LINC00536_10	8	0.693339	0.992728	0.693436	0.693528	0.693339	0.693905	0.693405	0.693634	0.693267	0.693957	0.693803	0.693322	0.693607	0.694422	0.693228	0.693973	0.693711	0.694346
LINC00536_11	8	0.693177	0.705686	0.693057	0.693317	0.693177	0.693152	0.69326	0.694108	0.693323	0.693704	0.694044	0.694164	0.693569	0.693485	0.693273	0.693491	0.693114	0.694143
LINC00536_2	8	0.693206	0.80122	0.693306	0.693232	0.693415	0.693594	0.693335	0.693206	0.693104	0.693378	0.695213	0.693125	0.693334	0.693571	0.693164	0.693231	0.693313	0.693708
LINC00536_3	8	0.693214	0.824991	0.693651	0.693214	0.693737	0.693342	0.693146	0.693105	0.693396	0.693265	0.693911	0.693236	0.693139	0.693582	0.69332	0.693446	0.693228	0.693292
LINC00536_4	8	0.693237	0.882203	0.694375	0.693284	0.693611	0.693411	0.693679	0.693531	0.69333	0.693033	0.693226	0.693411	0.693237	0.69331	0.693042	0.693283	0.693256	0.693555
LINC00536_5	8	0.693239	0.887502	0.693492	0.69355	0.693763	0.693469	0.693318	0.693403	0.693855	0.693285	0.693897	0.693423	0.693239	0.693358	0.694725	0.693233	0.693194	0.693199
LINC00536_6	8	0.693162	0.651605	0.693198	0.693755	0.693449	0.693477	0.693105	0.693244	0.695225	0.693355	0.693256	0.693141	0.69348	0.692928	0.693162	0.693345	0.693546	0.693736
LINC00536_7	8	0.693148	0.598647	0.693154	0.69317	0.693299	0.693962	0.693203	0.693607	0.69316	0.693148	0.693324	0.693117	0.693207	0.693344	0.693258	0.693078	0.6932	0.69312
LINC00536_8	8	0.693101	0.429037	0.693065	0.693051	0.693161	0.693587	0.69332	0.693123	0.693261	0.693308	0.693493	0.693064	0.693101	0.693265	0.693933	0.693358	0.693219	0.693241
LINC00536_9	8	0.693118	0.488518	0.693103	0.693725	0.693322	0.693994	0.693575	0.692947	0.693392	0.693071	0.693532	0.693187	0.693783	0.69324	0.693118	0.694385	0.693377	0.693512
LINC00588_0	8	0.693111	0.465418	0.693174	0.693168	0.693287	0.693439	0.693059	0.693547	0.693172	0.693163	0.693162	0.693	0.693132	0.69333	0.693422	0.692967	0.693144	0.693111
LINC00588_1	8	0.693165	0.663508	0.693381	0.693119	0.693193	0.693165	0.693428	0.693237	0.693161	0.694198	0.693329	0.693114	0.693263	0.693322	0.693308	0.69329	0.694381	0.693203
LINC00589_0	8	0.693187	0.740736	0.693671	0.693215	0.693187	0.693386	0.693333	0.693334	0.693438	0.693085	0.692787	0.693242	0.693325	0.693251	0.693284	0.692965	0.693203	0.693719
LINC00589_1	8	0.693116	0.483509	0.693103	0.693297	0.693179	0.693168	0.693962	0.693468	0.693173	0.693242	0.693104	0.693333	0.693074	0.693169	0.693446	0.693116	0.693191	0.693141
LINC00681_0	8	0.693034	0.234261	0.693315	0.693404	0.692753	0.693597	0.693031	0.693335	0.693135	0.693199	0.692968	0.693111	0.693296	0.693278	0.693109	0.69428	0.693034	0.693064
LINC00681_1	8	0.69318	0.716691	0.693262	0.693277	0.693413	0.69319	0.69365	0.693316	0.693124	0.693797	0.693345	0.693016	0.69318	0.693478	0.693137	0.693199	0.695254	0.693764
LINC00861_0	8	0.693153	0.61626	0.693354	0.693153	0.693097	0.693241	0.693796	0.693252	0.693175	0.693426	0.693261	0.693057	0.693147	0.694053	0.693338	0.693158	0.693359	0.694226
LOC100128993_0	8	0.693134	0.547334	0.693196	0.692842	0.693252	0.693576	0.693969	0.693824	0.693574	0.69362	0.693169	0.693228	0.693358	0.693234	0.693134	0.693218	0.693126	0.6931
LOC100128993_1	8	0.693027	0.217939	0.69342	0.693221	0.693873	0.693021	0.693254	0.693085	0.694859	0.693284	0.692746	0.693146	0.692952	0.693102	0.693868	0.693069	0.693027	0.693423
LOC100128993_2	8	0.693033	0.232261	0.693249	0.693175	0.693107	0.693296	0.69321	0.693207	0.693812	0.692924	0.692873	0.693395	0.692856	0.693214	0.693635	0.693033	0.693079	0.693539
LOC100128993_3	8	0.693131	0.536475	0.693261	0.693429	0.693358	0.693484	0.69309	0.693135	0.693283	0.693099	0.694618	0.693445	0.693052	0.693229	0.693214	0.693449	0.693131	0.693373
LOC100128993_4	8	0.693136	0.555641	0.693136	0.693321	0.693306	0.693222	0.693012	0.693572	0.69351	0.692763	0.693291	0.693173	0.69289	0.693175	0.693282	0.693347	0.69345	0.693388
LOC100128993_5	8	0.693135	0.552316	0.69328	0.693288	0.693383	0.693615	0.693874	0.693135	0.693507	0.693367	0.693425	0.693042	0.693289	0.693816	0.693098	0.693166	0.692871	0.693356
LOC100130298_0	8	0.693166	0.666054	0.693261	0.693696	0.693279	0.693345	0.693186	0.693886	0.693259	0.692754	0.693489	0.693166	0.692931	0.693251	0.693185	0.69306	0.693492	0.693477
LOC100130964_0	8	0.69314	0.570707	0.693319	0.69314	0.693137	0.692445	0.693977	0.693519	0.693517	0.693353	0.694299	0.696132	0.693911	0.693182	0.69302	0.693592	0.69319	0.695162
LOC100130964_1	8	0.69319	0.750943	0.693255	0.693223	0.69325	0.69238	0.693371	0.693129	0.693662	0.697335	0.693717	0.693129	0.693538	0.694336	0.694206	0.69319	0.693236	0.694371
LOC100287015_0	8	0.693121	0.498369	0.693184	0.693161	0.693093	0.693839	0.69319	0.693212	0.69358	0.693121	0.693306	0.693168	0.692875	0.693073	0.693158	0.693349	0.69329	0.69313
LOC100287015_1	8	0.693025	0.215125	0.693214	0.693259	0.693025	0.693127	0.693227	0.693104	0.69305	0.693256	0.693214	0.693194	0.693305	0.693348	0.693004	0.693074	0.692912	0.692979
LOC100287846_0	8	0.693127	0.52109	0.693151	0.693478	0.693476	0.694	0.693291	0.693322	0.693265	0.693133	0.693054	0.693917	0.693107	0.693218	0.693294	0.6931	0.693127	0.693479
LOC100288748_0	8	0.69288	0.034582	0.693114	0.69262	0.693073	0.692645	0.693361	0.69295	0.693122	0.692958	0.692887	0.692944	0.69288	0.693299	0.692482	0.693695	0.693239	0.694171
LOC100507156_0	8	0.693001	0.165478	0.693312	0.693168	0.693237	0.69404	0.693143	0.693176	0.693899	0.693349	0.692871	0.692897	0.693146	0.69334	0.693318	0.693001	0.693092	0.692693
LOC100507156_1	8	0.692954	0.0950312	0.692931	0.692984	0.693827	0.693597	0.693203	0.693605	0.694056	0.693351	0.692954	0.69342	0.692946	0.692927	0.693043	0.693544	0.69316	0.693713
LOC100507156_2	8	0.693035	0.237702	0.693355	0.693155	0.693142	0.693035	0.692915	0.693197	0.693252	0.693079	0.692982	0.693157	0.693883	0.693295	0.693345	0.69309	0.692746	0.693857
LOC100507156_3	8	0.693202	0.78936	0.693344	0.693168	0.692667	0.694046	0.693417	0.693368	0.696618	0.693634	0.693997	0.693318	0.693405	0.693157	0.69595	0.693408	0.693202	0.693207
LOC100507156_4	8	0.693193	0.758232	0.693256	0.69311	0.693721	0.693557	0.693408	0.693721	0.693289	0.695279	0.693439	0.693733	0.693187	0.693546	0.693791	0.693479	0.693193	0.693135
LOC101241902_0	8	0.693496	0.999998	0.693496	0.693855	0.693564	0.69328	0.693365	0.695583	0.693677	0.693715	0.693703	0.694359	0.693566	0.693638	0.69382	0.694491	0.693638	0.693216
LOC157273_0	8	0.693094	0.405059	0.69347	0.693131	0.692714	0.693643	0.693329	0.693131	0.693591	0.693312	0.693049	0.693068	0.693471	0.693188	0.693273	0.693197	0.693094	0.694891
LOC157273_1	8	0.692847	0.0208041	0.692823	0.692901	0.693097	0.693747	0.692876	0.69333	0.693348	0.693045	0.692235	0.69315	0.693135	0.693208	0.693064	0.693153	0.692847	0.692767
LOC286059_0	8	0.693049	0.271155	0.693011	0.693059	0.693106	0.693015	0.693455	0.69326	0.693247	0.692731	0.694586	0.693049	0.693413	0.693122	0.693413	0.693216	0.693134	0.693741
LOC286059_1	8	0.692829	0.0154628	0.693055	0.693186	0.69326	0.693803	0.693093	0.693273	0.692669	0.692792	0.693079	0.693112	0.694472	0.69287	0.693007	0.692829	0.693013	0.692791
LOC286083_0	8	0.6931	0.427846	0.693173	0.693168	0.69325	0.69402	0.693435	0.6931	0.693201	0.693234	0.693216	0.693332	0.692893	0.693222	0.693177	0.69303	0.693163	0.693094
LOC286083_1	8	0.693038	0.244858	0.693218	0.692816	0.692635	0.693539	0.694	0.693272	0.693038	0.693336	0.692595	0.693292	0.694222	0.693698	0.69311	0.693188	0.693147	0.693275
LOC286177_0	8	0.693088	0.386697	0.693139	0.693519	0.692892	0.69326	0.693032	0.69324	0.693184	0.693245	0.693121	0.693234	0.693088	0.693331	0.693053	0.693487	0.693117	0.693584
LOC286177_1	8	0.693178	0.709906	0.693178	0.692998	0.693419	0.693245	0.693101	0.693324	0.693185	0.693298	0.693274	0.693218	0.693203	0.693732	0.693366	0.69324	0.693542	0.693128
LOC340357_0	8	0.693128	0.526573	0.693398	0.693144	0.693155	0.693277	0.693122	0.693636	0.693484	0.693128	0.693035	0.693202	0.693037	0.69316	0.693204	0.693406	0.693205	0.69331
LOC340357_1	8	0.693123	0.508497	0.69305	0.693183	0.693114	0.693749	0.693339	0.693123	0.693852	0.693255	0.69351	0.693488	0.6931	0.69322	0.693291	0.693137	0.693163	0.693448
LOC340357_2	8	0.693047	0.268037	0.693211	0.693203	0.693131	0.693501	0.69314	0.693104	0.693253	0.693358	0.692935	0.693047	0.693358	0.693524	0.693117	0.693268	0.692867	0.692531
LOC340357_3	8	0.693198	0.774665	0.693198	0.693205	0.693282	0.693424	0.693168	0.693147	0.693245	0.693456	0.693435	0.693283	0.693801	0.693321	0.693367	0.693329	0.693152	0.693895
LOC389641_0	8	0.6931	0.424826	0.693306	0.693035	0.693086	0.693271	0.693211	0.693289	0.6931	0.693161	0.692989	0.693182	0.693117	0.69321	0.693272	0.693219	0.693374	0.693162
LOC392232_0	8	0.693292	0.967388	0.693855	0.693286	0.693292	0.693862	0.693256	0.694111	0.693755	0.693487	0.693964	0.693312	0.693538	0.693454	0.693371	0.69434	0.693727	0.693163
LOC392232_1	8	0.69327	0.943072	0.693228	0.693437	0.693291	0.69343	0.69318	0.695002	0.696895	0.693902	0.694007	0.693163	0.693487	0.693428	0.69327	0.693343	0.693607	0.693391
LOC392232_2	8	0.693348	0.994735	0.69357	0.693607	0.693644	0.693515	0.69374	0.693394	0.693328	0.693263	0.693156	0.693353	0.693481	0.693984	0.693414	0.693695	0.693598	0.693348
LOC728024_0	8	0.69275	0.00374826	0.69275	0.693038	0.693342	0.693083	0.692979	0.693161	0.693378	0.694199	0.692232	0.692892	0.692736	0.6927	0.693465	0.693126	0.693011	0.692989
LOC729732_0	8	0.692673	0.000780534	0.692886	0.692678	0.693316	0.692673	0.693167	0.694532	0.691827	0.692967	0.694052	0.692384	0.692646	0.69314	0.69295	0.696216	0.69296	0.693508
LOC729732_1	8	0.69231	2.94208e-08	0.692104	0.693331	0.69231	0.693499	0.693484	0.693595	0.694372	0.692447	0.692973	0.692526	0.692201	0.693116	0.692946	0.692147	0.693104	0.693783
LONRF1_0	8	0.693211	0.816259	0.69338	0.693136	0.693638	0.694397	0.693638	0.693249	0.693612	0.693229	0.694186	0.695886	0.693196	0.693212	0.693211	0.694734	0.693113	0.693406
LONRF1_1	8	0.693196	0.770811	0.693189	0.693474	0.693442	0.693876	0.694358	0.693272	0.693581	0.693205	0.693435	0.693196	0.693254	0.693295	0.693146	0.693454	0.693157	0.694407
LONRF1_2	8	0.693345	0.994113	0.693574	0.693465	0.693507	0.69337	0.69361	0.693384	0.694375	0.692975	0.693616	0.693667	0.693192	0.693424	0.693536	0.693233	0.693345	0.693959
LOXL2_0	8	0.693308	0.979704	0.693899	0.693265	0.693868	0.693844	0.693653	0.693562	0.693437	0.693472	0.692874	0.693442	0.693724	0.693308	0.693096	0.693317	0.693499	0.693337
LOXL2_1	8	0.693297	0.972022	0.693747	0.694815	0.693341	0.693815	0.69338	0.694367	0.693568	0.693274	0.693583	0.693902	0.693153	0.69338	0.693297	0.693277	0.693667	0.694344
LOXL2_10	8	0.693138	0.561929	0.693158	0.693107	0.693138	0.69346	0.693309	0.693068	0.694299	0.693514	0.694047	0.694288	0.693122	0.693193	0.693206	0.69316	0.693275	0.69339
LOXL2_11	8	0.693177	0.705263	0.69345	0.693201	0.693261	0.693281	0.693714	0.693584	0.693751	0.693362	0.693177	0.693931	0.693082	0.693863	0.69331	0.693126	0.692797	0.693203
LOXL2_12	8	0.693154	0.622367	0.693644	0.693267	0.693454	0.693214	0.693587	0.693154	0.694284	0.693549	0.693205	0.693195	0.693037	0.693302	0.693141	0.693231	0.693172	0.69315
LOXL2_2	8	0.693191	0.75347	0.693166	0.693139	0.693408	0.693438	0.694322	0.693529	0.69626	0.693285	0.693969	0.693626	0.69337	0.693295	0.693129	0.693191	0.693583	0.694032
LOXL2_3	8	0.693179	0.712605	0.693306	0.693207	0.693357	0.693331	0.693812	0.69317	0.693302	0.693079	0.693341	0.693183	0.693238	0.693363	0.693123	0.693179	0.693268	0.693381
LOXL2_4	8	0.69301	0.183007	0.69321	0.693113	0.693148	0.693545	0.693332	0.693006	0.693636	0.692985	0.693201	0.69359	0.692949	0.693177	0.69301	0.693098	0.693386	0.693476
LOXL2_5	8	0.693237	0.883889	0.693152	0.693319	0.693323	0.693476	0.693263	0.693917	0.693707	0.693266	0.693292	0.693225	0.69337	0.693227	0.693237	0.693656	0.693365	0.69332
LOXL2_6	8	0.693056	0.290557	0.693071	0.693172	0.693056	0.693308	0.69287	0.693422	0.693765	0.693172	0.692918	0.693071	0.693112	0.693498	0.693397	0.692935	0.693198	0.693426
LOXL2_7	8	0.692995	0.154222	0.693937	0.693188	0.693027	0.693285	0.692779	0.694029	0.693608	0.692917	0.693924	0.693478	0.693625	0.693483	0.69326	0.692967	0.692995	0.693179
LOXL2_8	8	0.693186	0.734861	0.69329	0.693191	0.693454	0.693397	0.693413	0.693029	0.693287	0.693347	0.694132	0.693721	0.693056	0.693015	0.693266	0.693247	0.693186	0.693259
LOXL2_9	8	0.693224	0.850981	0.693229	0.693205	0.693316	0.693372	0.693224	0.693533	0.693658	0.693236	0.693634	0.69358	0.693265	0.69347	0.693208	0.693006	0.693293	0.693313
LPL_0	8	0.693283	0.958529	0.693926	0.693189	0.693566	0.695163	0.693243	0.693252	0.693736	0.693456	0.693611	0.693976	0.693343	0.693283	0.693737	0.693313	0.693332	0.693293
LPL_1	8	0.69304	0.24811	0.693247	0.693205	0.693022	0.693552	0.692967	0.692986	0.693655	0.693504	0.693186	0.693288	0.693201	0.693281	0.69304	0.693158	0.69318	0.693296
LPL_2	8	0.693165	0.662416	0.69329	0.693306	0.693453	0.693677	0.694328	0.693179	0.694207	0.693344	0.693165	0.693403	0.69306	0.693627	0.693404	0.693116	0.69323	0.693114
LRP12_0	8	0.693137	0.557674	0.693298	0.693137	0.693134	0.69303	0.693121	0.693479	0.693258	0.693269	0.695004	0.693175	0.693284	0.693567	0.693242	0.694243	0.693604	0.693265
LRP12_1	8	0.692932	0.0712501	0.693028	0.693172	0.693265	0.692858	0.693528	0.693115	0.693271	0.693235	0.693113	0.692932	0.693203	0.693177	0.692685	0.692826	0.693135	0.69521
LRP12_2	8	0.693091	0.394989	0.69323	0.693276	0.693088	0.693488	0.693091	0.693292	0.693205	0.693232	0.694115	0.693227	0.693287	0.693427	0.693088	0.692994	0.693173	0.693673
LRP12_3	8	0.693196	0.768356	0.69316	0.693508	0.693213	0.693437	0.695608	0.695329	0.693137	0.693238	0.693031	0.693245	0.693356	0.693317	0.693519	0.693196	0.693344	0.693276
LRRC14_0	8	0.693195	0.767579	0.693253	0.693154	0.693195	0.694182	0.693383	0.693432	0.693994	0.693703	0.69336	0.693031	0.693437	0.693066	0.693316	0.693322	0.693366	0.693249
LRRC24_0	8	0.693061	0.303651	0.69335	0.693158	0.693349	0.694928	0.693238	0.692967	0.693201	0.692932	0.693488	0.693548	0.693678	0.693613	0.693522	0.693032	0.693061	0.693432
LRRC69_0	8	0.693185	0.731547	0.693916	0.693286	0.693185	0.693635	0.693353	0.694172	0.693351	0.69318	0.693313	0.693105	0.693566	0.693283	0.693389	0.693152	0.693304	0.694057
LRRC69_1	8	0.693098	0.418545	0.693098	0.693072	0.693454	0.69388	0.693221	0.693109	0.692936	0.693222	0.693033	0.693106	0.693356	0.693277	0.693164	0.693177	0.693457	0.694501
LRRC69_2	8	0.693149	0.60143	0.693116	0.693272	0.693516	0.69402	0.693081	0.693149	0.695316	0.693008	0.694038	0.693937	0.693518	0.69338	0.693344	0.693642	0.693861	0.694068
LRRC69_3	8	0.693203	0.790105	0.693442	0.693306	0.69336	0.693323	0.693928	0.693143	0.693573	0.693098	0.693203	0.693791	0.693224	0.693327	0.693332	0.693348	0.693107	0.693248
LRRC69_4	8	0.693061	0.305423	0.693249	0.693061	0.693038	0.693599	0.693061	0.693683	0.693774	0.69321	0.693006	0.693079	0.693468	0.693132	0.693251	0.692952	0.6932	0.693957
LRRC69_5	8	0.693128	0.525658	0.693452	0.693198	0.693224	0.693436	0.693379	0.695942	0.693215	0.693128	0.69345	0.693113	0.693739	0.693246	0.693451	0.692973	0.693051	0.69326
LRRC69_6	8	0.693216	0.829106	0.693229	0.693243	0.693569	0.693339	0.693383	0.693517	0.69327	0.693333	0.692856	0.693076	0.693367	0.693607	0.693216	0.693219	0.693216	0.693318
LRRC6_0	8	0.693144	0.586176	0.693291	0.693158	0.693209	0.693369	0.693182	0.69319	0.692985	0.69372	0.693907	0.693188	0.693076	0.693229	0.693144	0.693324	0.692874	0.693301
LRRC6_1	8	0.693202	0.787929	0.69341	0.693258	0.693171	0.694068	0.693191	0.693366	0.694084	0.693226	0.693225	0.693249	0.693229	0.693202	0.693128	0.693753	0.69334	0.69393
LRRC6_2	8	0.693227	0.859917	0.693346	0.693224	0.693296	0.69351	0.693227	0.693317	0.693616	0.693557	0.693771	0.693103	0.693506	0.693232	0.693152	0.693465	0.694022	0.693396
LRRC6_3	8	0.693032	0.228991	0.694227	0.693254	0.693507	0.693515	0.693466	0.693326	0.693334	0.693128	0.693134	0.693275	0.693032	0.692833	0.692726	0.69301	0.693199	0.693411
LRRCC1_0	8	0.693208	0.807133	0.693222	0.693265	0.693239	0.693451	0.693254	0.693208	0.693264	0.693256	0.693176	0.693349	0.69297	0.693416	0.693211	0.693076	0.693261	0.693669
LRRCC1_1	8	0.693099	0.422254	0.693791	0.69315	0.693639	0.69311	0.693519	0.693216	0.693099	0.692928	0.693813	0.693113	0.693026	0.69304	0.693115	0.693689	0.693314	0.693527
LSM1_0	8	0.693016	0.194947	0.692872	0.693177	0.693125	0.693137	0.694511	0.693287	0.69324	0.692816	0.69293	0.693016	0.693169	0.693056	0.69324	0.693913	0.693477	0.693496
LY6D_0	8	0.693426	0.999838	0.693426	0.693983	0.69325	0.694145	0.695067	0.693835	0.695432	0.693871	0.693584	0.694013	0.693188	0.695027	0.693322	0.693948	0.69501	0.695354
LY6E_0	8	0.692726	0.0023655	0.692979	0.692871	0.693378	0.693207	0.693085	0.692959	0.693151	0.692594	0.692347	0.693082	0.692931	0.693226	0.69319	0.692762	0.692726	0.692534
LY6H_0	8	0.693129	0.528038	0.693513	0.693419	0.69334	0.693256	0.693909	0.693285	0.694391	0.693218	0.693659	0.693061	0.693058	0.693942	0.693129	0.693092	0.694632	0.693166
LY6K_0	8	0.693183	0.726394	0.693802	0.693175	0.693549	0.694562	0.696768	0.693211	0.695538	0.693091	0.693143	0.693492	0.693285	0.693503	0.694101	0.693739	0.693185	0.693183
LY96_0	8	0.693254	0.917734	0.693369	0.693043	0.693401	0.69363	0.693203	0.693535	0.693486	0.693339	0.693527	0.69377	0.693254	0.693813	0.693557	0.693209	0.693336	0.693565
LY96_1	8	0.693216	0.829945	0.693636	0.693243	0.693112	0.693647	0.693549	0.693313	0.693216	0.693378	0.693321	0.693146	0.69333	0.693264	0.693408	0.693276	0.693155	0.693404
LY96_2	8	0.693232	0.871172	0.693286	0.693409	0.693318	0.693311	0.694164	0.693899	0.693166	0.693221	0.693161	0.693293	0.693376	0.693721	0.693232	0.693264	0.693421	0.693328
LYNX1_0	8	0.693214	0.824025	0.693568	0.693605	0.6934	0.693278	0.694931	0.693254	0.693214	0.693109	0.69283	0.694012	0.696217	0.69326	0.693166	0.693784	0.694631	0.694304
LYN_0	8	0.693198	0.777219	0.693082	0.693198	0.693408	0.693201	0.693343	0.69325	0.693674	0.69321	0.693383	0.693222	0.694495	0.693317	0.693051	0.692946	0.693602	0.694413
LYN_1	8	0.693155	0.626434	0.693764	0.693174	0.693063	0.693204	0.693155	0.69316	0.694895	0.693586	0.693769	0.693173	0.693133	0.693485	0.693155	0.693166	0.69349	0.69424
LYN_2	8	0.693098	0.420229	0.693098	0.692918	0.693333	0.693922	0.693131	0.692599	0.6943	0.693431	0.693522	0.693134	0.693133	0.693692	0.693276	0.693175	0.692781	0.693213
LYN_3	8	0.693156	0.627542	0.693181	0.693346	0.693156	0.693583	0.693191	0.693001	0.69379	0.693392	0.692826	0.693218	0.692977	0.693547	0.693421	0.693176	0.69325	0.693559
LYN_4	8	0.693132	0.54074	0.693922	0.69353	0.694092	0.693757	0.693179	0.69565	0.69397	0.693661	0.693206	0.692948	0.693603	0.693522	0.693132	0.693002	0.692584	0.693262
LYN_5	8	0.692948	0.0884976	0.692932	0.693481	0.693112	0.693416	0.69328	0.693346	0.693329	0.693295	0.693211	0.692904	0.692948	0.693349	0.69294	0.693263	0.693383	0.693382
LYN_6	8	0.693123	0.505706	0.693396	0.692867	0.693284	0.693509	0.693643	0.693341	0.692999	0.69316	0.69327	0.69325	0.693637	0.693027	0.694299	0.693427	0.693123	0.693225
LYN_7	8	0.693253	0.916135	0.693253	0.693372	0.693284	0.693466	0.693734	0.693364	0.693387	0.69317	0.693091	0.693188	0.693426	0.693648	0.693519	0.693415	0.693522	0.69354
LYN_8	8	0.693124	0.50944	0.693238	0.693036	0.693211	0.693355	0.693378	0.693284	0.693214	0.693414	0.693124	0.693097	0.693335	0.693436	0.693072	0.693202	0.693165	0.693632
LYN_9	8	0.693169	0.677425	0.693169	0.693167	0.693252	0.694682	0.693703	0.693359	0.694001	0.693185	0.693426	0.69336	0.693289	0.693463	0.693122	0.693132	0.69347	0.693353
LYPD2_0	8	0.693274	0.947787	0.693274	0.693507	0.693746	0.693107	0.693707	0.693816	0.69333	0.69354	0.693603	0.693205	0.693592	0.693544	0.693394	0.693814	0.693213	0.693689
LYPLA1_0	8	0.693163	0.656397	0.693563	0.693094	0.693317	0.693274	0.693392	0.694434	0.694255	0.693328	0.693134	0.693233	0.693334	0.693233	0.693163	0.693034	0.693285	0.693303
LYPLA1_1	8	0.693161	0.648784	0.69337	0.693151	0.69329	0.69326	0.693369	0.69332	0.694985	0.693667	0.693664	0.693355	0.693737	0.693275	0.693161	0.693098	0.693075	0.693382
LYPLA1_2	8	0.693131	0.53721	0.693235	0.693408	0.693234	0.693305	0.694012	0.693463	0.693131	0.693354	0.693151	0.693117	0.693226	0.693684	0.693516	0.693115	0.693328	0.693073
LZTS1-AS1_0	8	0.693107	0.45176	0.69332	0.693222	0.693226	0.69353	0.693264	0.692964	0.693367	0.693269	0.693216	0.693131	0.692946	0.693168	0.69325	0.693055	0.693107	0.693279
LZTS1-AS1_1	8	0.69304	0.249341	0.693598	0.693459	0.692975	0.694051	0.693027	0.693181	0.693905	0.692781	0.69304	0.693232	0.693112	0.693415	0.693219	0.693967	0.693374	0.693073
LZTS1_0	8	0.693184	0.72894	0.693218	0.693219	0.693444	0.693281	0.693376	0.693414	0.693504	0.693156	0.693232	0.693093	0.693334	0.69326	0.693168	0.693184	0.693198	0.693332
LZTS1_1	8	0.693254	0.917197	0.693368	0.693602	0.695004	0.693303	0.693346	0.693431	0.693261	0.693444	0.693262	0.692726	0.693066	0.693436	0.693091	0.693345	0.693683	0.693254
MAF1_0	8	0.693039	0.246639	0.693257	0.693434	0.693449	0.693312	0.693087	0.693432	0.692912	0.693154	0.693086	0.693039	0.692861	0.695582	0.69298	0.693318	0.69315	0.693123
MAFA_0	8	0.692982	0.132687	0.693553	0.693136	0.692898	0.693032	0.693385	0.693199	0.693189	0.693295	0.693243	0.692974	0.693434	0.694439	0.692899	0.692982	0.693299	0.693935
MAK16_0	8	0.693128	0.526097	0.693304	0.693253	0.693359	0.693426	0.69331	0.693515	0.694219	0.693209	0.69438	0.692683	0.693123	0.693108	0.693146	0.693172	0.693128	0.693184
MAK16_1	8	0.69312	0.495342	0.69312	0.693294	0.693365	0.693209	0.693329	0.693203	0.693105	0.693329	0.693411	0.692898	0.692838	0.694098	0.6933	0.693176	0.693471	0.693275
MAL2_0	8	0.693061	0.305761	0.692605	0.693064	0.692891	0.692751	0.693061	0.693453	0.69333	0.693123	0.693561	0.693381	0.693451	0.693317	0.693083	0.693249	0.693288	0.693379
MAL2_1	8	0.693137	0.55712	0.69323	0.692924	0.693173	0.693137	0.693365	0.693398	0.693214	0.694583	0.693092	0.694048	0.69385	0.693813	0.693387	0.693095	0.693723	0.693332
MAPK15_0	8	0.693173	0.692352	0.693173	0.694202	0.692968	0.693339	0.69369	0.708027	0.693175	0.693462	0.69313	0.693107	0.693233	0.694271	0.693894	0.69328	0.693529	0.693518
MATN2_0	8	0.69345	0.999958	0.69381	0.693009	0.693884	0.69464	0.695149	0.694602	0.693963	0.694301	0.695485	0.694122	0.69428	0.693443	0.693691	0.693443	0.69345	0.693565
MATN2_1	8	0.693191	0.7543	0.693337	0.693122	0.693728	0.693411	0.693195	0.693438	0.693455	0.693191	0.694334	0.693729	0.693304	0.693159	0.693323	0.693823	0.69319	0.693344
MATN2_2	8	0.693132	0.539416	0.693169	0.693192	0.693214	0.693537	0.693315	0.693228	0.693271	0.693217	0.692788	0.693132	0.693843	0.693023	0.69318	0.693169	0.693257	0.693073
MATN2_3	8	0.693156	0.629906	0.693895	0.694668	0.693643	0.693848	0.693802	0.693246	0.693132	0.692894	0.693862	0.693293	0.692863	0.693303	0.693236	0.693975	0.69341	0.693156
MATN2_4	8	0.693269	0.940615	0.69335	0.693269	0.694375	0.69342	0.693246	0.694278	0.695113	0.69318	0.693883	0.694168	0.693443	0.694356	0.693225	0.693312	0.693387	0.696971
MATN2_5	8	0.693198	0.776262	0.693198	0.693239	0.693099	0.693539	0.693329	0.693205	0.694183	0.693215	0.693318	0.693508	0.693187	0.693205	0.693401	0.693577	0.693153	0.69379
MATN2_6	8	0.693119	0.491747	0.693598	0.693213	0.693279	0.693088	0.69319	0.693215	0.693895	0.693135	0.694425	0.692943	0.693528	0.693121	0.693002	0.693119	0.693273	0.693244
MATN2_7	8	0.693039	0.24615	0.693392	0.693601	0.693062	0.693886	0.693567	0.692983	0.693956	0.692991	0.693482	0.693344	0.693025	0.693276	0.693039	0.693098	0.69332	0.693511
MATN2_8	8	0.693197	0.774025	0.693678	0.693197	0.693304	0.69366	0.69365	0.69566	0.695259	0.695199	0.6931	0.693693	0.693082	0.693268	0.697206	0.69299	0.693897	0.693876
MATN2_9	8	0.693744	1	0.694279	0.694662	0.694449	0.694612	0.693744	0.695006	0.69317	0.693348	0.694517	0.693868	0.694064	0.696606	0.694489	0.69312	0.695685	0.693981
MBOAT4_0	8	0.693171	0.684838	0.693131	0.693214	0.69326	0.693222	0.694329	0.693171	0.692578	0.693389	0.693174	0.693188	0.692879	0.693514	0.69333	0.695057	0.69341	0.693172
MCM4_0	8	0.693237	0.882879	0.693938	0.693163	0.693424	0.693667	0.693452	0.693636	0.69476	0.693632	0.693544	0.693612	0.693003	0.693964	0.693697	0.693144	0.693237	0.69345
MCMDC2_0	8	0.693248	0.906154	0.693389	0.69331	0.694372	0.693277	0.693475	0.693528	0.693897	0.693098	0.693371	0.693688	0.693113	0.693357	0.693464	0.692994	0.693248	0.693386
MCMDC2_1	8	0.693164	0.657054	0.693374	0.693212	0.693343	0.692854	0.694072	0.69317	0.693778	0.694705	0.693164	0.693125	0.693306	0.69553	0.693006	0.69357	0.693734	0.693579
MCPH1_0	8	0.693123	0.508715	0.693162	0.693263	0.693863	0.693376	0.693347	0.693278	0.693359	0.693171	0.693454	0.693181	0.693208	0.693123	0.693029	0.692974	0.693001	0.693276
MCPH1_1	8	0.693156	0.630127	0.693165	0.693156	0.693317	0.693291	0.693315	0.693073	0.69349	0.693234	0.692969	0.692711	0.6935	0.693485	0.693195	0.693534	0.693216	0.693235
MCPH1_10	8	0.693184	0.731204	0.693794	0.69315	0.693501	0.693432	0.693497	0.693411	0.693583	0.693049	0.693659	0.693285	0.693315	0.693815	0.693184	0.69314	0.693414	0.693222
MCPH1_11	8	0.693215	0.826857	0.693722	0.693238	0.693685	0.69335	0.693562	0.693222	0.693314	0.693445	0.693297	0.693197	0.693215	0.693265	0.693205	0.693214	0.693282	0.694337
MCPH1_12	8	0.693228	0.860918	0.69334	0.694089	0.693633	0.693369	0.693821	0.693144	0.693624	0.693431	0.693298	0.693108	0.693534	0.693338	0.694838	0.693098	0.693228	0.693553
MCPH1_13	8	0.693042	0.254403	0.693227	0.693042	0.693133	0.693142	0.69296	0.69316	0.693966	0.693121	0.69304	0.69304	0.693172	0.693362	0.694626	0.693166	0.693094	0.694232
MCPH1_14	8	0.693197	0.773704	0.693156	0.6932	0.693437	0.693466	0.693424	0.693362	0.693236	0.693183	0.694912	0.693324	0.693224	0.69335	0.693197	0.693198	0.692952	0.693419
MCPH1_15	8	0.693316	0.984302	0.693848	0.69423	0.693204	0.693378	0.69333	0.693512	0.69351	0.693371	0.693717	0.693447	0.693332	0.693316	0.693155	0.694426	0.693169	0.694406
MCPH1_16	8	0.693062	0.307795	0.693109	0.693071	0.692223	0.693314	0.693382	0.693653	0.693482	0.693377	0.692742	0.693439	0.693347	0.693062	0.692483	0.69318	0.693154	0.693416
MCPH1_17	8	0.693072	0.336589	0.692788	0.693357	0.693078	0.693562	0.693203	0.693378	0.693172	0.693651	0.692893	0.693108	0.693072	0.693285	0.693104	0.69281	0.693182	0.693211
MCPH1_18	8	0.693191	0.752307	0.693366	0.693191	0.693462	0.693408	0.693227	0.692632	0.693203	0.693253	0.694183	0.693257	0.693396	0.693647	0.693139	0.693849	0.692802	0.693283
MCPH1_19	8	0.693095	0.409009	0.693846	0.693117	0.694705	0.693857	0.693106	0.693212	0.693762	0.693089	0.693008	0.693258	0.693647	0.69302	0.693096	0.693095	0.693762	0.693401
MCPH1_2	8	0.693222	0.846395	0.693171	0.693957	0.693132	0.693642	0.693611	0.693591	0.693693	0.693313	0.693286	0.693286	0.693222	0.693592	0.695355	0.693591	0.693097	0.69333
MCPH1_20	8	0.693173	0.692709	0.693116	0.693042	0.693927	0.69353	0.693251	0.693691	0.693748	0.693388	0.694463	0.693258	0.694249	0.69327	0.693173	0.693145	0.693267	0.693532
MCPH1_21	8	0.692532	2.5839e-05	0.693664	0.693152	0.693229	0.692093	0.692499	0.692621	0.693661	0.693059	0.693381	0.693058	0.693241	0.693159	0.693165	0.693024	0.692532	0.692154
MCPH1_22	8	0.693194	0.763904	0.693194	0.693582	0.69388	0.694548	0.693531	0.693705	0.693064	0.693925	0.693643	0.693356	0.692876	0.693364	0.69302	0.695788	0.693479	0.693238
MCPH1_23	8	0.69318	0.716343	0.693246	0.693151	0.693203	0.693324	0.69318	0.693631	0.693138	0.693261	0.69378	0.693421	0.693349	0.693171	0.693267	0.693586	0.693589	0.693275
MCPH1_24	8	0.692977	0.125777	0.693577	0.69303	0.692977	0.693949	0.693769	0.693089	0.693716	0.692968	0.693334	0.693126	0.692672	0.692984	0.693343	0.693146	0.692234	0.693592
MCPH1_25	8	0.693205	0.796875	0.693672	0.693219	0.693454	0.694793	0.693136	0.693591	0.693262	0.693457	0.693542	0.693429	0.693412	0.693482	0.692785	0.693417	0.693205	0.693082
MCPH1_3	8	0.693146	0.590593	0.693359	0.69318	0.693168	0.693425	0.693191	0.693639	0.693323	0.693129	0.693041	0.69338	0.693164	0.693369	0.693254	0.693146	0.693144	0.693311
MCPH1_4	8	0.693203	0.790724	0.693203	0.693146	0.693206	0.693409	0.693267	0.693724	0.693392	0.693611	0.693158	0.693224	0.693023	0.693311	0.693204	0.6933	0.693423	0.693247
MCPH1_5	8	0.693099	0.423945	0.692879	0.693215	0.693272	0.693942	0.693237	0.693144	0.693081	0.693519	0.693429	0.69329	0.693159	0.693292	0.69305	0.693499	0.693299	0.693099
MCPH1_6	8	0.693107	0.449778	0.693927	0.693107	0.6936	0.693369	0.693696	0.693384	0.692988	0.693172	0.693968	0.69345	0.693226	0.693587	0.693138	0.693831	0.693067	0.692882
MCPH1_7	8	0.693167	0.668777	0.693463	0.694662	0.693841	0.693665	0.69314	0.69492	0.693649	0.693167	0.693451	0.693286	0.693507	0.693417	0.693102	0.693147	0.693526	0.693553
MCPH1_8	8	0.693126	0.516531	0.69293	0.693482	0.693323	0.693765	0.693144	0.693305	0.69369	0.6933	0.694805	0.692895	0.693029	0.693274	0.69355	0.693126	0.693349	0.694316
MCPH1_9	8	0.69321	0.813807	0.693493	0.69321	0.693272	0.694166	0.693622	0.69322	0.693428	0.693195	0.693205	0.693273	0.693251	0.693714	0.693233	0.693084	0.693519	0.693423
MED30_0	8	0.693138	0.563187	0.693636	0.693194	0.693118	0.693808	0.693339	0.693319	0.694233	0.693219	0.693001	0.693309	0.69305	0.693725	0.693248	0.693222	0.693451	0.693138
MED30_1	8	0.693145	0.589368	0.693459	0.693043	0.693145	0.69619	0.69322	0.693924	0.693263	0.693004	0.694099	0.693233	0.693006	0.693658	0.693499	0.693217	0.693161	0.693181
MFHAS1_0	8	0.693036	0.239951	0.692823	0.693064	0.693007	0.693395	0.693182	0.693142	0.693305	0.692718	0.693311	0.693793	0.693251	0.693333	0.693931	0.693173	0.693128	0.693036
MFHAS1_1	8	0.693084	0.373085	0.693051	0.693158	0.693218	0.693265	0.693434	0.692989	0.693631	0.693133	0.693179	0.693004	0.693478	0.693428	0.693543	0.693402	0.693094	0.693084
MFHAS1_10	8	0.693162	0.650543	0.69393	0.693318	0.693172	0.693704	0.693271	0.693434	0.694034	0.693059	0.693427	0.69421	0.693236	0.693976	0.69569	0.693001	0.693162	0.693061
MFHAS1_2	8	0.693117	0.484938	0.692844	0.693097	0.693752	0.693541	0.693374	0.693197	0.693229	0.693183	0.694008	0.693209	0.692917	0.693117	0.693117	0.693188	0.693638	0.693344
MFHAS1_3	8	0.693145	0.588625	0.693131	0.6932	0.69344	0.693432	0.693109	0.69393	0.693514	0.693301	0.693344	0.693297	0.693121	0.693145	0.6933	0.693236	0.694029	0.69333
MFHAS1_4	8	0.693084	0.37391	0.693458	0.693126	0.693336	0.693229	0.693338	0.693074	0.693691	0.69339	0.694117	0.693411	0.69292	0.693182	0.69342	0.693079	0.693084	0.693327
MFHAS1_5	8	0.693124	0.511111	0.69325	0.693166	0.693495	0.693756	0.693124	0.693275	0.693148	0.693257	0.693484	0.693049	0.692982	0.693347	0.693071	0.69356	0.693799	0.693214
MFHAS1_6	8	0.693135	0.550618	0.693265	0.693099	0.69315	0.693912	0.693135	0.693337	0.694072	0.693327	0.693138	0.693143	0.693046	0.693233	0.693085	0.693207	0.693177	0.693614
MFHAS1_7	8	0.693205	0.798521	0.6933	0.693205	0.692922	0.693562	0.693371	0.693479	0.694027	0.693378	0.693693	0.693136	0.692921	0.693292	0.693765	0.693526	0.693401	0.693339
MFHAS1_8	8	0.693257	0.923345	0.693144	0.693257	0.693614	0.693354	0.693356	0.693407	0.693124	0.693469	0.693807	0.693735	0.695384	0.693426	0.693135	0.693905	0.694068	0.693371
MFHAS1_9	8	0.693207	0.803842	0.693311	0.693247	0.69328	0.693242	0.692975	0.694133	0.693117	0.693207	0.693158	0.693345	0.693523	0.693283	0.697956	0.693264	0.694227	0.693236
MFSD3_0	8	0.693109	0.458919	0.693658	0.693533	0.693355	0.693195	0.693883	0.693181	0.693109	0.693016	0.693056	0.695203	0.693058	0.693324	0.693181	0.693886	0.693142	0.694184
MICU3_0	8	0.692771	0.00559433	0.692606	0.69297	0.692327	0.6931	0.69325	0.693058	0.693814	0.693137	0.694775	0.692771	0.693191	0.693185	0.693212	0.692226	0.693138	0.693059
MICU3_1	8	0.692773	0.00585179	0.693115	0.69344	0.693161	0.692773	0.693177	0.692739	0.693445	0.693178	0.692659	0.693298	0.692541	0.693409	0.693095	0.693743	0.693089	0.693246
MICU3_2	8	0.693017	0.195984	0.693743	0.69319	0.693247	0.693334	0.693017	0.693147	0.6931	0.693693	0.693295	0.693108	0.692823	0.693244	0.693102	0.692892	0.692952	0.694052
MICU3_3	8	0.692992	0.148985	0.69305	0.69291	0.692604	0.693077	0.692992	0.693146	0.693432	0.693173	0.693582	0.693211	0.692882	0.693197	0.693283	0.694616	0.693278	0.693254
MICU3_4	8	0.692374	2.50173e-07	0.692374	0.69263	0.691918	0.693281	0.692557	0.694165	0.692521	0.693387	0.69275	0.692929	0.693186	0.69282	0.693096	0.692076	0.692246	0.693199
MICU3_5	8	0.692105	1.21853e-11	0.690812	0.693195	0.692067	0.693255	0.693311	0.693423	0.69258	0.691857	0.692105	0.693107	0.692942	0.692691	0.692622	0.693258	0.69368	0.692535
MICU3_6	8	0.692572	7.31226e-05	0.693676	0.693192	0.693523	0.692533	0.692546	0.692455	0.692987	0.693249	0.692854	0.692572	0.692858	0.693214	0.693065	0.692833	0.692888	0.692918
MIR1205_0	8	0.693108	0.455386	0.693408	0.693108	0.694021	0.692973	0.693083	0.693414	0.693335	0.69335	0.693146	0.693338	0.693157	0.693407	0.693252	0.6932	0.693004	0.693217
MIR1206_0	8	0.693188	0.742526	0.693179	0.693338	0.693384	0.693318	0.693253	0.693369	0.693206	0.693711	0.69319	0.693673	0.693482	0.6934	0.693531	0.6931	0.693188	0.693136
MIR1207_0	8	0.693495	0.999997	0.693443	0.694187	0.694596	0.693735	0.693495	0.694283	0.694552	0.693359	0.693858	0.693824	0.693169	0.699222	0.693712	0.693654	0.693594	0.696969
MIR1208_0	8	0.692836	0.0174797	0.692938	0.692678	0.693172	0.694466	0.6936	0.693318	0.692836	0.693161	0.693346	0.693421	0.693172	0.692673	0.692952	0.693236	0.692817	0.692998
MIR124-1_0	8	0.692542	3.30138e-05	0.692331	0.693194	0.692654	0.693031	0.693211	0.692881	0.69264	0.693042	0.692352	0.692343	0.69313	0.692742	0.692542	0.69289	0.693428	0.692938
MIR124-2_0	8	0.693135	0.551578	0.693244	0.693904	0.693325	0.693214	0.693564	0.692968	0.693123	0.693242	0.693109	0.693526	0.693461	0.693478	0.693579	0.693205	0.693135	0.693447
MIR1322_0	8	0.692961	0.104324	0.693357	0.693192	0.693071	0.693182	0.693479	0.693612	0.693104	0.692927	0.693506	0.69294	0.693164	0.69388	0.692961	0.693093	0.6932	0.692857
MIR2052_0	8	0.693163	0.653655	0.693276	0.693525	0.693163	0.693653	0.693815	0.69324	0.693149	0.693191	0.693185	0.693304	0.693227	0.693914	0.693317	0.693025	0.693102	0.693276
MIR2053_0	8	0.693255	0.918694	0.69376	0.693179	0.693031	0.693425	0.693622	0.693815	0.693289	0.693255	0.693953	0.693178	0.693336	0.694219	0.693257	0.693383	0.69446	0.693405
MIR30B_0	8	0.692637	0.000344153	0.693101	0.692964	0.693233	0.692457	0.693119	0.692486	0.692791	0.693149	0.693266	0.692917	0.692637	0.693882	0.692306	0.693302	0.693301	0.693598
MIR30D_0	8	0.693108	0.454549	0.692917	0.693218	0.693666	0.694498	0.693108	0.693204	0.693281	0.693136	0.692911	0.693229	0.693314	0.693306	0.693638	0.693127	0.693133	0.693059
MIR3148_0	8	0.693097	0.414852	0.693038	0.69315	0.693168	0.6933	0.693092	0.693826	0.693251	0.693595	0.693097	0.692968	0.693107	0.693231	0.693397	0.693151	0.693112	0.693275
MIR3150A_0	8	0.693134	0.546413	0.693134	0.693043	0.693535	0.693868	0.693486	0.693303	0.693845	0.693408	0.693591	0.693535	0.69283	0.693412	0.693164	0.694355	0.692681	0.693518
MIR3151_0	8	0.693036	0.240672	0.693436	0.693159	0.69282	0.693451	0.693557	0.692964	0.693071	0.693443	0.693138	0.693036	0.693338	0.69327	0.694203	0.693429	0.692975	0.693551
MIR320A_0	8	0.693091	0.397281	0.694158	0.693552	0.693403	0.693443	0.69557	0.69344	0.69309	0.69404	0.693107	0.693894	0.693091	0.693514	0.692798	0.693086	0.693336	0.693473
MIR3622A_0	8	0.693252	0.912948	0.693812	0.693079	0.693813	0.693471	0.693393	0.693604	0.693114	0.693748	0.693252	0.693178	0.69341	0.694188	0.694114	0.693686	0.693628	0.694046
MIR3622B_0	8	0.693252	0.912948	0.693812	0.693079	0.693813	0.693471	0.693393	0.693604	0.693114	0.693748	0.693252	0.693178	0.69341	0.694188	0.694114	0.693686	0.693628	0.694046
MIR378D2_0	8	0.693264	0.933201	0.69318	0.693264	0.693187	0.693966	0.694314	0.693615	0.69353	0.694124	0.693848	0.693638	0.693391	0.695042	0.693151	0.693718	0.693796	0.693956
MIR383_0	8	0.693132	0.54074	0.693229	0.693162	0.69341	0.693265	0.69328	0.693229	0.693146	0.693327	0.69331	0.693132	0.692984	0.693611	0.693065	0.693288	0.692901	0.693675
MIR3926-1_0	8	0.693203	0.791034	0.693283	0.693347	0.693322	0.693203	0.693594	0.693227	0.693371	0.693162	0.693103	0.693621	0.693122	0.6934	0.693284	0.693417	0.693242	0.693845
MIR3926-2_0	8	0.693126	0.519995	0.693157	0.693126	0.693939	0.693316	0.693313	0.693296	0.693196	0.693042	0.693242	0.693204	0.693103	0.693423	0.693112	0.693202	0.693383	0.693372
MIR4287_0	8	0.693133	0.54457	0.693105	0.69353	0.693527	0.69301	0.693518	0.693039	0.693133	0.693212	0.693414	0.693188	0.693243	0.6936	0.693262	0.69352	0.693163	0.693319
MIR4288_0	8	0.693339	0.992596	0.693342	0.693226	0.693339	0.693633	0.693573	0.693194	0.693413	0.6936	0.69335	0.693336	0.693376	0.693403	0.693796	0.693415	0.693385	0.693454
MIR4470_0	8	0.693072	0.335335	0.693263	0.693164	0.693144	0.693072	0.696361	0.693143	0.693499	0.693762	0.694182	0.693243	0.693705	0.693012	0.692819	0.693134	0.69335	0.693071
MIR4471_0	8	0.693185	0.734452	0.694499	0.693185	0.693538	0.694583	0.693077	0.693508	0.693952	0.693547	0.698812	0.693107	0.696351	0.694275	0.69341	0.693132	0.693257	0.693539
MIR4472-1_0	8	0.693126	0.516531	0.693361	0.693115	0.693016	0.692914	0.693437	0.693188	0.693805	0.693515	0.693389	0.693472	0.694103	0.693673	0.693126	0.693485	0.693449	0.694145
MIR4659A_0	8	0.693164	0.657054	0.693246	0.693429	0.694041	0.693919	0.693425	0.693351	0.693366	0.693119	0.693133	0.693139	0.693444	0.693409	0.693164	0.693253	0.693276	0.693289
MIR4659B_0	8	0.693164	0.657054	0.693246	0.693429	0.694041	0.693919	0.693425	0.693351	0.693366	0.693119	0.693133	0.693139	0.693444	0.693409	0.693164	0.693253	0.693276	0.693289
MIR4660_0	8	0.69306	0.302081	0.69306	0.693195	0.693204	0.693211	0.694288	0.693774	0.693105	0.693455	0.693057	0.693013	0.693213	0.693457	0.693019	0.693086	0.693291	0.693821
MIR4661_0	8	0.693211	0.816084	0.693206	0.693059	0.693112	0.69335	0.693662	0.695367	0.693288	0.695316	0.69418	0.693244	0.693308	0.693321	0.693211	0.693251	0.693217	0.69381
MIR4663_0	8	0.693222	0.847582	0.693718	0.693187	0.694346	0.694375	0.69377	0.693214	0.693222	0.6936	0.693632	0.693151	0.694331	0.693392	0.694812	0.693653	0.693735	0.693831
MIR4664_0	8	0.693111	0.463095	0.693019	0.693478	0.693193	0.69336	0.693337	0.693116	0.693153	0.692863	0.693226	0.693588	0.6929	0.693687	0.693749	0.693557	0.693145	0.693111
MIR5194_0	8	0.693093	0.404198	0.693107	0.693226	0.693285	0.693279	0.693387	0.693147	0.69318	0.693052	0.693065	0.693459	0.693287	0.693277	0.693877	0.693216	0.693093	0.693053
MIR548O2_0	8	0.693841	1	0.693858	0.69445	0.694183	0.694888	0.693925	0.693786	0.693983	0.694432	0.695017	0.693841	0.695219	0.694597	0.693237	0.69372	0.694412	0.695861
MIR548O2_1	8	0.693369	0.997716	0.695103	0.693425	0.695859	0.694587	0.693202	0.694121	0.69402	0.694756	0.695069	0.694145	0.693121	0.693369	0.693338	0.696445	0.693838	0.694327
MIR548O2_2	8	0.69362	1	0.693895	0.693644	0.694034	0.694006	0.69499	0.694736	0.694025	0.69322	0.693943	0.695044	0.694291	0.69362	0.693462	0.69379	0.695345	0.693426
MIR548O2_3	8	0.693106	0.446552	0.693353	0.693256	0.693213	0.693426	0.693324	0.693136	0.695789	0.693018	0.692975	0.693485	0.693102	0.6932	0.693106	0.693688	0.693357	0.693778
MIR548O2_4	8	0.692932	0.0719798	0.693373	0.692984	0.693347	0.693157	0.693188	0.693129	0.693307	0.693931	0.693472	0.692932	0.692488	0.6929	0.693269	0.693142	0.692877	0.69353
MIR548O2_5	8	0.692819	0.0131481	0.693092	0.693168	0.693319	0.693035	0.692819	0.69361	0.694243	0.692994	0.692363	0.692747	0.692797	0.69314	0.693091	0.693326	0.693616	0.693896
MIR548O2_6	8	0.693028	0.221641	0.69314	0.693282	0.693367	0.693092	0.693318	0.693288	0.693028	0.69265	0.692425	0.693767	0.693591	0.692795	0.693192	0.693031	0.693802	0.693082
MIR548O2_7	8	0.692198	5.04514e-10	0.693503	0.693079	0.692567	0.693754	0.693412	0.694114	0.693357	0.692198	0.691486	0.691796	0.692895	0.692891	0.693735	0.693305	0.69316	0.692186
MIR548O2_8	8	0.692909	0.0524367	0.69288	0.693099	0.692909	0.693334	0.69291	0.693167	0.692616	0.694361	0.693205	0.693282	0.692947	0.693252	0.693494	0.693001	0.692711	0.693586
MIR548O2_9	8	0.692691	0.00115375	0.692786	0.693229	0.692383	0.692691	0.693467	0.692307	0.693018	0.692485	0.693043	0.693219	0.693553	0.693128	0.693227	0.693155	0.69338	0.692866
MIR5680_0	8	0.6931	0.427438	0.69319	0.693106	0.6931	0.693731	0.693216	0.693197	0.693064	0.695185	0.692938	0.693219	0.693052	0.693612	0.693199	0.693583	0.693403	0.693408
MIR5681A_0	8	0.693376	0.998259	0.694423	0.693641	0.695053	0.69373	0.693629	0.693652	0.693376	0.694669	0.693973	0.694417	0.693317	0.69374	0.693628	0.696656	0.693338	0.692778
MIR5681B_0	8	0.693376	0.998259	0.694423	0.693641	0.695053	0.69373	0.693629	0.693652	0.693376	0.694669	0.693973	0.694417	0.693317	0.69374	0.693628	0.696656	0.693338	0.692778
MIR5708_0	8	0.693335	0.991706	0.693399	0.693715	0.693716	0.694526	0.693887	0.693376	0.694536	0.693241	0.694883	0.694507	0.693125	0.694022	0.693335	0.69321	0.693434	0.693348
MIR596_0	8	0.693028	0.221641	0.694272	0.694369	0.693388	0.693172	0.692996	0.693056	0.693914	0.693544	0.693162	0.693709	0.693028	0.693511	0.692821	0.693088	0.692985	0.693132
MIR597_0	8	0.69311	0.460497	0.69311	0.693208	0.693561	0.693284	0.69361	0.693012	0.693287	0.693676	0.693408	0.693831	0.692998	0.693231	0.693085	0.693198	0.693684	0.693125
MIR598_0	8	0.693045	0.260855	0.693689	0.693208	0.693045	0.693234	0.693274	0.693201	0.693115	0.693162	0.692664	0.693386	0.691861	0.695048	0.693027	0.693452	0.693486	0.693199
MIR599_0	8	0.693203	0.79227	0.693413	0.693127	0.693203	0.693907	0.693639	0.693414	0.693494	0.693297	0.69332	0.693696	0.693138	0.693401	0.693719	0.69357	0.693073	0.693381
MIR661_0	8	0.693166	0.666199	0.693721	0.693657	0.693195	0.693376	0.693402	0.693156	0.693201	0.693128	0.693166	0.693238	0.69367	0.69378	0.693469	0.693151	0.693277	0.69447
MIR875_0	8	0.693166	0.666054	0.693418	0.693142	0.693331	0.693715	0.694043	0.693535	0.693166	0.693012	0.693172	0.693371	0.693421	0.696941	0.693045	0.693226	0.69388	0.694281
MIR937_0	8	0.693352	0.9954	0.693442	0.693064	0.693947	0.693489	0.693397	0.693833	0.693129	0.693598	0.693594	0.693449	0.693334	0.693433	0.693352	0.693977	0.693448	0.694329
MIR939_0	8	0.692815	0.012224	0.693069	0.694046	0.692517	0.694319	0.69476	0.692622	0.693494	0.693133	0.692762	0.693014	0.693507	0.693726	0.693465	0.693152	0.692815	0.693068
MMP16_0	8	0.693147	0.59642	0.693147	0.693295	0.693407	0.693505	0.693624	0.693245	0.693223	0.693207	0.693178	0.693141	0.693565	0.693217	0.693123	0.693102	0.693215	0.693835
MMP16_1	8	0.69328	0.954785	0.693477	0.693056	0.693297	0.693249	0.693333	0.694263	0.693287	0.693581	0.693577	0.693072	0.693365	0.693573	0.693484	0.69328	0.693393	0.693428
MMP16_10	8	0.693253	0.915882	0.693342	0.69331	0.693107	0.693157	0.693253	0.693769	0.693506	0.693325	0.693676	0.693459	0.693649	0.693527	0.693772	0.693146	0.693289	0.693501
MMP16_11	8	0.693146	0.593265	0.693078	0.693219	0.693231	0.693241	0.693045	0.693146	0.693192	0.693259	0.693406	0.693166	0.693538	0.693453	0.693479	0.693209	0.693079	0.6934
MMP16_12	8	0.693234	0.875774	0.693383	0.693246	0.693383	0.693149	0.693379	0.693551	0.694878	0.693283	0.693365	0.693213	0.693277	0.693685	0.6939	0.692842	0.693411	0.693234
MMP16_13	8	0.693226	0.856889	0.693308	0.693189	0.693412	0.693442	0.693244	0.693321	0.693593	0.693615	0.693208	0.693197	0.693754	0.693419	0.693249	0.693226	0.693784	0.693584
MMP16_2	8	0.69326	0.927595	0.693601	0.69326	0.693344	0.693551	0.693774	0.693734	0.693921	0.693058	0.694695	0.693149	0.693162	0.693385	0.693578	0.693324	0.693507	0.694177
MMP16_3	8	0.693097	0.415992	0.69323	0.693178	0.694502	0.69382	0.693047	0.693122	0.693292	0.693205	0.693685	0.692898	0.69307	0.693144	0.693289	0.693097	0.693598	0.693667
MMP16_4	8	0.693081	0.365514	0.693227	0.694273	0.693377	0.69404	0.693151	0.693597	0.693081	0.69298	0.692972	0.693022	0.693625	0.693904	0.693384	0.69367	0.693296	0.693428
MMP16_5	8	0.693358	0.996449	0.693454	0.693417	0.693656	0.69396	0.693457	0.693627	0.693871	0.693819	0.694753	0.694167	0.693139	0.693301	0.693483	0.69335	0.693358	0.693377
MMP16_6	8	0.693332	0.990596	0.693405	0.693982	0.693732	0.693582	0.693332	0.693215	0.693593	0.694453	0.693146	0.694926	0.694062	0.693955	0.695115	0.693135	0.6937	0.694646
MMP16_7	8	0.6931	0.425978	0.693289	0.693089	0.69322	0.693476	0.695223	0.693418	0.693236	0.6935	0.69298	0.692806	0.693133	0.693482	0.693284	0.694615	0.693198	0.6931
MMP16_8	8	0.693135	0.549548	0.693135	0.693134	0.69345	0.693173	0.693504	0.693222	0.693473	0.693306	0.693063	0.693143	0.693234	0.693476	0.695271	0.693337	0.693156	0.693114
MMP16_9	8	0.693241	0.891986	0.693405	0.693311	0.693551	0.693674	0.693322	0.693496	0.693025	0.693301	0.693477	0.693519	0.692922	0.693304	0.69327	0.693241	0.693042	0.693393
MOS_0	8	0.693114	0.474468	0.69325	0.69314	0.693607	0.693331	0.693365	0.693263	0.693204	0.693331	0.693181	0.693114	0.692809	0.696017	0.693102	0.693138	0.693476	0.692911
MROH1_0	8	0.693033	0.233295	0.693058	0.693172	0.693033	0.693447	0.693056	0.693639	0.693032	0.693202	0.694461	0.693085	0.69301	0.693281	0.692737	0.693094	0.693173	0.693397
MROH1_1	8	0.693092	0.398923	0.693259	0.693196	0.693129	0.693633	0.693296	0.693092	0.693167	0.693534	0.693061	0.693104	0.693127	0.69431	0.693315	0.692751	0.693211	0.693039
MROH5_0	8	0.693235	0.878808	0.694155	0.6938	0.693792	0.69388	0.693072	0.694741	0.700165	0.693235	0.693768	0.693641	0.692967	0.693308	0.695586	0.69585	0.693051	0.693322
MROH5_1	8	0.693536	1	0.693397	0.691291	0.694225	0.694774	0.694671	0.69494	0.696019	0.694215	0.694426	0.693384	0.696202	0.694351	0.694265	0.693536	0.693668	0.693574
MROH5_2	8	0.69308	0.360983	0.692648	0.693096	0.693399	0.693163	0.69331	0.693233	0.693312	0.693214	0.694125	0.69308	0.693503	0.694165	0.692994	0.693115	0.693045	0.693538
MROH5_3	8	0.692998	0.160097	0.693248	0.692491	0.693069	0.693643	0.693843	0.693228	0.692998	0.693055	0.693867	0.692975	0.693238	0.693252	0.693238	0.694342	0.692847	0.693922
MROH5_4	8	0.692896	0.0435464	0.693224	0.693443	0.69326	0.692964	0.692896	0.692848	0.693236	0.693313	0.692804	0.692988	0.692745	0.693439	0.693651	0.694738	0.693569	0.693517
MROH5_5	8	0.692579	8.69811e-05	0.692401	0.693216	0.692783	0.69395	0.693157	0.695688	0.693372	0.693131	0.693863	0.692579	0.692156	0.692509	0.692877	0.693031	0.693064	0.694179
MROH5_6	8	0.692896	0.0435151	0.692757	0.692992	0.693184	0.693352	0.693205	0.693232	0.692803	0.693061	0.692974	0.69307	0.692893	0.693208	0.692896	0.693103	0.69378	0.693307
MROH5_7	8	0.692792	0.00811994	0.692932	0.693014	0.69328	0.692837	0.693394	0.693484	0.693619	0.692792	0.693337	0.693754	0.692418	0.69314	0.692716	0.692594	0.693269	0.693359
MROH6_0	8	0.692886	0.0377083	0.69293	0.69382	0.693214	0.693359	0.693429	0.693038	0.693434	0.692851	0.694303	0.692849	0.692654	0.693483	0.693137	0.693186	0.693135	0.692886
MROH6_1	8	0.692643	0.000400804	0.692571	0.692815	0.692643	0.693082	0.692208	0.692651	0.693509	0.692751	0.69283	0.692859	0.693412	0.693266	0.692506	0.692682	0.693187	0.693225
MRPL13_0	8	0.693246	0.902339	0.693064	0.693246	0.693257	0.693792	0.693399	0.693048	0.693725	0.693038	0.694334	0.69334	0.693325	0.693449	0.693326	0.694197	0.693595	0.693263
MRPL13_1	8	0.693212	0.818664	0.693406	0.69311	0.693212	0.694068	0.692892	0.693698	0.693301	0.693586	0.693219	0.693802	0.693217	0.693699	0.693612	0.6942	0.693337	0.693185
MRPL15_0	8	0.693281	0.956822	0.693281	0.693525	0.693418	0.693419	0.693498	0.693803	0.693951	0.693442	0.693203	0.693128	0.693494	0.69356	0.693196	0.693817	0.694838	0.693344
MRPS28_0	8	0.69257	6.8367e-05	0.693792	0.693506	0.692322	0.692936	0.693384	0.692653	0.692691	0.6926	0.693114	0.69257	0.692345	0.693277	0.69311	0.693534	0.690938	0.692875
MRPS28_1	8	0.692832	0.016382	0.693191	0.693662	0.693096	0.692913	0.692832	0.69262	0.693311	0.692911	0.69247	0.692334	0.692903	0.69301	0.693274	0.695114	0.692895	0.693028
MRPS28_2	8	0.693025	0.214747	0.693114	0.693224	0.693219	0.693146	0.693187	0.692834	0.693417	0.693097	0.693794	0.692711	0.693005	0.693057	0.693025	0.693077	0.693223	0.693056
MRPS28_3	8	0.69262	0.000232885	0.693507	0.693538	0.693067	0.69262	0.693204	0.692872	0.692198	0.692933	0.693148	0.692554	0.693365	0.693211	0.693297	0.693121	0.692463	0.69373
MSC_0	8	0.693057	0.293377	0.693433	0.693078	0.693236	0.69323	0.693506	0.693031	0.692694	0.693071	0.693371	0.693415	0.6935	0.693722	0.693057	0.693457	0.693073	0.692885
MSR1_0	8	0.693612	1	0.693959	0.694924	0.693447	0.693703	0.693735	0.695333	0.694579	0.693612	0.693967	0.693826	0.694578	0.694517	0.693572	0.693635	0.693572	0.694263
MSR1_1	8	0.693003	0.168991	0.693693	0.692602	0.693643	0.6936	0.692792	0.693666	0.692031	0.693371	0.695012	0.693166	0.694914	0.693003	0.693218	0.693819	0.693725	0.693438
MSR1_2	8	0.693265	0.936192	0.693445	0.693257	0.693522	0.693459	0.693728	0.69421	0.693662	0.693351	0.695033	0.693383	0.693207	0.693416	0.694672	0.693056	0.693563	0.693265
MSR1_3	8	0.693208	0.807311	0.694058	0.695266	0.69314	0.693076	0.693725	0.694578	0.693803	0.693214	0.693447	0.693208	0.693355	0.696298	0.693175	0.693423	0.694399	0.693242
MSR1_4	8	0.69302	0.202293	0.69302	0.69302	0.69331	0.693606	0.692776	0.693022	0.692883	0.693438	0.694549	0.693199	0.693166	0.693143	0.692879	0.694268	0.693619	0.693031
MSR1_5	8	0.692856	0.0237426	0.692893	0.692856	0.693139	0.694331	0.693003	0.692795	0.693974	0.692785	0.693179	0.692851	0.692953	0.693529	0.692951	0.693029	0.693087	0.693358
MSR1_6	8	0.692715	0.00189099	0.693032	0.692634	0.693054	0.692763	0.692715	0.692971	0.694402	0.692554	0.692955	0.692833	0.693137	0.693145	0.692134	0.69309	0.69293	0.693303
MSR1_7	8	0.692879	0.0342232	0.692879	0.693051	0.692924	0.693303	0.693471	0.69277	0.693726	0.69304	0.693448	0.692864	0.693315	0.694123	0.692861	0.693443	0.693153	0.69299
MSRA_0	8	0.692527	2.24037e-05	0.692829	0.692562	0.693356	0.694166	0.692034	0.692803	0.692527	0.693239	0.693141	0.691873	0.693312	0.692573	0.692466	0.693099	0.692792	0.693101
MSRA_1	8	0.692961	0.103238	0.692961	0.692761	0.692632	0.692999	0.69581	0.693331	0.693617	0.693685	0.69334	0.693117	0.693275	0.693485	0.693008	0.694269	0.692587	0.694093
MSRA_10	8	0.692894	0.0422541	0.692894	0.693113	0.692969	0.693084	0.693582	0.692954	0.692819	0.693108	0.693522	0.693104	0.692763	0.692897	0.692864	0.694355	0.692965	0.694243
MSRA_11	8	0.692866	0.0278879	0.693132	0.693359	0.693173	0.693345	0.693414	0.693286	0.692985	0.692866	0.692935	0.692697	0.69268	0.692791	0.693021	0.693204	0.693025	0.693132
MSRA_12	8	0.692682	0.000954393	0.692812	0.691403	0.693265	0.692354	0.692901	0.692972	0.692855	0.69323	0.692682	0.692912	0.693301	0.692923	0.692592	0.693126	0.693431	0.69351
MSRA_13	8	0.693112	0.466827	0.693263	0.692606	0.693434	0.693467	0.693993	0.693258	0.693303	0.692938	0.693047	0.693231	0.693567	0.693129	0.693112	0.693157	0.693225	0.693294
MSRA_14	8	0.692578	8.35463e-05	0.692476	0.692922	0.692098	0.692317	0.693324	0.694271	0.692859	0.693122	0.693518	0.693372	0.693239	0.69313	0.693103	0.692578	0.693067	0.693238
MSRA_15	8	0.692531	2.48e-05	0.692622	0.692773	0.6922	0.69252	0.692994	0.692845	0.693109	0.692603	0.692531	0.692961	0.693157	0.692423	0.693037	0.69285	0.693253	0.693524
MSRA_16	8	0.692712	0.00178234	0.693213	0.692241	0.692797	0.692971	0.692712	0.693263	0.692927	0.693565	0.694314	0.693249	0.693821	0.693059	0.693145	0.69215	0.692746	0.692656
MSRA_17	8	0.692617	0.000217962	0.69305	0.693197	0.693157	0.692617	0.693323	0.692903	0.693174	0.692816	0.692428	0.691453	0.692788	0.692729	0.692916	0.692537	0.693197	0.6928
MSRA_18	8	0.692798	0.00917362	0.693473	0.692798	0.69259	0.693477	0.693386	0.6942	0.694393	0.693459	0.692105	0.692633	0.692954	0.693596	0.692997	0.692928	0.693298	0.693223
MSRA_19	8	0.692958	0.0999694	0.692958	0.692935	0.693112	0.694191	0.693112	0.69315	0.693229	0.692881	0.693039	0.692977	0.692915	0.693082	0.692973	0.69304	0.693009	0.693185
MSRA_2	8	0.692946	0.0854349	0.692903	0.693679	0.692998	0.693373	0.693237	0.693475	0.691849	0.693209	0.692946	0.693225	0.692643	0.693436	0.693108	0.693169	0.693331	0.693247
MSRA_20	8	0.692893	0.0418225	0.693125	0.693142	0.692396	0.693039	0.69327	0.693051	0.693156	0.693471	0.694487	0.693064	0.693203	0.692724	0.692893	0.693023	0.692639	0.693216
MSRA_21	8	0.693106	0.445513	0.693364	0.693098	0.693721	0.69346	0.693167	0.693515	0.697599	0.692816	0.693586	0.693205	0.693586	0.694015	0.693107	0.692906	0.69336	0.693106
MSRA_22	8	0.69322	0.840492	0.693239	0.693183	0.69322	0.693453	0.69404	0.693175	0.693697	0.693139	0.694642	0.693429	0.694318	0.693306	0.693498	0.693366	0.693434	0.693465
MSRA_23	8	0.693209	0.809509	0.693209	0.694622	0.693632	0.693398	0.694279	0.693438	0.694727	0.694269	0.693208	0.693388	0.69335	0.693624	0.696087	0.693042	0.693198	0.693617
MSRA_24	8	0.692837	0.0175769	0.692837	0.693934	0.692763	0.693109	0.693045	0.693176	0.694113	0.693134	0.694344	0.693116	0.692776	0.693309	0.693246	0.691887	0.692859	0.694199
MSRA_25	8	0.692653	0.000495862	0.693049	0.693144	0.692288	0.692805	0.692653	0.693023	0.694265	0.693135	0.692998	0.694113	0.692875	0.692704	0.693402	0.692404	0.692456	0.693084
MSRA_26	8	0.693109	0.457694	0.693224	0.693153	0.693374	0.693492	0.692294	0.693226	0.694545	0.6933	0.693039	0.693401	0.69335	0.693021	0.693489	0.693109	0.693216	0.694236
MSRA_27	8	0.692853	0.0228272	0.693249	0.693176	0.69224	0.693099	0.693228	0.693039	0.694266	0.692382	0.692523	0.692974	0.692853	0.693393	0.692959	0.693535	0.693113	0.693085
MSRA_28	8	0.693137	0.558229	0.693211	0.693117	0.69327	0.693312	0.693154	0.693137	0.693771	0.693262	0.692729	0.693034	0.693223	0.693236	0.693224	0.693169	0.693454	0.693639
MSRA_29	8	0.692951	0.0910017	0.693435	0.693166	0.693175	0.692951	0.693803	0.693124	0.694255	0.693155	0.692695	0.693173	0.693062	0.69322	0.692723	0.69301	0.692909	0.693282
MSRA_3	8	0.693144	0.583429	0.693175	0.693152	0.693184	0.693504	0.69324	0.69467	0.693819	0.693148	0.693607	0.693144	0.693055	0.693343	0.692929	0.693124	0.693205	0.693511
MSRA_30	8	0.693063	0.310322	0.693111	0.693099	0.693083	0.693288	0.693145	0.692842	0.693184	0.692872	0.693522	0.693063	0.6928	0.693074	0.693095	0.693263	0.693216	0.693379
MSRA_31	8	0.69308	0.362074	0.693335	0.693233	0.693435	0.692944	0.694225	0.693658	0.693226	0.693644	0.69302	0.693109	0.693696	0.693909	0.693161	0.694103	0.692423	0.69308
MSRA_4	8	0.69317	0.680525	0.69317	0.693217	0.69316	0.693482	0.693769	0.693319	0.69356	0.693488	0.693457	0.693133	0.69325	0.69421	0.693214	0.693699	0.693153	0.693508
MSRA_5	8	0.693073	0.340009	0.693238	0.693098	0.693214	0.69339	0.692938	0.693423	0.693105	0.693216	0.693724	0.692775	0.693087	0.69317	0.693073	0.693916	0.693031	0.693475
MSRA_6	8	0.69308	0.360827	0.693663	0.693147	0.693227	0.693749	0.693188	0.69286	0.69333	0.693221	0.693052	0.693154	0.693379	0.693317	0.69308	0.693053	0.693295	0.693647
MSRA_7	8	0.692968	0.11246	0.693051	0.693464	0.692968	0.693094	0.693076	0.69313	0.692593	0.693338	0.69304	0.693068	0.69359	0.693124	0.69317	0.693192	0.692083	0.692835
MSRA_8	8	0.692738	0.00298167	0.693153	0.693145	0.693088	0.692785	0.693168	0.692738	0.693169	0.692639	0.693596	0.692217	0.692716	0.693091	0.692856	0.692979	0.693066	0.693694
MSRA_9	8	0.693079	0.356483	0.693079	0.69317	0.694346	0.693049	0.693186	0.693337	0.692971	0.693154	0.693463	0.693246	0.693618	0.693158	0.693092	0.693291	0.69339	0.692389
MTBP_0	8	0.693172	0.687706	0.694039	0.69343	0.693172	0.693551	0.69311	0.692816	0.693623	0.693372	0.693662	0.693492	0.693505	0.693835	0.693218	0.693482	0.693236	0.693049
MTBP_1	8	0.693176	0.702544	0.693774	0.693368	0.693384	0.693584	0.693561	0.694191	0.693398	0.692884	0.693659	0.692918	0.69344	0.693103	0.693459	0.693228	0.693225	0.693176
MTBP_2	8	0.693239	0.887655	0.693409	0.69337	0.693153	0.693278	0.693356	0.693843	0.693725	0.693496	0.693647	0.69313	0.693843	0.693418	0.693239	0.693608	0.692764	0.693843
MTBP_3	8	0.693114	0.474042	0.694021	0.693824	0.692996	0.694089	0.6932	0.69294	0.692841	0.693242	0.693755	0.693114	0.693378	0.693685	0.693421	0.693205	0.693212	0.693504
MTDH_0	8	0.692776	0.00611541	0.692966	0.693127	0.693	0.692752	0.692529	0.693558	0.693116	0.693073	0.692679	0.693103	0.693205	0.693255	0.692776	0.692935	0.693267	0.692783
MTDH_1	8	0.692839	0.0182943	0.693	0.692839	0.693599	0.69367	0.692518	0.693209	0.693409	0.693048	0.691956	0.693056	0.69352	0.693363	0.693185	0.693033	0.692248	0.693043
MTDH_2	8	0.692952	0.092578	0.693364	0.693244	0.692769	0.693741	0.692952	0.693086	0.693276	0.693395	0.692766	0.693	0.694553	0.693188	0.693166	0.695985	0.693453	0.692791
MTDH_3	8	0.693009	0.181706	0.69301	0.693448	0.693295	0.693152	0.694289	0.692903	0.692943	0.69365	0.693474	0.692817	0.693631	0.693868	0.693121	0.693009	0.693651	0.693266
MTFR1_0	8	0.693083	0.372134	0.693439	0.693083	0.694816	0.6935	0.693094	0.693743	0.693583	0.693296	0.692908	0.693153	0.693064	0.693595	0.694053	0.69308	0.693252	0.693256
MTFR1_1	8	0.693145	0.587141	0.693266	0.692852	0.69343	0.69357	0.69315	0.692395	0.693525	0.693574	0.692573	0.693329	0.693312	0.695481	0.693145	0.693742	0.693184	0.693464
MTMR7_0	8	0.693066	0.319744	0.693327	0.693159	0.693959	0.693769	0.693727	0.693072	0.693334	0.693896	0.693066	0.693922	0.693538	0.693005	0.693617	0.693065	0.693043	0.693389
MTMR7_1	8	0.69324	0.889834	0.693262	0.693736	0.693202	0.693756	0.693239	0.692673	0.69372	0.69324	0.693307	0.693459	0.693294	0.693284	0.693821	0.69336	0.693258	0.694043
MTMR7_10	8	0.693167	0.669865	0.692977	0.69321	0.693247	0.693332	0.693321	0.693749	0.693577	0.693277	0.693034	0.693266	0.694102	0.694219	0.693177	0.693527	0.693046	0.693167
MTMR7_2	8	0.693058	0.297238	0.693132	0.693591	0.693275	0.693377	0.693025	0.693402	0.693159	0.692924	0.693858	0.692528	0.693171	0.693387	0.693058	0.693127	0.693161	0.693076
MTMR7_3	8	0.692974	0.121016	0.693148	0.692792	0.69301	0.693648	0.692974	0.693373	0.693414	0.692895	0.694042	0.693497	0.693042	0.693808	0.693345	0.69309	0.693084	0.692912
MTMR7_4	8	0.693134	0.546413	0.693719	0.693412	0.693206	0.693512	0.693303	0.693134	0.693559	0.693303	0.693349	0.694203	0.693693	0.693596	0.693115	0.693054	0.693409	0.693071
MTMR7_5	8	0.693301	0.975146	0.693851	0.693265	0.693535	0.692995	0.69354	0.693926	0.693567	0.693381	0.694203	0.693254	0.693551	0.693512	0.693301	0.693416	0.693473	0.694171
MTMR7_6	8	0.693173	0.692709	0.693435	0.693173	0.693315	0.693484	0.693438	0.693388	0.693394	0.693765	0.693593	0.693441	0.69306	0.693478	0.693118	0.693112	0.693518	0.693914
MTMR7_7	8	0.693342	0.993475	0.693452	0.693312	0.69359	0.693861	0.693344	0.693509	0.693563	0.693557	0.693406	0.693524	0.694235	0.694167	0.693126	0.693263	0.693342	0.693696
MTMR7_8	8	0.693218	0.834384	0.693215	0.6936	0.693743	0.693607	0.693655	0.693413	0.69696	0.693218	0.694528	0.693415	0.69357	0.693342	0.693138	0.693009	0.694127	0.69458
MTMR7_9	8	0.693243	0.895163	0.693191	0.693812	0.693305	0.693069	0.693784	0.693327	0.694025	0.693441	0.693842	0.693378	0.693243	0.693504	0.693458	0.693135	0.693592	0.693952
MTMR9_0	8	0.692953	0.0939162	0.693099	0.693195	0.69301	0.69291	0.693205	0.693358	0.693166	0.693428	0.693044	0.692903	0.692892	0.693155	0.693021	0.693712	0.69311	0.692953
MTMR9_1	8	0.692917	0.0582286	0.693176	0.693212	0.692736	0.693084	0.693025	0.692917	0.693471	0.693473	0.69283	0.693072	0.693187	0.692986	0.692705	0.694202	0.693215	0.693238
MTMR9_2	8	0.693164	0.660229	0.693131	0.693255	0.69315	0.693319	0.6933	0.69333	0.693393	0.693175	0.693111	0.693164	0.693249	0.693609	0.693166	0.693191	0.693224	0.693221
MTSS1_0	8	0.693109	0.458744	0.693256	0.693134	0.692883	0.693265	0.693206	0.693292	0.693246	0.693186	0.693625	0.693279	0.693093	0.6935	0.693109	0.693045	0.693279	0.693358
MTSS1_1	8	0.693127	0.522916	0.69318	0.693382	0.693189	0.693287	0.693523	0.693266	0.694593	0.694348	0.693064	0.693188	0.693038	0.693368	0.693127	0.693082	0.693223	0.693453
MTSS1_10	8	0.692597	0.000133872	0.693002	0.692872	0.692937	0.692819	0.693324	0.693025	0.693078	0.692987	0.692531	0.692607	0.692597	0.692797	0.692599	0.692449	0.692553	0.693933
MTSS1_11	8	0.692876	0.0324278	0.691601	0.692876	0.693164	0.692759	0.693253	0.692894	0.693692	0.693315	0.693268	0.693317	0.692776	0.693363	0.692987	0.693698	0.693207	0.693619
MTSS1_12	8	0.693137	0.559228	0.693478	0.693373	0.693449	0.693957	0.694766	0.693021	0.693027	0.693376	0.693137	0.693379	0.69343	0.693974	0.693605	0.693042	0.693831	0.693302
MTSS1_2	8	0.693225	0.853309	0.69394	0.693555	0.693128	0.693575	0.693382	0.693159	0.693399	0.693479	0.693526	0.693477	0.693926	0.693483	0.693122	0.693225	0.693375	0.6935
MTSS1_3	8	0.693415	0.999723	0.693415	0.693262	0.69347	0.693524	0.693603	0.693649	0.695344	0.694871	0.693986	0.693428	0.69402	0.693252	0.693546	0.69361	0.693078	0.694211
MTSS1_4	8	0.693321	0.986482	0.693545	0.693995	0.6941	0.695297	0.694531	0.694843	0.693905	0.693168	0.694872	0.694191	0.693321	0.693961	0.693029	0.694839	0.693181	0.694705
MTSS1_5	8	0.693219	0.838488	0.693578	0.693218	0.693585	0.693796	0.693598	0.693549	0.693187	0.693583	0.693247	0.693616	0.693743	0.693626	0.693219	0.693127	0.6934	0.69339
MTSS1_6	8	0.69304	0.24811	0.693219	0.69304	0.693357	0.693429	0.693315	0.693563	0.693762	0.693593	0.693885	0.693057	0.692957	0.692834	0.693105	0.694999	0.692903	0.693197
MTSS1_7	8	0.693149	0.601987	0.693117	0.693155	0.693149	0.693607	0.693161	0.693587	0.69338	0.693106	0.694465	0.693675	0.693758	0.693163	0.693214	0.693599	0.693078	0.69355
MTSS1_8	8	0.693004	0.170581	0.692981	0.693119	0.693321	0.693732	0.693004	0.692982	0.693217	0.693333	0.693435	0.693028	0.693698	0.693381	0.693823	0.693677	0.69299	0.693459
MTSS1_9	8	0.693166	0.665545	0.69318	0.693177	0.693166	0.69352	0.693222	0.693147	0.69369	0.693376	0.693245	0.693256	0.693206	0.693288	0.693316	0.693279	0.693004	0.693132
MTUS1_0	8	0.693064	0.313863	0.693484	0.693195	0.692932	0.693355	0.693244	0.693484	0.693326	0.693292	0.693064	0.693145	0.694187	0.693221	0.693202	0.692375	0.693061	0.693195
MTUS1_1	8	0.693135	0.55047	0.694945	0.693371	0.693135	0.693111	0.693322	0.693195	0.693365	0.693161	0.693103	0.693206	0.693003	0.693363	0.695443	0.693232	0.69322	0.693291
MTUS1_10	8	0.692706	0.00157878	0.693611	0.693384	0.692605	0.692706	0.692961	0.692602	0.693316	0.693153	0.693554	0.693268	0.692254	0.693371	0.693294	0.695247	0.693235	0.693589
MTUS1_11	8	0.692935	0.0749107	0.694809	0.693799	0.693035	0.693838	0.69399	0.695047	0.693285	0.693492	0.692935	0.693303	0.692884	0.69324	0.692768	0.692632	0.693056	0.693132
MTUS1_12	8	0.693139	0.565261	0.69348	0.693223	0.693139	0.693445	0.693161	0.694723	0.693151	0.693412	0.694343	0.693114	0.693243	0.693048	0.693077	0.693793	0.693666	0.693363
MTUS1_13	8	0.693245	0.899304	0.69352	0.693397	0.693851	0.693727	0.693557	0.693244	0.693466	0.693063	0.694	0.693564	0.693745	0.693635	0.69317	0.693252	0.693245	0.69357
MTUS1_14	8	0.693195	0.766411	0.693276	0.693229	0.693221	0.693886	0.693276	0.693201	0.693968	0.693338	0.693261	0.693195	0.693014	0.693253	0.693138	0.694745	0.693025	0.695039
MTUS1_15	8	0.693099	0.423404	0.693105	0.693137	0.69309	0.693804	0.69333	0.693014	0.693436	0.693193	0.693982	0.693099	0.693373	0.693509	0.693179	0.693446	0.692976	0.693295
MTUS1_16	8	0.693161	0.64926	0.693833	0.693462	0.692709	0.693308	0.693329	0.693265	0.693918	0.693164	0.693489	0.693052	0.693523	0.693333	0.693542	0.693052	0.693161	0.693278
MTUS1_17	8	0.693036	0.239855	0.692811	0.693228	0.693148	0.693321	0.693303	0.692714	0.694264	0.693297	0.693491	0.693068	0.693215	0.693216	0.694728	0.692963	0.693036	0.693287
MTUS1_18	8	0.69267	0.000735059	0.693301	0.69219	0.693519	0.693362	0.693295	0.69267	0.692947	0.693285	0.6933	0.693206	0.692324	0.69382	0.693233	0.694016	0.692619	0.693375
MTUS1_2	8	0.693178	0.709345	0.693252	0.693177	0.69328	0.693555	0.693315	0.693922	0.693487	0.693348	0.693414	0.69305	0.69419	0.693178	0.693129	0.693265	0.693251	0.693296
MTUS1_3	8	0.693076	0.347396	0.693322	0.693035	0.69318	0.693076	0.693364	0.693512	0.69318	0.69289	0.693062	0.693106	0.693108	0.693351	0.693109	0.693147	0.69406	0.693586
MTUS1_4	8	0.693127	0.522551	0.693186	0.693335	0.693177	0.693314	0.693144	0.69318	0.693575	0.693309	0.693228	0.692991	0.693284	0.693232	0.693047	0.693127	0.693058	0.693467
MTUS1_5	8	0.693082	0.367084	0.692879	0.693163	0.693138	0.693268	0.693339	0.693082	0.693904	0.693218	0.692711	0.693095	0.692948	0.693288	0.693118	0.694373	0.693491	0.693301
MTUS1_6	8	0.692819	0.0130024	0.692222	0.693233	0.693578	0.693106	0.693346	0.693545	0.692535	0.692958	0.692907	0.6932	0.693264	0.692819	0.693031	0.693278	0.693111	0.692739
MTUS1_7	8	0.692843	0.0194779	0.693024	0.693243	0.692961	0.692347	0.695429	0.693966	0.692314	0.693035	0.693306	0.693699	0.693843	0.693586	0.692843	0.692624	0.693387	0.693423
MTUS1_8	8	0.692981	0.131836	0.693322	0.692903	0.693064	0.694012	0.693755	0.692996	0.693364	0.693071	0.692981	0.693115	0.693473	0.693144	0.693002	0.692637	0.693555	0.6921
MTUS1_9	8	0.693173	0.692352	0.693159	0.693103	0.693182	0.69432	0.693776	0.693282	0.693733	0.693622	0.693206	0.693173	0.693502	0.693353	0.693176	0.692749	0.693316	0.693309
MYBL1_0	8	0.693203	0.791189	0.693082	0.693203	0.693114	0.693371	0.693399	0.69362	0.693593	0.693489	0.693212	0.693172	0.693205	0.693231	0.693341	0.693203	0.693779	0.693215
MYBL1_1	8	0.693307	0.978953	0.693238	0.69335	0.69339	0.693876	0.693763	0.693763	0.693634	0.692975	0.693724	0.693232	0.693477	0.693474	0.69363	0.693307	0.694295	0.693977
MYC_0	8	0.69301	0.18281	0.693185	0.693071	0.693168	0.693286	0.693255	0.693071	0.69301	0.69324	0.692631	0.692981	0.693505	0.693735	0.693198	0.693557	0.693003	0.69306
MYOM2_0	8	0.693466	0.999984	0.693679	0.694519	0.694073	0.693393	0.693466	0.693613	0.693432	0.694212	0.697673	0.693402	0.693937	0.693909	0.694672	0.693601	0.694235	0.69377
MYOM2_1	8	0.693396	0.999284	0.693635	0.693171	0.693494	0.693726	0.693455	0.694496	0.699115	0.693473	0.694507	0.693396	0.693395	0.693663	0.693446	0.693391	0.6939	0.695105
MYOM2_10	8	0.693298	0.972229	0.693198	0.69364	0.693855	0.693393	0.693786	0.693298	0.693237	0.693585	0.694281	0.694884	0.693797	0.693593	0.695053	0.693332	0.693009	0.694648
MYOM2_11	8	0.693188	0.74411	0.693297	0.693019	0.693318	0.693782	0.693153	0.693188	0.693442	0.693526	0.693371	0.693521	0.693253	0.693222	0.693464	0.693125	0.693638	0.693884
MYOM2_12	8	0.693264	0.933386	0.693017	0.693298	0.693792	0.693345	0.693392	0.69337	0.693358	0.693309	0.693372	0.693264	0.693535	0.693515	0.693758	0.692959	0.693131	0.69345
MYOM2_13	8	0.693107	0.449778	0.694087	0.693299	0.693233	0.693664	0.693293	0.693308	0.693048	0.693107	0.693154	0.694044	0.6934	0.692988	0.693426	0.693054	0.693337	0.694076
MYOM2_14	8	0.693177	0.704769	0.693228	0.693097	0.693098	0.693177	0.69335	0.693428	0.694472	0.693139	0.693993	0.693374	0.693604	0.693376	0.693626	0.693207	0.693184	0.693929
MYOM2_15	8	0.693082	0.366959	0.693826	0.693099	0.69313	0.693483	0.693382	0.693221	0.693125	0.693082	0.69338	0.693018	0.693361	0.693277	0.69306	0.693264	0.693056	0.693139
MYOM2_16	8	0.693134	0.548625	0.693358	0.69347	0.693163	0.693256	0.693929	0.692907	0.693275	0.693134	0.693214	0.693364	0.69307	0.693321	0.69301	0.694225	0.69325	0.693732
MYOM2_2	8	0.693216	0.831061	0.693497	0.693449	0.694721	0.693674	0.69348	0.693781	0.693474	0.693102	0.693462	0.693608	0.693039	0.693387	0.693662	0.693211	0.693216	0.694447
MYOM2_3	8	0.693187	0.738907	0.693732	0.693187	0.693431	0.693178	0.693473	0.693546	0.693626	0.694013	0.695259	0.694094	0.693376	0.693342	0.693716	0.692823	0.696153	0.693179
MYOM2_4	8	0.693174	0.695771	0.69336	0.693282	0.693726	0.693174	0.693171	0.692933	0.69465	0.693579	0.694623	0.694066	0.693215	0.693291	0.693523	0.693437	0.692747	0.693308
MYOM2_5	8	0.693044	0.258574	0.694098	0.693241	0.693253	0.69289	0.693525	0.693929	0.69396	0.693229	0.693044	0.693159	0.693536	0.692984	0.693239	0.69261	0.69324	0.693647
MYOM2_6	8	0.693195	0.767773	0.693157	0.693462	0.693325	0.693732	0.693615	0.693209	0.693343	0.693454	0.693037	0.693186	0.693332	0.695095	0.693195	0.693264	0.693911	0.693386
MYOM2_7	8	0.69308	0.360983	0.693539	0.693074	0.69308	0.693498	0.693163	0.693117	0.693492	0.692749	0.693217	0.693058	0.693146	0.693325	0.6931	0.693137	0.693186	0.693286
MYOM2_8	8	0.693184	0.729352	0.693281	0.693263	0.693067	0.693617	0.6951	0.693338	0.693634	0.693184	0.693644	0.693273	0.692063	0.693423	0.693657	0.692812	0.693397	0.693429
MYOM2_9	8	0.693253	0.915809	0.693358	0.6935	0.693865	0.693521	0.693376	0.693334	0.693352	0.692718	0.693955	0.693558	0.694568	0.693348	0.69381	0.693249	0.693233	0.693253
NAT1_0	8	0.693243	0.895163	0.693689	0.693298	0.69353	0.693472	0.693191	0.695894	0.693265	0.69291	0.692939	0.694204	0.693663	0.695604	0.69341	0.693388	0.693243	0.695097
NAT1_1	8	0.692634	0.000324488	0.69191	0.692721	0.693198	0.692634	0.692748	0.692505	0.693322	0.693563	0.692634	0.69312	0.692944	0.692421	0.692874	0.693187	0.693187	0.692872
NAT1_2	8	0.692928	0.0680095	0.693458	0.693073	0.693173	0.693982	0.69299	0.692493	0.692848	0.693943	0.692948	0.692928	0.693239	0.693238	0.693008	0.693597	0.692374	0.693522
NAT2_0	8	0.693144	0.583318	0.693456	0.693221	0.693281	0.693393	0.693183	0.6932	0.695523	0.693396	0.693114	0.693171	0.693053	0.693101	0.693144	0.693238	0.693169	0.693435
NAT2_1	8	0.693186	0.734963	0.693184	0.693684	0.69327	0.693186	0.69437	0.69333	0.693161	0.694123	0.693394	0.693249	0.693245	0.69333	0.693168	0.693409	0.693225	0.6934
NBN_0	8	0.693404	0.999521	0.693475	0.693948	0.693441	0.693732	0.693656	0.694299	0.693404	0.694151	0.692998	0.69344	0.693544	0.693621	0.693112	0.693392	0.694827	0.693671
NBN_1	8	0.693145	0.589739	0.693171	0.692998	0.693198	0.69336	0.692644	0.693064	0.69315	0.693215	0.693588	0.693162	0.693216	0.693394	0.693917	0.693172	0.693145	0.694941
NBN_2	8	0.693127	0.522185	0.694115	0.693127	0.693311	0.693205	0.69348	0.693285	0.69298	0.693274	0.69299	0.693131	0.693006	0.693243	0.693257	0.693525	0.693197	0.693316
NCALD_0	8	0.693262	0.93081	0.694175	0.69446	0.693278	0.693502	0.693597	0.693297	0.69448	0.693262	0.692937	0.693073	0.693772	0.693805	0.693564	0.693345	0.693265	0.693041
NCALD_1	8	0.693219	0.837944	0.693887	0.693261	0.69383	0.694226	0.69473	0.693108	0.693285	0.693259	0.694025	0.693521	0.693333	0.69318	0.693361	0.693219	0.693937	0.69311
NCALD_10	8	0.692942	0.0820552	0.693102	0.693403	0.693159	0.693225	0.693397	0.694743	0.69451	0.693042	0.692889	0.693101	0.692805	0.692817	0.693391	0.693026	0.692942	0.693012
NCALD_11	8	0.69294	0.0793396	0.693783	0.692898	0.692807	0.69294	0.69355	0.692826	0.693159	0.693462	0.693434	0.693157	0.69439	0.69324	0.693229	0.693369	0.693654	0.69321
NCALD_12	8	0.69313	0.534271	0.693341	0.693167	0.693099	0.692942	0.69313	0.693714	0.693711	0.693537	0.693481	0.6934	0.693411	0.693287	0.693123	0.693351	0.693395	0.693439
NCALD_13	8	0.693191	0.752474	0.693284	0.693293	0.693191	0.693686	0.693446	0.693517	0.6939	0.693116	0.69336	0.693413	0.693406	0.693312	0.693143	0.693339	0.693108	0.693315
NCALD_14	8	0.693228	0.862659	0.693319	0.693068	0.69326	0.693517	0.69403	0.693241	0.693233	0.693283	0.693172	0.693279	0.693424	0.693948	0.69349	0.693166	0.693228	0.694282
NCALD_15	8	0.693162	0.651605	0.693472	0.693464	0.693158	0.693768	0.693571	0.693296	0.693491	0.693209	0.693527	0.693119	0.693006	0.693301	0.693236	0.693313	0.693162	0.693276
NCALD_16	8	0.693225	0.853824	0.693277	0.693262	0.693091	0.693419	0.69334	0.694059	0.693225	0.693524	0.693435	0.69316	0.693342	0.693327	0.693193	0.693329	0.693735	0.693589
NCALD_17	8	0.693103	0.436417	0.693333	0.692759	0.693205	0.693991	0.693765	0.69345	0.695516	0.693238	0.693333	0.692678	0.693287	0.6935	0.692772	0.693158	0.693103	0.693194
NCALD_18	8	0.693209	0.810396	0.693376	0.693286	0.692966	0.693327	0.69315	0.693187	0.693291	0.693389	0.69353	0.693274	0.693209	0.693439	0.693286	0.693459	0.693346	0.693467
NCALD_19	8	0.693093	0.403074	0.693479	0.692949	0.693178	0.693343	0.693216	0.69312	0.693759	0.693487	0.693083	0.693743	0.692887	0.693286	0.69312	0.693093	0.693194	0.693095
NCALD_2	8	0.693084	0.373085	0.693449	0.69309	0.69296	0.693237	0.693165	0.693288	0.693403	0.692019	0.693303	0.693097	0.693088	0.693854	0.693084	0.693589	0.692884	0.693592
NCALD_20	8	0.692883	0.0361564	0.693427	0.692804	0.693278	0.693749	0.693021	0.692786	0.694025	0.693319	0.693146	0.693087	0.693692	0.693353	0.692883	0.693358	0.692727	0.694012
NCALD_21	8	0.693075	0.34545	0.693424	0.693075	0.692553	0.693131	0.693248	0.693053	0.694087	0.693275	0.693395	0.693421	0.693148	0.693276	0.693386	0.693599	0.692782	0.693081
NCALD_22	8	0.693025	0.214747	0.693174	0.693164	0.69282	0.693802	0.693286	0.692774	0.693125	0.693744	0.692975	0.693063	0.693371	0.693288	0.693353	0.693025	0.693368	0.693232
NCALD_23	8	0.693075	0.344661	0.693363	0.693075	0.693039	0.693449	0.693705	0.693325	0.693844	0.693639	0.69307	0.693295	0.693069	0.693237	0.69319	0.693397	0.693307	0.693494
NCALD_24	8	0.692943	0.0831196	0.693083	0.692663	0.692852	0.693042	0.693135	0.692943	0.693145	0.693562	0.692031	0.693235	0.693115	0.69349	0.693088	0.693295	0.693296	0.693314
NCALD_25	8	0.693178	0.708853	0.69388	0.693178	0.693241	0.693176	0.69364	0.693835	0.692824	0.694705	0.692866	0.693416	0.693353	0.693312	0.693201	0.693793	0.693294	0.693506
NCALD_3	8	0.693125	0.514347	0.693136	0.693125	0.693179	0.693543	0.693057	0.69423	0.693754	0.693182	0.693488	0.693151	0.693372	0.69327	0.693086	0.693477	0.693115	0.693315
NCALD_4	8	0.69295	0.0899705	0.693133	0.693239	0.69295	0.693159	0.692946	0.69333	0.693144	0.692806	0.693087	0.693149	0.692893	0.693125	0.692985	0.693303	0.693298	0.693319
NCALD_5	8	0.693076	0.347884	0.693133	0.693241	0.693087	0.693115	0.693716	0.693423	0.69343	0.693237	0.693076	0.693004	0.693293	0.693209	0.692882	0.693134	0.692923	0.693173
NCALD_6	8	0.693138	0.561558	0.693261	0.69342	0.693138	0.693262	0.693157	0.693333	0.69341	0.692995	0.693643	0.693075	0.693148	0.693373	0.693261	0.693463	0.692992	0.6934
NCALD_7	8	0.69291	0.0534254	0.694641	0.69291	0.692943	0.692855	0.69348	0.692895	0.693167	0.693142	0.692974	0.693163	0.692927	0.693051	0.6929	0.69296	0.692974	0.693462
NCALD_8	8	0.692982	0.133932	0.692982	0.69307	0.693037	0.693153	0.694014	0.693214	0.693676	0.692902	0.692902	0.692961	0.693153	0.693288	0.693346	0.693011	0.693226	0.693019
NCALD_9	8	0.692835	0.0170259	0.693224	0.693004	0.692835	0.692821	0.693499	0.692797	0.693419	0.693382	0.693695	0.693511	0.693409	0.693315	0.693152	0.692671	0.69372	0.693527
NCOA2_0	8	0.693969	1	0.696116	0.693739	0.694139	0.694288	0.696863	0.693858	0.694143	0.694311	0.695249	0.699161	0.694295	0.697041	0.693969	0.694863	0.694996	0.693927
NCOA2_1	8	0.693594	1	0.695226	0.696453	0.695179	0.694264	0.695653	0.696226	0.693761	0.693146	0.694552	0.695979	0.694727	0.69336	0.693594	0.695294	0.693243	0.695116
NCOA2_2	8	0.693986	1	0.694604	0.69711	0.693463	0.69585	0.695794	0.694703	0.6951	0.694508	0.696251	0.693186	0.693357	0.693986	0.694691	0.694703	0.694782	0.69594
NCOA2_3	8	0.694065	1	0.696041	0.693261	0.694533	0.693824	0.694079	0.695984	0.694065	0.696885	0.698616	0.694255	0.695745	0.694132	0.69564	0.694605	0.693273	0.694084
NCOA2_4	8	0.693636	1	0.693206	0.693504	0.69616	0.693968	0.69581	0.693892	0.694714	0.695744	0.694441	0.69549	0.693293	0.693636	0.696145	0.697529	0.693864	0.694482
NCOA2_5	8	0.694286	1	0.695624	0.693638	0.69461	0.694315	0.694286	0.69476	0.694425	0.694636	0.696702	0.694957	0.696044	0.694294	0.69384	0.694666	0.696011	0.694274
NCOA2_6	8	0.694889	1	0.694889	0.699553	0.695629	0.694464	0.694916	0.695607	0.694898	0.695844	0.694619	0.695077	0.696238	0.696022	0.696442	0.694069	0.69625	0.696203
NCOA2_7	8	0.693689	1	0.695101	0.698335	0.695938	0.693713	0.694994	0.695405	0.693689	0.697457	0.69396	0.69327	0.693554	0.696729	0.69629	0.697199	0.693579	0.694401
NCOA2_8	8	0.693962	1	0.695005	0.693234	0.693962	0.693985	0.693861	0.693701	0.695922	0.696638	0.693982	0.694308	0.694128	0.695005	0.695567	0.695098	0.694012	0.694235
NCOA2_9	8	0.693543	1	0.693001	0.693646	0.693469	0.696163	0.695171	0.694211	0.693291	0.695609	0.696486	0.694912	0.693993	0.694539	0.696076	0.693543	0.695752	0.694154
NDUFAF6_0	8	0.693209	0.809598	0.693722	0.693206	0.692476	0.692559	0.693234	0.693724	0.694103	0.693406	0.694497	0.693653	0.693407	0.693717	0.693209	0.693275	0.694045	0.693312
NDUFAF6_1	8	0.693019	0.201231	0.69327	0.69297	0.693206	0.693091	0.695945	0.693255	0.693799	0.693048	0.694146	0.693161	0.692842	0.692652	0.693157	0.693918	0.693239	0.693019
NDUFB9_0	8	0.693153	0.617556	0.693278	0.694071	0.693251	0.694065	0.693585	0.693262	0.69305	0.693367	0.693067	0.693299	0.693226	0.693272	0.693015	0.693184	0.693311	0.693153
NECAB1_0	8	0.692706	0.0015561	0.693031	0.693474	0.693051	0.693201	0.693031	0.692594	0.692706	0.692983	0.692722	0.692659	0.693721	0.693203	0.693111	0.69374	0.693342	0.692493
NECAB1_1	8	0.693084	0.374482	0.693747	0.692988	0.693156	0.693725	0.694095	0.693174	0.693151	0.693657	0.693467	0.693084	0.692803	0.693336	0.693162	0.693001	0.693291	0.693758
NECAB1_2	8	0.693175	0.696838	0.693347	0.69319	0.6932	0.693424	0.69373	0.693173	0.693538	0.693175	0.693409	0.693301	0.692969	0.693383	0.69364	0.69311	0.693321	0.693338
NECAB1_3	8	0.693107	0.451064	0.69346	0.693538	0.693329	0.692992	0.693395	0.693156	0.694048	0.693476	0.693458	0.69299	0.693237	0.693817	0.693811	0.693107	0.692723	0.693345
NECAB1_4	8	0.693023	0.210493	0.69363	0.693525	0.693023	0.693678	0.693008	0.694816	0.69322	0.693358	0.693064	0.693323	0.693079	0.693293	0.693504	0.692858	0.692975	0.693211
NECAB1_5	8	0.693077	0.352475	0.693072	0.693118	0.693169	0.69338	0.693289	0.693508	0.692983	0.693489	0.693334	0.693042	0.693077	0.693503	0.693117	0.693387	0.693118	0.693226
NECAB1_6	8	0.693087	0.382024	0.693254	0.693303	0.693155	0.692931	0.693087	0.693353	0.693247	0.693574	0.69351	0.693215	0.693049	0.693498	0.693187	0.693097	0.693329	0.693078
NEFL_0	8	0.693145	0.587289	0.693352	0.692865	0.693145	0.693272	0.693373	0.693063	0.693323	0.693246	0.693275	0.693029	0.693219	0.693471	0.693205	0.69326	0.693246	0.693155
NEFM_0	8	0.693217	0.832838	0.693394	0.69318	0.693682	0.693226	0.693217	0.693294	0.693134	0.69356	0.693666	0.693966	0.693239	0.69328	0.693283	0.693698	0.693394	0.693171
NEIL2_0	8	0.693205	0.796692	0.693267	0.694004	0.694082	0.693424	0.693316	0.693836	0.695341	0.693463	0.693191	0.693259	0.693751	0.693217	0.693205	0.693151	0.692991	0.693609
NEIL2_1	8	0.693133	0.542728	0.695259	0.692897	0.693785	0.69355	0.693274	0.692852	0.693802	0.693094	0.696068	0.693517	0.69318	0.694051	0.693133	0.693551	0.693462	0.693514
NEIL2_2	8	0.693146	0.591706	0.693226	0.693176	0.693383	0.693749	0.693217	0.693552	0.693361	0.693266	0.692982	0.693167	0.692886	0.693941	0.693769	0.693146	0.692544	0.69365
NIPAL2_0	8	0.693265	0.935382	0.693376	0.693144	0.693313	0.693463	0.693071	0.693265	0.69357	0.693296	0.69366	0.693252	0.693358	0.693538	0.693509	0.693531	0.693316	0.693696
NIPAL2_1	8	0.693079	0.358031	0.693288	0.693185	0.693265	0.693287	0.693079	0.693369	0.693859	0.693214	0.693027	0.692894	0.693224	0.693243	0.693168	0.693072	0.693131	0.693334
NIPAL2_2	8	0.693166	0.66678	0.693194	0.69317	0.693169	0.693556	0.693146	0.693073	0.695115	0.693171	0.693361	0.693282	0.693432	0.693166	0.693097	0.69324	0.693237	0.693455
NIPAL2_3	8	0.69325	0.9104	0.693299	0.69325	0.693148	0.693508	0.693221	0.693464	0.693452	0.693416	0.693838	0.693403	0.693703	0.693236	0.693344	0.693353	0.693303	0.693508
NIPAL2_4	8	0.693089	0.391076	0.693196	0.693099	0.692646	0.693487	0.692993	0.693178	0.693089	0.693122	0.693608	0.694091	0.693295	0.693064	0.69336	0.693404	0.693619	0.693137
NKAIN3_0	8	0.693094	0.404661	0.693909	0.693189	0.693323	0.693507	0.693367	0.693555	0.693992	0.69349	0.692999	0.693074	0.693078	0.693261	0.693135	0.694095	0.693094	0.693697
NKAIN3_1	8	0.693077	0.350635	0.692988	0.693372	0.693211	0.693287	0.693218	0.693198	0.693829	0.693264	0.693186	0.692907	0.69359	0.693082	0.693051	0.693253	0.693077	0.693266
NKAIN3_10	8	0.693113	0.473014	0.693113	0.69321	0.693187	0.693314	0.692946	0.694017	0.693577	0.692961	0.6932	0.693233	0.693184	0.693092	0.69312	0.69317	0.693391	0.693213
NKAIN3_11	8	0.693109	0.458394	0.693184	0.693207	0.693238	0.693109	0.693185	0.693139	0.693762	0.693491	0.693109	0.692933	0.693015	0.69368	0.693131	0.693139	0.693123	0.693036
NKAIN3_12	8	0.693081	0.364574	0.693328	0.693275	0.69345	0.692724	0.693397	0.693081	0.6935	0.693391	0.693254	0.69316	0.692956	0.693301	0.693002	0.693359	0.693144	0.693219
NKAIN3_13	8	0.692925	0.0652414	0.692997	0.693467	0.692766	0.693204	0.692961	0.694486	0.693405	0.692925	0.693203	0.693088	0.69354	0.693095	0.693112	0.692803	0.693178	0.692457
NKAIN3_14	8	0.692617	0.000216931	0.693197	0.692287	0.692187	0.693276	0.693105	0.692617	0.692867	0.693357	0.692728	0.693172	0.693143	0.693179	0.693045	0.694308	0.69244	0.693378
NKAIN3_15	8	0.693056	0.29228	0.692739	0.69329	0.693332	0.693474	0.693578	0.692996	0.693508	0.693097	0.692975	0.69326	0.693098	0.693435	0.693455	0.69547	0.693135	0.693056
NKAIN3_16	8	0.692525	2.15198e-05	0.692519	0.692394	0.693049	0.693035	0.693296	0.695404	0.692959	0.693165	0.693356	0.692699	0.691961	0.693306	0.693271	0.692525	0.693167	0.693203
NKAIN3_17	8	0.692766	0.00512606	0.692766	0.693305	0.692756	0.693531	0.693238	0.693029	0.69351	0.693522	0.693193	0.693023	0.693309	0.693247	0.692574	0.693711	0.692621	0.693148
NKAIN3_18	8	0.692921	0.0621948	0.693096	0.693366	0.692921	0.693121	0.692789	0.692781	0.693963	0.693207	0.693497	0.693086	0.693389	0.693295	0.693515	0.693215	0.693226	0.692916
NKAIN3_19	8	0.692855	0.0237054	0.693005	0.69302	0.692915	0.692814	0.693142	0.692476	0.692855	0.693117	0.693315	0.692936	0.692589	0.69325	0.693185	0.693121	0.693172	0.693407
NKAIN3_2	8	0.693264	0.934382	0.693508	0.693264	0.694117	0.694076	0.694072	0.693331	0.693622	0.693458	0.693403	0.693667	0.693128	0.693304	0.693316	0.693092	0.693381	0.693198
NKAIN3_20	8	0.692793	0.00841361	0.692852	0.692816	0.693219	0.692961	0.69278	0.692793	0.693543	0.69302	0.69254	0.692732	0.69297	0.693202	0.693146	0.695628	0.69319	0.693179
NKAIN3_21	8	0.693042	0.254303	0.693107	0.693042	0.692711	0.693352	0.69252	0.693434	0.693588	0.693482	0.692998	0.693163	0.693125	0.693048	0.693317	0.693162	0.693221	0.693118
NKAIN3_22	8	0.693093	0.402084	0.693008	0.693168	0.693208	0.693734	0.693107	0.693555	0.69355	0.694851	0.692337	0.693216	0.693435	0.693196	0.693232	0.693093	0.69289	0.693118
NKAIN3_23	8	0.692738	0.00299924	0.693161	0.69327	0.693069	0.693033	0.693573	0.692738	0.694113	0.693023	0.692556	0.69274	0.692786	0.693492	0.692555	0.692683	0.692919	0.693298
NKAIN3_24	8	0.693013	0.1881	0.692782	0.693289	0.693557	0.693573	0.692932	0.693264	0.69316	0.693096	0.693013	0.693086	0.693077	0.693184	0.693703	0.693138	0.693309	0.69271
NKAIN3_25	8	0.693153	0.617926	0.693093	0.693591	0.693191	0.693288	0.693204	0.693329	0.693153	0.692992	0.693678	0.693062	0.693464	0.693259	0.693277	0.69334	0.693317	0.693188
NKAIN3_26	8	0.693299	0.973307	0.693539	0.693109	0.693356	0.694464	0.693862	0.69434	0.693298	0.693516	0.69474	0.69316	0.693299	0.693515	0.693479	0.69465	0.694617	0.693338
NKAIN3_27	8	0.693074	0.343782	0.69374	0.693225	0.693331	0.69345	0.693238	0.693074	0.693823	0.693797	0.693074	0.693095	0.692627	0.693328	0.697744	0.693024	0.693688	0.693479
NKAIN3_28	8	0.693073	0.340611	0.693218	0.694725	0.693364	0.693898	0.693085	0.693586	0.69316	0.693032	0.694561	0.693073	0.69367	0.693249	0.693072	0.69282	0.693149	0.693696
NKAIN3_29	8	0.693181	0.718084	0.69404	0.693044	0.693181	0.693366	0.693181	0.692896	0.693453	0.693648	0.694108	0.693418	0.693825	0.693745	0.693863	0.695558	0.693099	0.693365
NKAIN3_3	8	0.693033	0.232871	0.693187	0.693423	0.6932	0.693033	0.692945	0.69316	0.693148	0.693684	0.693018	0.693088	0.693031	0.693342	0.693617	0.693319	0.693185	0.693058
NKAIN3_30	8	0.693148	0.599909	0.693148	0.692943	0.693207	0.693184	0.694363	0.693781	0.693656	0.693225	0.69272	0.693363	0.694335	0.693017	0.696085	0.693722	0.693596	0.693445
NKAIN3_31	8	0.692915	0.0570955	0.693174	0.693113	0.69362	0.693801	0.692915	0.693236	0.693416	0.692693	0.692835	0.693246	0.693081	0.693464	0.692767	0.694289	0.692964	0.695374
NKAIN3_32	8	0.693082	0.368438	0.693813	0.69334	0.693321	0.693135	0.693446	0.693378	0.69336	0.69338	0.692928	0.693051	0.693264	0.693803	0.693357	0.692999	0.693223	0.693082
NKAIN3_33	8	0.693107	0.45176	0.693207	0.693171	0.693265	0.693263	0.692885	0.693291	0.693515	0.692585	0.693192	0.693002	0.693107	0.693361	0.693209	0.693448	0.693218	0.693572
NKAIN3_34	8	0.693233	0.874721	0.693521	0.693367	0.693228	0.693878	0.693375	0.695415	0.693363	0.693632	0.693233	0.693364	0.693467	0.69337	0.693185	0.693295	0.693092	0.693285
NKAIN3_35	8	0.693153	0.617778	0.693348	0.693323	0.693326	0.693081	0.693406	0.693331	0.693343	0.692986	0.693182	0.693123	0.693411	0.693528	0.693153	0.693239	0.693321	0.693855
NKAIN3_36	8	0.693261	0.928893	0.693766	0.693494	0.693172	0.693484	0.693298	0.693242	0.694015	0.693462	0.693455	0.693257	0.693266	0.693341	0.693261	0.693505	0.693792	0.693336
NKAIN3_37	8	0.693187	0.740059	0.693187	0.69322	0.693526	0.693305	0.693584	0.693549	0.694414	0.693131	0.693762	0.693209	0.693325	0.693394	0.693093	0.69314	0.693407	0.693538
NKAIN3_38	8	0.693284	0.960237	0.693783	0.693056	0.693151	0.693936	0.693288	0.694032	0.693544	0.693153	0.694755	0.693909	0.693324	0.693542	0.693284	0.69336	0.693354	0.693314
NKAIN3_39	8	0.693139	0.566964	0.693262	0.693188	0.69353	0.693459	0.693116	0.693442	0.693518	0.693114	0.695449	0.693438	0.69354	0.693224	0.693402	0.693139	0.693336	0.693083
NKAIN3_4	8	0.693164	0.657493	0.693113	0.69316	0.693778	0.693551	0.693295	0.693478	0.693665	0.693218	0.693164	0.693086	0.693422	0.693668	0.693173	0.696553	0.693193	0.693355
NKAIN3_40	8	0.693108	0.455247	0.693345	0.693067	0.693219	0.69361	0.693226	0.693249	0.69374	0.693067	0.693281	0.693335	0.693482	0.693362	0.693216	0.693108	0.693085	0.693391
NKAIN3_41	8	0.693067	0.323205	0.693208	0.693143	0.693202	0.693469	0.693222	0.692966	0.692957	0.69205	0.694562	0.693253	0.693328	0.693363	0.693596	0.693067	0.693403	0.693285
NKAIN3_42	8	0.693145	0.589368	0.693131	0.693284	0.693211	0.693324	0.693905	0.693145	0.693284	0.693195	0.693137	0.693269	0.693376	0.693417	0.693414	0.693557	0.693006	0.693733
NKAIN3_43	8	0.693179	0.713025	0.693737	0.693116	0.693179	0.69333	0.693641	0.693459	0.693588	0.693374	0.694691	0.693144	0.693568	0.693298	0.693055	0.693688	0.693503	0.693201
NKAIN3_44	8	0.693168	0.672944	0.693237	0.693304	0.693639	0.693388	0.693447	0.693168	0.693278	0.693284	0.69283	0.692881	0.693447	0.693689	0.693247	0.693196	0.695095	0.693049
NKAIN3_45	8	0.693126	0.517442	0.693354	0.6932	0.693413	0.693752	0.693379	0.694819	0.693126	0.6935	0.693021	0.693192	0.693031	0.694084	0.694529	0.69307	0.693266	0.693152
NKAIN3_5	8	0.693128	0.524122	0.693243	0.69315	0.693404	0.693179	0.693393	0.693131	0.693381	0.693369	0.693224	0.693189	0.693117	0.693241	0.69309	0.693356	0.693081	0.693128
NKAIN3_6	8	0.693227	0.85866	0.693258	0.693351	0.69328	0.693778	0.693171	0.693926	0.693649	0.693259	0.693264	0.69323	0.693227	0.693006	0.693199	0.693287	0.693401	0.693278
NKAIN3_7	8	0.693146	0.593711	0.693102	0.693507	0.693537	0.693579	0.693146	0.693324	0.693373	0.693379	0.693408	0.693075	0.693387	0.693279	0.693214	0.693174	0.693391	0.69305
NKAIN3_8	8	0.693046	0.263302	0.693676	0.693115	0.693052	0.693097	0.692832	0.693181	0.693701	0.693308	0.693706	0.692936	0.693046	0.693357	0.692958	0.693226	0.693436	0.693146
NKAIN3_9	8	0.69306	0.301131	0.693103	0.692821	0.693404	0.693659	0.693389	0.693447	0.693146	0.693385	0.693335	0.692892	0.693126	0.693099	0.693241	0.693377	0.69306	0.693024
NKX2-6_0	8	0.693075	0.344661	0.693335	0.693157	0.694674	0.693439	0.693367	0.693369	0.693359	0.692897	0.693065	0.69304	0.693075	0.693236	0.693159	0.693159	0.693261	0.69318
NKX3-1_0	8	0.693231	0.868701	0.69333	0.693278	0.693356	0.693359	0.693258	0.693243	0.693433	0.693155	0.693334	0.693723	0.692967	0.693602	0.693231	0.693145	0.693563	0.693312
NKX6-3_0	8	0.693071	0.333934	0.693133	0.693165	0.693215	0.694112	0.693835	0.693071	0.693081	0.692849	0.693311	0.693103	0.693081	0.693365	0.692971	0.693187	0.692989	0.693137
NPBWR1_0	8	0.693165	0.663362	0.693258	0.693165	0.693364	0.693578	0.693321	0.693232	0.693313	0.692804	0.693776	0.693653	0.693138	0.694114	0.693088	0.693463	0.693498	0.694023
NPM2_0	8	0.6931	0.426454	0.693327	0.693192	0.693138	0.693531	0.693146	0.692765	0.693051	0.693176	0.693213	0.693066	0.693517	0.693441	0.693225	0.69337	0.6931	0.693206
NRBP2_0	8	0.693106	0.446205	0.693347	0.696411	0.693054	0.695989	0.693106	0.692933	0.693295	0.692946	0.693508	0.694374	0.693347	0.694102	0.693315	0.69348	0.693418	0.693327
NRG1-IT3_0	8	0.693153	0.618889	0.693091	0.693155	0.692947	0.693372	0.693477	0.694862	0.693253	0.692956	0.693153	0.6944	0.693397	0.693489	0.693309	0.693255	0.693356	0.693185
NRG1_0	8	0.693353	0.995605	0.69357	0.693396	0.6935	0.693536	0.694183	0.693628	0.693353	0.693705	0.697296	0.693659	0.693166	0.693239	0.693561	0.693227	0.693355	0.693996
NRG1_1	8	0.693271	0.944246	0.693191	0.693255	0.693744	0.69333	0.696823	0.693533	0.693745	0.693779	0.694359	0.69413	0.693271	0.69338	0.694064	0.693693	0.69338	0.693248
NRG1_10	8	0.692926	0.0664353	0.693376	0.692976	0.692926	0.692978	0.693877	0.693307	0.695919	0.692808	0.692302	0.693474	0.692969	0.69364	0.692416	0.69374	0.693485	0.693437
NRG1_11	8	0.692824	0.0141808	0.693216	0.693755	0.692094	0.692921	0.692537	0.69256	0.69436	0.693212	0.69287	0.693256	0.694161	0.692838	0.693654	0.69361	0.692824	0.693133
NRG1_12	8	0.693531	1	0.694373	0.694264	0.692989	0.69514	0.693689	0.693521	0.69354	0.693549	0.69431	0.693208	0.693688	0.694832	0.694105	0.693531	0.693995	0.693648
NRG1_13	8	0.693737	1	0.694682	0.696516	0.694404	0.696564	0.695115	0.695354	0.693737	0.693858	0.69425	0.694022	0.694917	0.694714	0.693336	0.693402	0.693707	0.694766
NRG1_14	8	0.692891	0.0406563	0.693054	0.693396	0.692843	0.695846	0.693353	0.692734	0.692562	0.693283	0.693232	0.693534	0.692993	0.693371	0.694026	0.69311	0.69331	0.692891
NRG1_2	8	0.693144	0.586176	0.693241	0.693131	0.693492	0.693144	0.69352	0.693698	0.693111	0.693083	0.695265	0.693225	0.69364	0.693372	0.693706	0.694979	0.694248	0.693329
NRG1_3	8	0.693241	0.892541	0.69343	0.693176	0.693241	0.693457	0.693239	0.693358	0.693484	0.693581	0.693627	0.693198	0.693711	0.693585	0.693405	0.693695	0.693286	0.69415
NRG1_4	8	0.693201	0.786056	0.693381	0.693701	0.693201	0.693201	0.69355	0.693596	0.693886	0.693102	0.693078	0.693188	0.69336	0.693224	0.693251	0.693456	0.694237	0.694681
NRG1_5	8	0.693127	0.520725	0.693183	0.693198	0.693117	0.693039	0.693302	0.69325	0.693878	0.693236	0.693127	0.693057	0.693513	0.693223	0.693368	0.693814	0.693455	0.693375
NRG1_6	8	0.693109	0.456295	0.693178	0.693035	0.693329	0.693608	0.693059	0.69322	0.693111	0.693214	0.69344	0.693047	0.693153	0.693109	0.693124	0.69331	0.693311	0.693395
NRG1_7	8	0.69306	0.300573	0.693397	0.693193	0.693146	0.693334	0.693179	0.692851	0.693706	0.692974	0.693327	0.693274	0.69306	0.693548	0.693605	0.693009	0.69311	0.693681
NRG1_8	8	0.692872	0.0306671	0.693094	0.693302	0.693452	0.69352	0.694203	0.692872	0.692859	0.693093	0.692805	0.695162	0.696095	0.692776	0.693715	0.693372	0.692907	0.692932
NRG1_9	8	0.693119	0.493004	0.693439	0.693501	0.693173	0.69288	0.693865	0.693107	0.69333	0.693997	0.693977	0.693119	0.693243	0.693461	0.69295	0.69486	0.693185	0.693739
NSMAF_0	8	0.69319	0.749942	0.693426	0.693243	0.693315	0.69378	0.693279	0.693309	0.693543	0.693425	0.693859	0.693201	0.692993	0.693277	0.693127	0.693146	0.69319	0.695097
NSMAF_1	8	0.693186	0.737889	0.693121	0.694756	0.693613	0.693175	0.693238	0.69488	0.693095	0.693186	0.693473	0.693627	0.693297	0.69322	0.694116	0.693377	0.693461	0.693589
NSMAF_2	8	0.693201	0.786056	0.693331	0.693255	0.693125	0.693851	0.693203	0.693743	0.693597	0.693321	0.693551	0.693341	0.693231	0.693214	0.69342	0.693033	0.693201	0.693051
NSMAF_3	8	0.693228	0.862262	0.693228	0.693637	0.693465	0.692885	0.69342	0.693267	0.69382	0.693779	0.693409	0.69374	0.693221	0.694746	0.693371	0.693032	0.693697	0.694203
NSMCE2_0	8	0.693243	0.895373	0.693246	0.693209	0.693548	0.693746	0.693243	0.693146	0.693658	0.693264	0.693079	0.693316	0.693289	0.693357	0.693317	0.693693	0.693284	0.693418
NSMCE2_1	8	0.693214	0.825161	0.69316	0.693233	0.69369	0.693654	0.693106	0.693397	0.6938	0.693461	0.693381	0.693262	0.693263	0.693214	0.693256	0.6932	0.694604	0.693385
NSMCE2_10	8	0.693084	0.37245	0.693845	0.693188	0.693664	0.693311	0.693013	0.692968	0.696406	0.693303	0.694022	0.693239	0.693786	0.693167	0.692969	0.693084	0.693178	0.693586
NSMCE2_11	8	0.693195	0.7668	0.693704	0.693195	0.693469	0.693309	0.693197	0.69306	0.69465	0.693536	0.693281	0.693388	0.693134	0.693237	0.693486	0.693256	0.693073	0.694376
NSMCE2_12	8	0.693067	0.32137	0.693067	0.6932	0.693204	0.693371	0.69361	0.694536	0.693558	0.692571	0.692365	0.694061	0.693102	0.694205	0.693727	0.693276	0.692886	0.693694
NSMCE2_2	8	0.693172	0.686989	0.693752	0.693573	0.693437	0.693414	0.693273	0.693074	0.695896	0.693339	0.69391	0.693218	0.692868	0.693591	0.693344	0.693118	0.693172	0.693697
NSMCE2_3	8	0.693121	0.499884	0.693216	0.693164	0.693261	0.69317	0.693075	0.693121	0.693901	0.693312	0.693805	0.693081	0.693219	0.693264	0.692772	0.693166	0.693363	0.69349
NSMCE2_4	8	0.693206	0.800525	0.693928	0.693212	0.693245	0.693377	0.693021	0.693206	0.693762	0.693468	0.693224	0.69318	0.693297	0.693214	0.692927	0.693212	0.693301	0.693231
NSMCE2_5	8	0.693235	0.879221	0.693401	0.693421	0.693262	0.693982	0.693726	0.693476	0.693661	0.693288	0.693317	0.693048	0.693235	0.693474	0.693169	0.694387	0.693048	0.69325
NSMCE2_6	8	0.693253	0.915045	0.694933	0.693283	0.69339	0.693504	0.693522	0.693227	0.695053	0.69313	0.693493	0.693267	0.693377	0.693314	0.693215	0.693253	0.696331	0.693943
NSMCE2_7	8	0.693182	0.722768	0.69376	0.693134	0.693264	0.693411	0.693256	0.693182	0.693468	0.693485	0.693182	0.693882	0.693022	0.693307	0.69309	0.693313	0.693259	0.693342
NSMCE2_8	8	0.693188	0.743773	0.693387	0.693296	0.693081	0.694538	0.693522	0.693364	0.693676	0.693191	0.693182	0.693199	0.693021	0.693705	0.693435	0.693188	0.693645	0.693314
NSMCE2_9	8	0.693218	0.836306	0.692959	0.693218	0.694071	0.694132	0.69377	0.693778	0.693444	0.693215	0.694483	0.693275	0.694879	0.693552	0.693102	0.693284	0.693421	0.693842
NUDCD1_0	8	0.693155	0.625953	0.693406	0.693198	0.693359	0.693518	0.693098	0.692786	0.693219	0.692934	0.693199	0.693219	0.693194	0.693169	0.693155	0.693412	0.693248	0.693402
NUDCD1_1	8	0.693112	0.468239	0.693417	0.693155	0.693107	0.693318	0.693182	0.693101	0.693191	0.693272	0.692172	0.693112	0.693656	0.693295	0.693114	0.693217	0.69322	0.693541
NUDCD1_2	8	0.693065	0.315787	0.693063	0.693137	0.693189	0.693296	0.693065	0.693038	0.693089	0.693162	0.693235	0.693106	0.693426	0.693217	0.6931	0.693161	0.693126	0.692441
NUDCD1_3	8	0.693122	0.502015	0.693351	0.693172	0.693166	0.693594	0.693231	0.693199	0.693203	0.693117	0.692958	0.693138	0.693182	0.693181	0.693122	0.693335	0.693189	0.692086
NUDCD1_4	8	0.693089	0.388802	0.693089	0.692884	0.693257	0.693445	0.693726	0.693216	0.693659	0.693457	0.693154	0.693016	0.693285	0.693725	0.693251	0.69321	0.692832	0.693232
NUDT18_0	8	0.693286	0.96189	0.693894	0.693365	0.694912	0.693312	0.694796	0.693588	0.695312	0.69333	0.693191	0.693301	0.693109	0.693765	0.693274	0.695638	0.693319	0.693286
NUGGC_0	8	0.693258	0.924948	0.693366	0.693284	0.693295	0.693905	0.693323	0.693261	0.693527	0.69284	0.693813	0.693279	0.693107	0.693297	0.693122	0.693481	0.693258	0.693352
NUGGC_1	8	0.693091	0.395447	0.693013	0.693031	0.69307	0.693393	0.693146	0.696789	0.693836	0.69322	0.693315	0.693127	0.693255	0.693091	0.693153	0.693907	0.693144	0.694117
NUGGC_2	8	0.69317	0.680633	0.693318	0.693289	0.693321	0.693188	0.693221	0.693462	0.693813	0.692846	0.693362	0.693079	0.693267	0.693209	0.69317	0.693127	0.693749	0.6933
NUGGC_3	8	0.693166	0.665545	0.693247	0.693209	0.693084	0.693367	0.693459	0.693318	0.693571	0.693223	0.693385	0.69304	0.693166	0.693175	0.693418	0.69359	0.693083	0.693349
OC90_0	8	0.693047	0.268192	0.693277	0.692986	0.692924	0.694067	0.693121	0.693047	0.69369	0.693933	0.693594	0.692992	0.693064	0.69342	0.693524	0.693352	0.693125	0.693148
OC90_1	8	0.693082	0.368028	0.693162	0.693374	0.693314	0.693389	0.693082	0.693148	0.693422	0.692999	0.693758	0.693043	0.69317	0.69322	0.693668	0.693301	0.692835	0.693281
OC90_2	8	0.69307	0.330048	0.693484	0.693158	0.69333	0.695982	0.693485	0.693049	0.693128	0.693237	0.693194	0.69307	0.692691	0.693424	0.69371	0.693126	0.693094	0.692916
ODF1_0	8	0.693161	0.647904	0.693352	0.693161	0.692899	0.693333	0.693186	0.693321	0.693571	0.693488	0.69307	0.693329	0.693165	0.693234	0.693203	0.694587	0.6931	0.693326
ODF1_1	8	0.693109	0.456295	0.693038	0.693756	0.693335	0.694133	0.694546	0.694286	0.693349	0.694082	0.693198	0.692949	0.693319	0.693375	0.693178	0.693095	0.693244	0.693109
OPLAH_0	8	0.692957	0.0986117	0.69331	0.69369	0.692174	0.693959	0.69271	0.694186	0.693303	0.693072	0.692957	0.693136	0.693208	0.692934	0.693317	0.693179	0.69345	0.693351
OPRK1_0	8	0.692206	6.71944e-10	0.692405	0.692443	0.691875	0.691772	0.692125	0.694118	0.692623	0.693096	0.692845	0.693301	0.692238	0.693189	0.692659	0.692206	0.692662	0.693082
OPRK1_1	8	0.693173	0.69021	0.693695	0.693455	0.693236	0.693421	0.693173	0.693117	0.69424	0.693311	0.693207	0.693259	0.693535	0.693568	0.693216	0.693061	0.693153	0.693203
OPRK1_2	8	0.693215	0.827843	0.693492	0.693267	0.693416	0.693724	0.693215	0.693717	0.693368	0.693221	0.693732	0.693162	0.692627	0.693607	0.693195	0.693328	0.693538	0.693262
OPRK1_3	8	0.693216	0.829386	0.693435	0.693282	0.693423	0.693759	0.693945	0.693583	0.692907	0.693245	0.693296	0.693023	0.693453	0.694281	0.693216	0.695289	0.693159	0.694275
OSGIN2_0	8	0.693095	0.40861	0.693345	0.693102	0.693277	0.693364	0.693424	0.693095	0.693841	0.693203	0.692864	0.692808	0.69321	0.692989	0.693119	0.693358	0.693291	0.693176
OSGIN2_1	8	0.693276	0.950208	0.693287	0.693347	0.692981	0.69323	0.695055	0.693166	0.693659	0.693417	0.693487	0.694275	0.693549	0.694309	0.693375	0.693276	0.693362	0.693419
OSR2_0	8	0.693255	0.918393	0.693405	0.693152	0.693547	0.693543	0.694732	0.693626	0.693525	0.693692	0.693262	0.694	0.693191	0.695271	0.69274	0.693255	0.693774	0.693448
OTUD6B_0	8	0.693151	0.611629	0.693192	0.693151	0.693174	0.693466	0.693537	0.693203	0.693422	0.693382	0.693322	0.693148	0.69331	0.693243	0.693091	0.693351	0.692883	0.693705
OXR1_0	8	0.693275	0.949015	0.694499	0.693589	0.693397	0.693847	0.696054	0.693254	0.693881	0.693577	0.692955	0.6942	0.693448	0.693171	0.693275	0.693797	0.693282	0.693463
OXR1_1	8	0.693136	0.554385	0.693593	0.693798	0.693388	0.69361	0.693439	0.69336	0.692802	0.693287	0.69294	0.694105	0.693264	0.693737	0.693152	0.693136	0.692818	0.694082
OXR1_10	8	0.693143	0.579348	0.693191	0.693182	0.693387	0.693399	0.693385	0.693414	0.693002	0.693143	0.69295	0.693617	0.693954	0.694174	0.693644	0.693212	0.693076	0.693508
OXR1_11	8	0.693083	0.370141	0.69454	0.693165	0.693111	0.693262	0.693189	0.693301	0.693906	0.693249	0.693083	0.69276	0.692743	0.69332	0.693437	0.693126	0.693021	0.693919
OXR1_12	8	0.693067	0.32137	0.693188	0.692923	0.693296	0.693453	0.693614	0.693142	0.693773	0.693334	0.693082	0.693409	0.693211	0.692972	0.693202	0.693017	0.693538	0.693067
OXR1_13	8	0.693021	0.206364	0.693263	0.693192	0.693404	0.693158	0.693042	0.693617	0.693508	0.693021	0.692887	0.692968	0.692578	0.693188	0.693436	0.69309	0.693079	0.693603
OXR1_14	8	0.693171	0.682324	0.693292	0.693197	0.693291	0.693235	0.693282	0.693353	0.694344	0.693171	0.693306	0.692887	0.693158	0.693344	0.693299	0.694446	0.693012	0.69336
OXR1_15	8	0.693118	0.490311	0.692938	0.693903	0.69291	0.693384	0.693281	0.693403	0.693188	0.693118	0.693182	0.693247	0.693783	0.693214	0.693242	0.693386	0.693708	0.693083
OXR1_2	8	0.693347	0.994505	0.693347	0.693316	0.693564	0.694919	0.694296	0.694833	0.693921	0.694269	0.693284	0.694216	0.69438	0.695137	0.693461	0.693207	0.693827	0.694007
OXR1_3	8	0.693374	0.99816	0.693481	0.693822	0.693955	0.693201	0.693374	0.693809	0.693752	0.694071	0.693329	0.693038	0.693673	0.694228	0.694158	0.696154	0.694807	0.695423
OXR1_4	8	0.692803	0.00986462	0.69316	0.692709	0.694319	0.692903	0.693995	0.693498	0.693282	0.693231	0.692399	0.693279	0.693242	0.695101	0.695875	0.692803	0.692801	0.695268
OXR1_5	8	0.692909	0.0520281	0.693042	0.693173	0.693214	0.693445	0.693669	0.693398	0.69332	0.692809	0.692909	0.692784	0.692638	0.693723	0.694195	0.693184	0.693034	0.69319
OXR1_6	8	0.693082	0.367399	0.692948	0.693371	0.694671	0.693465	0.693347	0.693268	0.693981	0.693082	0.693302	0.69326	0.693003	0.693205	0.693309	0.693327	0.692635	0.694588
OXR1_7	8	0.693191	0.753902	0.693502	0.693184	0.693187	0.693326	0.693588	0.694129	0.693395	0.69328	0.693274	0.693306	0.693599	0.692757	0.69343	0.694043	0.693205	0.693191
OXR1_8	8	0.693142	0.577344	0.694344	0.693066	0.693142	0.693686	0.693371	0.693255	0.694252	0.693144	0.693395	0.69336	0.693406	0.693158	0.693177	0.692723	0.693104	0.693363
OXR1_9	8	0.693224	0.851241	0.693728	0.693451	0.693299	0.693432	0.693307	0.693598	0.693235	0.693325	0.692788	0.693224	0.693121	0.693363	0.693192	0.693422	0.693329	0.694698
PABPC1_0	8	0.693081	0.363323	0.693216	0.69293	0.694791	0.693351	0.693197	0.69313	0.693163	0.693631	0.693081	0.693015	0.693096	0.693061	0.693124	0.693369	0.693416	0.693352
PAG1_0	8	0.693214	0.824877	0.694051	0.693626	0.693214	0.693522	0.693185	0.693532	0.693878	0.693246	0.69328	0.693954	0.693425	0.693364	0.693103	0.695286	0.693081	0.693578
PAG1_1	8	0.693164	0.659865	0.693243	0.693174	0.693416	0.69344	0.693428	0.693816	0.693875	0.693164	0.693342	0.693256	0.693219	0.693067	0.693569	0.693104	0.693167	0.692902
PAG1_2	8	0.693198	0.775624	0.69323	0.694105	0.693118	0.693414	0.694186	0.693472	0.693496	0.69397	0.693041	0.693324	0.693439	0.693277	0.693198	0.693134	0.693204	0.693411
PAG1_3	8	0.693274	0.947555	0.693599	0.693309	0.692977	0.695203	0.69393	0.693805	0.694149	0.693204	0.694216	0.693756	0.693274	0.694108	0.693774	0.69401	0.692841	0.693834
PAG1_4	8	0.693203	0.792887	0.693338	0.693254	0.693206	0.693851	0.693602	0.693196	0.693426	0.693619	0.693357	0.693198	0.693191	0.693336	0.693203	0.693535	0.693345	0.69451
PAG1_5	8	0.693424	0.999826	0.693955	0.6936	0.693453	0.693796	0.693354	0.693873	0.693612	0.693401	0.693945	0.693481	0.693565	0.694058	0.693741	0.693424	0.693719	0.693301
PAG1_6	8	0.693166	0.665327	0.693259	0.693297	0.693288	0.693179	0.693364	0.693044	0.693396	0.692874	0.693974	0.693475	0.693317	0.693999	0.693163	0.693366	0.693895	0.693166
PARP10_0	8	0.693237	0.881864	0.693529	0.693506	0.693582	0.693338	0.693365	0.693273	0.693309	0.693218	0.693589	0.693105	0.693487	0.694032	0.693267	0.693506	0.693237	0.693183
PBK_0	8	0.693199	0.779126	0.693223	0.693225	0.693214	0.693483	0.694221	0.693576	0.693802	0.693205	0.693542	0.693146	0.693199	0.693232	0.693254	0.693196	0.693174	0.695364
PBK_1	8	0.693152	0.612481	0.693571	0.693842	0.693275	0.693374	0.694715	0.693152	0.694148	0.692984	0.692875	0.694316	0.692969	0.69336	0.693351	0.693173	0.693406	0.693708
PBK_2	8	0.693228	0.860668	0.693284	0.69356	0.693773	0.69373	0.694214	0.693228	0.694403	0.693007	0.693408	0.693193	0.693619	0.693293	0.693563	0.693415	0.693115	0.693238
PBK_3	8	0.693059	0.298347	0.693192	0.693148	0.693232	0.693799	0.694356	0.693426	0.693254	0.692994	0.693202	0.693162	0.69298	0.69313	0.692832	0.693059	0.693209	0.693062
PCAT1_0	8	0.693331	0.990332	0.693331	0.693129	0.693467	0.693584	0.693528	0.694371	0.693508	0.693517	0.693215	0.693559	0.693871	0.693238	0.694135	0.693515	0.693554	0.693411
PCAT1_1	8	0.693116	0.481725	0.693809	0.693106	0.693199	0.693279	0.694405	0.693372	0.693023	0.693333	0.694011	0.692992	0.693166	0.693564	0.693279	0.693132	0.69328	0.693116
PCM1_0	8	0.693115	0.478518	0.69314	0.693115	0.692924	0.693782	0.693201	0.692879	0.693886	0.693361	0.69411	0.693114	0.693474	0.693534	0.693383	0.693336	0.693162	0.693332
PCM1_1	8	0.693087	0.384921	0.693253	0.693204	0.693133	0.693163	0.693187	0.692863	0.693314	0.693682	0.69309	0.692927	0.693087	0.693037	0.693373	0.693092	0.693339	0.693174
PCM1_10	8	0.693036	0.240672	0.693717	0.693181	0.693332	0.693447	0.693224	0.692725	0.693857	0.692952	0.692902	0.693386	0.693036	0.693851	0.693163	0.694116	0.69308	0.693237
PCM1_2	8	0.693037	0.242094	0.693122	0.692966	0.692994	0.693037	0.693395	0.692696	0.693137	0.693097	0.693158	0.693059	0.693294	0.693252	0.693149	0.694368	0.693158	0.693391
PCM1_3	8	0.69292	0.0611392	0.69299	0.69319	0.693123	0.693705	0.692875	0.693238	0.694895	0.693081	0.692885	0.692992	0.692635	0.693247	0.693361	0.69292	0.693021	0.693355
PCM1_4	8	0.693065	0.316737	0.693046	0.693032	0.693343	0.693105	0.69333	0.693115	0.693311	0.693512	0.693202	0.69281	0.6934	0.693065	0.694491	0.693158	0.693107	0.693432
PCM1_5	8	0.693013	0.187797	0.693121	0.693144	0.693083	0.69272	0.693013	0.693043	0.693299	0.693284	0.693306	0.693314	0.692982	0.6931	0.694167	0.693096	0.693945	0.692936
PCM1_6	8	0.69301	0.183799	0.693161	0.693342	0.692733	0.692809	0.692879	0.693169	0.69382	0.69397	0.693133	0.693419	0.693591	0.693325	0.693556	0.69301	0.69317	0.69309
PCM1_7	8	0.693051	0.278364	0.69335	0.693356	0.69322	0.693811	0.692958	0.693153	0.693233	0.693274	0.693018	0.693238	0.693688	0.695855	0.693129	0.692485	0.693051	0.693931
PCM1_8	8	0.693021	0.206019	0.693125	0.693021	0.692962	0.693426	0.694626	0.69294	0.693546	0.693173	0.693592	0.693294	0.693074	0.693076	0.693321	0.692902	0.6933	0.693129
PCM1_9	8	0.693131	0.534822	0.693076	0.692966	0.693488	0.693131	0.693711	0.69318	0.693298	0.693489	0.6933	0.693164	0.692811	0.693158	0.693201	0.693167	0.693233	0.693132
PCMTD1_0	8	0.693002	0.168433	0.693112	0.693395	0.69374	0.693352	0.693002	0.69199	0.692815	0.693212	0.694073	0.693516	0.692582	0.693629	0.693487	0.69577	0.693783	0.693406
PCMTD1_1	8	0.692977	0.126299	0.692862	0.693593	0.693727	0.693716	0.693533	0.69281	0.693382	0.693049	0.693559	0.693054	0.693126	0.692866	0.693815	0.693048	0.693717	0.692977
PCMTD1_2	8	0.692965	0.109361	0.693179	0.692965	0.692784	0.693505	0.69314	0.693169	0.693737	0.69307	0.693172	0.693125	0.693239	0.693476	0.692801	0.693292	0.693186	0.692513
PCMTD1_3	8	0.692834	0.0168291	0.692834	0.692231	0.692798	0.693097	0.694165	0.693104	0.693253	0.693347	0.693042	0.693376	0.693805	0.692885	0.693462	0.693095	0.692806	0.695919
PCMTD1_4	8	0.692893	0.0418528	0.692955	0.692893	0.692712	0.693033	0.693528	0.693406	0.693762	0.693487	0.69267	0.6934	0.693141	0.693346	0.692994	0.694465	0.692755	0.696801
PCMTD1_5	8	0.693007	0.17734	0.693204	0.693451	0.693502	0.693519	0.693007	0.69348	0.693395	0.693314	0.693113	0.692728	0.692977	0.692874	0.693468	0.693488	0.693041	0.6939
PCMTD1_6	8	0.692996	0.157201	0.692926	0.693326	0.693741	0.693563	0.692996	0.693429	0.692869	0.69299	0.693047	0.693229	0.693605	0.693939	0.693663	0.693973	0.693091	0.694942
PDE7A_0	8	0.693265	0.935291	0.69352	0.693174	0.693434	0.693478	0.693298	0.693759	0.693325	0.693561	0.69385	0.693021	0.693417	0.693265	0.693167	0.693302	0.694322	0.694979
PDE7A_1	8	0.693048	0.270529	0.693213	0.693178	0.693293	0.69331	0.693574	0.69264	0.693337	0.693352	0.693067	0.693224	0.693835	0.692838	0.693123	0.692719	0.693048	0.693341
PDE7A_2	8	0.693026	0.216016	0.693178	0.69297	0.693269	0.693338	0.692917	0.693064	0.69334	0.693248	0.693129	0.69314	0.693026	0.692904	0.693205	0.69308	0.693036	0.693415
PDE7A_3	8	0.693202	0.787929	0.693394	0.693278	0.693069	0.693437	0.693333	0.693196	0.693827	0.693416	0.693694	0.692872	0.693311	0.693237	0.693467	0.694485	0.693337	0.693202
PDE7A_4	8	0.693261	0.929376	0.693647	0.693007	0.69383	0.693395	0.693325	0.69319	0.69345	0.693287	0.693824	0.693364	0.693261	0.693406	0.69348	0.693189	0.693374	0.693883
PDE7A_5	8	0.693096	0.413981	0.694035	0.692948	0.693251	0.69371	0.693318	0.69323	0.693301	0.693061	0.69379	0.693215	0.693096	0.693452	0.693088	0.693141	0.693652	0.693449
PDE7A_6	8	0.693082	0.367084	0.693551	0.693082	0.6933	0.69348	0.696087	0.693012	0.693163	0.693226	0.692886	0.693238	0.692868	0.693689	0.693116	0.693275	0.693448	0.693449
PDGFRL_0	8	0.693178	0.709485	0.693073	0.693212	0.693035	0.693478	0.693266	0.693182	0.693568	0.693246	0.693178	0.693533	0.693138	0.694396	0.693275	0.69464	0.693206	0.69351
PDGFRL_1	8	0.692968	0.112774	0.692852	0.69407	0.692826	0.69394	0.693192	0.692572	0.692976	0.693133	0.693885	0.692968	0.693615	0.692998	0.693152	0.693144	0.693197	0.693344
PDGFRL_10	8	0.69277	0.00553261	0.69304	0.69334	0.69273	0.69346	0.692608	0.692551	0.693017	0.692953	0.692968	0.69304	0.693679	0.6935	0.693187	0.693138	0.69277	0.692985
PDGFRL_2	8	0.693113	0.470359	0.693212	0.693113	0.693414	0.693645	0.693142	0.693629	0.69406	0.692857	0.693242	0.693144	0.693281	0.693447	0.693322	0.6931	0.693185	0.692873
PDGFRL_3	8	0.693193	0.758627	0.693232	0.693193	0.693451	0.693703	0.693712	0.693668	0.695201	0.694221	0.69341	0.693081	0.69257	0.693294	0.693621	0.692959	0.693355	0.693407
PDGFRL_4	8	0.693179	0.711449	0.693667	0.693771	0.692743	0.69436	0.694341	0.693562	0.693417	0.692986	0.693179	0.693781	0.693646	0.693535	0.693632	0.693156	0.693646	0.69404
PDGFRL_5	8	0.693271	0.944164	0.693806	0.693187	0.694597	0.693505	0.693271	0.694726	0.694394	0.693527	0.694082	0.693139	0.693613	0.693733	0.693211	0.693492	0.69385	0.693738
PDGFRL_6	8	0.693322	0.986848	0.693563	0.693916	0.693107	0.693862	0.693283	0.693454	0.693695	0.6934	0.693449	0.693472	0.693364	0.693501	0.693322	0.693393	0.693312	0.69347
PDGFRL_7	8	0.693184	0.730382	0.693689	0.693302	0.69366	0.693496	0.693635	0.69311	0.693249	0.693184	0.693142	0.693233	0.693286	0.693226	0.693625	0.694002	0.693113	0.693221
PDGFRL_8	8	0.693211	0.815968	0.693323	0.693124	0.693211	0.693385	0.693302	0.693468	0.693438	0.693263	0.693076	0.693266	0.693266	0.693103	0.694981	0.693243	0.693297	0.697102
PDGFRL_9	8	0.693154	0.620517	0.693427	0.693476	0.693424	0.69333	0.693154	0.693071	0.695004	0.693259	0.693884	0.693133	0.693111	0.693226	0.693364	0.694166	0.693218	0.693441
PDLIM2_0	8	0.693396	0.999301	0.694655	0.693644	0.696941	0.693396	0.696056	0.694334	0.693746	0.693908	0.695054	0.69476	0.69338	0.693853	0.693039	0.693735	0.693249	0.693997
PDLIM2_1	8	0.693239	0.886996	0.693226	0.693239	0.693431	0.693791	0.693535	0.693663	0.693274	0.693408	0.693569	0.693092	0.693688	0.693303	0.693099	0.693283	0.69335	0.693271
PDP1_0	8	0.693453	0.999965	0.693975	0.693989	0.69332	0.693568	0.696636	0.693516	0.693453	0.693914	0.693626	0.693198	0.693785	0.694025	0.695212	0.694331	0.693403	0.69366
PEBP4_0	8	0.693157	0.633817	0.69327	0.693192	0.693355	0.693427	0.693166	0.693156	0.694341	0.693276	0.693259	0.693294	0.692997	0.69303	0.69331	0.693237	0.693157	0.693298
PEBP4_1	8	0.693222	0.847582	0.693222	0.693289	0.693198	0.693383	0.693331	0.693293	0.693346	0.693239	0.693341	0.693096	0.693661	0.693303	0.693623	0.693187	0.693322	0.693314
PEBP4_10	8	0.69332	0.986035	0.693601	0.69557	0.693243	0.69332	0.693639	0.693358	0.693659	0.693379	0.693372	0.69353	0.693501	0.693636	0.695589	0.693391	0.69316	0.693243
PEBP4_11	8	0.693201	0.786369	0.693476	0.693776	0.693873	0.693619	0.693574	0.693599	0.693478	0.69293	0.694411	0.693773	0.693343	0.693201	0.693323	0.69303	0.693148	0.69326
PEBP4_12	8	0.69322	0.841193	0.693599	0.693326	0.693348	0.695626	0.693345	0.69364	0.693382	0.694309	0.693451	0.693192	0.693092	0.693695	0.693166	0.69404	0.69322	0.693311
PEBP4_13	8	0.693197	0.773383	0.693562	0.693214	0.693652	0.69326	0.693571	0.693197	0.692961	0.693658	0.693355	0.69275	0.692197	0.694412	0.693295	0.693616	0.693247	0.693667
PEBP4_2	8	0.693056	0.291732	0.693056	0.693157	0.693419	0.693538	0.693065	0.69311	0.693455	0.693052	0.693126	0.69314	0.692836	0.693259	0.692973	0.693078	0.693155	0.693354
PEBP4_3	8	0.693038	0.2434	0.693137	0.693472	0.692748	0.692574	0.693817	0.693038	0.693133	0.693813	0.695673	0.694013	0.693527	0.693465	0.693001	0.693146	0.693098	0.693445
PEBP4_4	8	0.692503	1.1528e-05	0.692825	0.69291	0.693012	0.69265	0.692503	0.692354	0.693278	0.693078	0.692893	0.693198	0.693222	0.692696	0.693055	0.691645	0.692603	0.691852
PEBP4_5	8	0.693131	0.535483	0.693478	0.693175	0.693259	0.693503	0.693459	0.693098	0.693177	0.693423	0.693705	0.693129	0.693131	0.693198	0.693139	0.693327	0.693081	0.693359
PEBP4_6	8	0.692952	0.0932687	0.693411	0.693166	0.693106	0.693388	0.69295	0.693591	0.693572	0.693227	0.693262	0.692952	0.693227	0.693236	0.693005	0.692567	0.691941	0.693501
PEBP4_7	8	0.693167	0.670953	0.693503	0.694281	0.693963	0.69323	0.692922	0.693712	0.693148	0.693854	0.693791	0.693587	0.694069	0.69334	0.693158	0.693378	0.693167	0.69332
PEBP4_8	8	0.693229	0.863154	0.6932	0.693426	0.69349	0.693561	0.693323	0.693229	0.696008	0.692946	0.694207	0.693454	0.693458	0.693577	0.693193	0.693294	0.693383	0.69345
PEBP4_9	8	0.69317	0.680885	0.69317	0.693688	0.693115	0.693414	0.693496	0.693333	0.693389	0.693326	0.693441	0.693826	0.693071	0.693646	0.693257	0.693306	0.693079	0.69369
PENK_0	8	0.693184	0.729352	0.693184	0.693311	0.69405	0.693874	0.694291	0.693117	0.693104	0.693388	0.693129	0.693254	0.693453	0.693815	0.693213	0.693286	0.693218	0.693222
PEX2_0	8	0.693091	0.396626	0.693125	0.69333	0.693188	0.693083	0.693471	0.693187	0.693144	0.693199	0.693316	0.693088	0.693044	0.695162	0.693091	0.693386	0.693254	0.693355
PEX2_1	8	0.693106	0.446205	0.693106	0.693053	0.693194	0.693129	0.693276	0.693183	0.693126	0.693696	0.69348	0.694107	0.6945	0.694522	0.693358	0.693353	0.693089	0.693062
PHF20L1_0	8	0.69324	0.889726	0.694273	0.69324	0.693394	0.693766	0.693038	0.693231	0.693854	0.693745	0.693504	0.693335	0.694359	0.693602	0.693124	0.695705	0.693361	0.694092
PHF20L1_1	8	0.692923	0.0634625	0.694042	0.693496	0.69321	0.693636	0.693038	0.69402	0.69298	0.692363	0.692821	0.692696	0.693381	0.693519	0.693326	0.692923	0.693243	0.693045
PHF20L1_2	8	0.692889	0.0393911	0.69392	0.693607	0.693051	0.693267	0.69359	0.693639	0.693771	0.693117	0.693055	0.692791	0.692217	0.694956	0.693342	0.692994	0.692889	0.692759
PHYHIP_0	8	0.693349	0.994833	0.693129	0.6936	0.693349	0.694364	0.694688	0.694473	0.694793	0.694113	0.693883	0.694833	0.694256	0.699115	0.693458	0.693288	0.69392	0.693332
PI15_0	8	0.693328	0.989362	0.694579	0.693476	0.693867	0.693328	0.69354	0.695554	0.693805	0.693302	0.694554	0.692722	0.694899	0.694377	0.693771	0.694044	0.693274	0.694642
PI15_1	8	0.693085	0.376264	0.693521	0.693496	0.693038	0.693695	0.697497	0.693326	0.692979	0.693485	0.693935	0.693085	0.693768	0.694447	0.693639	0.693396	0.693607	0.693067
PIWIL2_0	8	0.693413	0.999699	0.693447	0.693361	0.69344	0.693597	0.693318	0.69379	0.693413	0.693709	0.694712	0.695722	0.693652	0.69353	0.693471	0.693109	0.693832	0.693434
PIWIL2_1	8	0.693362	0.996971	0.693215	0.693362	0.693596	0.693676	0.694022	0.694967	0.694505	0.693351	0.694004	0.695327	0.694712	0.6933	0.697453	0.693777	0.693763	0.693671
PIWIL2_2	8	0.693386	0.99888	0.693421	0.695647	0.693341	0.694078	0.695143	0.692878	0.694237	0.693467	0.69718	0.693879	0.694053	0.6943	0.693118	0.69343	0.693386	0.694205
PIWIL2_3	8	0.69317	0.678471	0.693619	0.693761	0.695191	0.694245	0.6931	0.693583	0.69347	0.693038	0.694932	0.693734	0.693755	0.693992	0.69317	0.695728	0.693319	0.693166
PIWIL2_4	8	0.69322	0.839681	0.69322	0.693452	0.693894	0.693981	0.693396	0.693459	0.695725	0.692923	0.693137	0.69361	0.694502	0.693801	0.693343	0.693815	0.694189	0.693204
PKHD1L1_0	8	0.693048	0.268814	0.693183	0.693345	0.692957	0.693564	0.693219	0.693203	0.693653	0.692965	0.69301	0.693175	0.693948	0.693185	0.693048	0.693492	0.693077	0.693127
PKHD1L1_1	8	0.693094	0.404529	0.69316	0.693177	0.692993	0.693139	0.692862	0.693125	0.693251	0.693255	0.693166	0.693112	0.692734	0.693132	0.693094	0.693513	0.693333	0.693264
PKHD1L1_2	8	0.692922	0.0628217	0.692854	0.693342	0.69314	0.693248	0.692992	0.692922	0.693272	0.693113	0.692878	0.693057	0.692979	0.692874	0.693207	0.693177	0.693058	0.693529
PKHD1L1_3	8	0.692959	0.100716	0.692959	0.69304	0.692996	0.69279	0.693296	0.692979	0.692571	0.693217	0.693023	0.693181	0.69318	0.693183	0.693118	0.692907	0.692998	0.69299
PKHD1L1_4	8	0.692967	0.112188	0.693116	0.693306	0.692314	0.693352	0.69307	0.692967	0.693421	0.693379	0.692729	0.693277	0.693343	0.693332	0.69276	0.694094	0.693554	0.694552
PKHD1L1_5	8	0.693132	0.539416	0.693386	0.693162	0.693217	0.693628	0.693261	0.691235	0.693461	0.693159	0.693072	0.693257	0.693254	0.693212	0.693132	0.693121	0.693237	0.693337
PKHD1L1_6	8	0.693125	0.514893	0.693279	0.69326	0.693311	0.6936	0.693237	0.693254	0.693758	0.693251	0.693307	0.693125	0.693276	0.693187	0.693114	0.693099	0.692997	0.693646
PKHD1L1_7	8	0.693135	0.552686	0.693119	0.693103	0.693142	0.693286	0.69373	0.693536	0.693187	0.693237	0.693906	0.693166	0.692899	0.693178	0.69316	0.694401	0.693135	0.693492
PKHD1L1_8	8	0.693096	0.411508	0.693147	0.693096	0.693152	0.693604	0.69334	0.693288	0.693229	0.693142	0.693366	0.693065	0.693317	0.693434	0.693125	0.693009	0.693193	0.692674
PKIA_0	8	0.693179	0.712605	0.693577	0.693288	0.693687	0.693464	0.693179	0.693162	0.693525	0.693284	0.695092	0.693116	0.693203	0.693487	0.693225	0.693086	0.693732	0.6938
PKIA_1	8	0.693269	0.941546	0.693421	0.693238	0.693352	0.693303	0.693126	0.693004	0.694249	0.693306	0.693348	0.693463	0.693418	0.693611	0.693269	0.694191	0.69332	0.69382
PKIA_2	8	0.693197	0.773159	0.69314	0.693396	0.693314	0.693654	0.693514	0.693272	0.695737	0.693008	0.693071	0.693648	0.693503	0.693601	0.694132	0.693197	0.693335	0.693347
PKIA_3	8	0.693004	0.17105	0.692536	0.693144	0.693606	0.693414	0.694442	0.692054	0.693893	0.69278	0.693846	0.693315	0.693004	0.693309	0.693144	0.693253	0.693092	0.693559
PKIA_4	8	0.69334	0.992857	0.693628	0.693557	0.693394	0.69345	0.693473	0.693407	0.694182	0.696067	0.69335	0.69331	0.693126	0.693738	0.693456	0.693299	0.693584	0.69334
PLAG1_0	8	0.693119	0.494514	0.693181	0.693455	0.693193	0.693888	0.693062	0.693184	0.693274	0.693207	0.693491	0.692951	0.69338	0.693287	0.693763	0.693119	0.692991	0.69352
PLAG1_1	8	0.693118	0.489593	0.693207	0.693285	0.693212	0.69379	0.693511	0.693626	0.692966	0.693096	0.693118	0.69314	0.693399	0.693658	0.693168	0.693617	0.693576	0.692983
PLAT_0	8	0.693115	0.47923	0.693564	0.693202	0.693811	0.69336	0.696859	0.69286	0.694087	0.693232	0.69256	0.693115	0.693558	0.693287	0.693963	0.693759	0.692929	0.694792
PLAT_1	8	0.693135	0.54999	0.693424	0.692993	0.693362	0.693916	0.693525	0.693648	0.693194	0.693294	0.693436	0.693135	0.692892	0.693292	0.693549	0.692922	0.693305	0.693593
PLEC_0	8	0.693058	0.295138	0.693366	0.693213	0.693071	0.693441	0.694223	0.693335	0.693134	0.693284	0.693787	0.692915	0.693024	0.693167	0.693058	0.693514	0.693019	0.693208
PLEC_1	8	0.693126	0.518901	0.693119	0.693597	0.693157	0.693563	0.693126	0.693118	0.69342	0.693235	0.693555	0.693122	0.693287	0.693273	0.6933	0.693236	0.694249	0.693252
PLEC_2	8	0.693096	0.411375	0.693213	0.693167	0.693241	0.693088	0.69331	0.69339	0.693064	0.693386	0.693307	0.69319	0.693096	0.693948	0.693194	0.693838	0.691965	0.693222
PLEKHA2_0	8	0.693064	0.31372	0.693089	0.693126	0.693685	0.693557	0.693918	0.693706	0.69363	0.693024	0.693285	0.693179	0.693402	0.69331	0.693064	0.692907	0.692907	0.693697
PLEKHA2_1	8	0.692987	0.141655	0.693064	0.693167	0.692717	0.692625	0.693686	0.692997	0.693558	0.693272	0.692375	0.693127	0.693516	0.693409	0.693093	0.692987	0.693382	0.693758
PLEKHA2_2	8	0.692541	3.27543e-05	0.693108	0.692997	0.692956	0.693525	0.692784	0.691873	0.693409	0.693188	0.691833	0.692205	0.692889	0.693054	0.69293	0.693073	0.693066	0.692541
PLEKHA2_3	8	0.693083	0.36992	0.693284	0.693202	0.693109	0.693083	0.693792	0.693238	0.693221	0.693281	0.693267	0.693308	0.693108	0.692861	0.692801	0.693261	0.693226	0.693026
PLEKHF2_0	8	0.693029	0.223349	0.693402	0.692855	0.692955	0.693331	0.693686	0.69462	0.693275	0.693249	0.693689	0.693235	0.693675	0.693162	0.693029	0.692686	0.693206	0.693259
PLEKHF2_1	8	0.693169	0.675114	0.693169	0.693185	0.693233	0.693304	0.693564	0.693397	0.693515	0.693355	0.693232	0.692977	0.693054	0.693661	0.693222	0.693182	0.693026	0.693223
PMP2_0	8	0.693132	0.539637	0.693123	0.693226	0.693064	0.693666	0.694157	0.693132	0.693146	0.693388	0.69315	0.693132	0.693398	0.693654	0.693181	0.693968	0.693108	0.693749
PNMA2_0	8	0.693073	0.341063	0.693225	0.693237	0.693216	0.694123	0.693087	0.692936	0.693073	0.694098	0.693183	0.693103	0.693982	0.694928	0.692841	0.693728	0.69277	0.693184
PNOC_0	8	0.692946	0.0862255	0.693467	0.693209	0.693231	0.693192	0.693237	0.692946	0.693081	0.692912	0.693538	0.692952	0.693653	0.692878	0.693158	0.693354	0.692394	0.693136
PNOC_1	8	0.692955	0.096784	0.69323	0.692853	0.692789	0.693506	0.693242	0.692933	0.693207	0.693244	0.693181	0.692986	0.693062	0.693082	0.693158	0.693459	0.693103	0.692955
PNOC_2	8	0.692548	3.92427e-05	0.692133	0.692812	0.6934	0.692548	0.693137	0.693485	0.693089	0.692926	0.693178	0.692844	0.692226	0.693487	0.693121	0.691864	0.692985	0.692965
POLB_0	8	0.693008	0.179669	0.693583	0.693255	0.693008	0.693317	0.69313	0.693208	0.694102	0.692813	0.693225	0.692442	0.693068	0.693179	0.693489	0.693925	0.693015	0.692953
POLB_1	8	0.693062	0.307456	0.693157	0.692932	0.693388	0.693453	0.693407	0.693435	0.693192	0.693362	0.693001	0.693311	0.693585	0.693675	0.693233	0.693283	0.693062	0.692975
POLR2K_0	8	0.693119	0.493435	0.693087	0.693145	0.69314	0.693132	0.695506	0.693097	0.693355	0.693262	0.693254	0.693285	0.693337	0.69325	0.693267	0.693252	0.692937	0.693119
POLR3D_0	8	0.693034	0.234686	0.693034	0.693084	0.693378	0.692828	0.693491	0.693893	0.693135	0.694149	0.693803	0.693082	0.69293	0.693848	0.693378	0.693553	0.693388	0.692988
POP1_0	8	0.69327	0.942382	0.693319	0.693299	0.693898	0.693754	0.693144	0.693755	0.694777	0.693356	0.693732	0.693383	0.693281	0.693501	0.692998	0.693263	0.69327	0.696474
POP1_1	8	0.693402	0.99946	0.693631	0.693218	0.693536	0.693791	0.693569	0.694237	0.695298	0.693428	0.694549	0.693382	0.693402	0.693652	0.693518	0.69311	0.693988	0.694079
POP1_2	8	0.693244	0.898073	0.693536	0.69335	0.693196	0.693575	0.693277	0.693185	0.693285	0.692807	0.693253	0.693287	0.69391	0.693263	0.694838	0.693244	0.693283	0.693817
POP1_3	8	0.693265	0.935592	0.694295	0.693455	0.693533	0.693843	0.693481	0.693165	0.693127	0.69333	0.693236	0.693265	0.693457	0.693298	0.69329	0.693323	0.693334	0.693473
POTEA_0	8	0.693159	0.641329	0.693517	0.69341	0.693283	0.693782	0.693704	0.693564	0.693209	0.693268	0.693095	0.692837	0.693354	0.693371	0.693159	0.69298	0.693588	0.693225
POTEA_1	8	0.693106	0.446205	0.693101	0.693106	0.693132	0.693708	0.693856	0.693525	0.693604	0.693483	0.693253	0.69301	0.693111	0.693374	0.693167	0.693141	0.693072	0.693372
POTEA_2	8	0.693318	0.985175	0.693949	0.693363	0.693224	0.69334	0.693623	0.6934	0.694433	0.693534	0.69374	0.693798	0.693361	0.693428	0.693545	0.69313	0.693036	0.693318
POTEA_3	8	0.693175	0.69698	0.693477	0.693407	0.69306	0.694137	0.69347	0.693643	0.693459	0.693466	0.693321	0.693175	0.69334	0.693313	0.693139	0.693124	0.693568	0.693241
POTEA_4	8	0.693102	0.4319	0.693465	0.693162	0.693272	0.693738	0.693471	0.693199	0.693482	0.69343	0.692833	0.693358	0.692994	0.693335	0.693102	0.693406	0.693068	0.69364
POTEA_5	8	0.693222	0.845203	0.693336	0.693153	0.694195	0.693293	0.69316	0.69367	0.693405	0.693871	0.69311	0.693291	0.693251	0.693222	0.693982	0.693571	0.693286	0.693385
POU5F1B_0	8	0.692889	0.0396045	0.693194	0.692995	0.693375	0.693028	0.694388	0.693311	0.6931	0.693184	0.692835	0.693202	0.692806	0.694013	0.692861	0.693122	0.692966	0.692889
PPP1R16A_0	8	0.693137	0.55712	0.693124	0.693137	0.693464	0.693599	0.693134	0.693326	0.6931	0.69334	0.693275	0.693139	0.69325	0.693492	0.693179	0.693472	0.693565	0.693391
PPP1R3B_0	8	0.693049	0.272199	0.693278	0.693084	0.693157	0.693702	0.69383	0.693334	0.693055	0.693089	0.693049	0.69276	0.693352	0.693491	0.693	0.692989	0.693328	0.693174
PPP1R42_0	8	0.692956	0.0976944	0.693117	0.693195	0.692892	0.693949	0.693522	0.693193	0.693588	0.692956	0.693795	0.692934	0.692933	0.69454	0.693587	0.694054	0.693208	0.693198
PPP2CB_0	8	0.693227	0.858155	0.693775	0.69316	0.693891	0.69356	0.695562	0.693242	0.693735	0.69405	0.693281	0.693216	0.693197	0.693294	0.693308	0.693227	0.693463	0.694828
PPP2CB_1	8	0.693162	0.651825	0.693451	0.693612	0.694687	0.693845	0.693568	0.6931	0.693651	0.693497	0.693039	0.693171	0.693248	0.693363	0.693691	0.693186	0.693145	0.693162
PPP3CC_0	8	0.693182	0.724221	0.693467	0.693182	0.693113	0.695858	0.693584	0.693498	0.693833	0.693374	0.694237	0.693812	0.692836	0.693364	0.693196	0.693771	0.69319	0.693117
PPP3CC_1	8	0.693188	0.742931	0.694079	0.693194	0.693181	0.69357	0.694723	0.693188	0.693947	0.693239	0.693541	0.693275	0.693127	0.693232	0.694236	0.694799	0.693158	0.693719
PPP3CC_2	8	0.693095	0.408177	0.693376	0.693355	0.693094	0.693052	0.693095	0.693515	0.695215	0.692985	0.693442	0.693229	0.69346	0.693329	0.693754	0.693149	0.693118	0.693355
PPP3CC_3	8	0.693218	0.836032	0.693218	0.693347	0.693297	0.69335	0.693272	0.693311	0.700716	0.693421	0.693408	0.69343	0.693414	0.693195	0.693397	0.695981	0.693099	0.692995
PRDM14_0	8	0.693138	0.561003	0.694361	0.693971	0.694036	0.695268	0.693622	0.694193	0.693654	0.694911	0.695025	0.694893	0.692917	0.694055	0.693138	0.693033	0.694822	0.692335
PRDM14_1	8	0.693709	1	0.693543	0.694967	0.695043	0.695829	0.694542	0.694144	0.693329	0.695265	0.693934	0.693269	0.694085	0.695421	0.694139	0.694652	0.693709	0.695116
PREX2_0	8	0.693236	0.880729	0.693371	0.693236	0.693237	0.693419	0.693236	0.693239	0.694256	0.693259	0.695308	0.693296	0.693733	0.693151	0.693406	0.693532	0.69302	0.693582
PREX2_1	8	0.693185	0.731376	0.693185	0.693207	0.693651	0.69355	0.693242	0.693264	0.693267	0.69276	0.693201	0.693422	0.693233	0.69318	0.692998	0.693203	0.693219	0.693277
PREX2_10	8	0.693264	0.934382	0.693511	0.693592	0.693546	0.693376	0.693425	0.693905	0.693629	0.693124	0.693633	0.693581	0.6934	0.694143	0.693181	0.693264	0.693184	0.693755
PREX2_11	8	0.693222	0.845998	0.693415	0.69319	0.693324	0.693662	0.695264	0.693222	0.693593	0.693426	0.693306	0.693146	0.693326	0.693942	0.693151	0.69333	0.693384	0.693409
PREX2_12	8	0.693183	0.725705	0.693335	0.693152	0.693366	0.693183	0.693448	0.693586	0.693287	0.693167	0.693164	0.693831	0.693342	0.693368	0.693438	0.693216	0.693187	0.693595
PREX2_13	8	0.693043	0.256558	0.694109	0.693087	0.693125	0.693413	0.693231	0.691979	0.692798	0.693725	0.693273	0.69312	0.693043	0.69491	0.693426	0.693737	0.693226	0.69272
PREX2_14	8	0.692868	0.0286108	0.69271	0.692968	0.692934	0.693477	0.693084	0.692675	0.693042	0.69353	0.693321	0.692712	0.693254	0.69312	0.69323	0.692868	0.693184	0.692938
PREX2_15	8	0.693138	0.562669	0.694114	0.693191	0.693828	0.69378	0.693095	0.694438	0.692745	0.693233	0.694789	0.693399	0.693455	0.693321	0.693138	0.69322	0.692562	0.693443
PREX2_16	8	0.69287	0.0295245	0.693383	0.693008	0.692616	0.693441	0.69621	0.69305	0.692412	0.693001	0.693871	0.693238	0.693289	0.692913	0.693045	0.69287	0.692442	0.693376
PREX2_17	8	0.692813	0.0117537	0.694114	0.692468	0.692993	0.693264	0.693469	0.692714	0.693356	0.69329	0.694372	0.692683	0.693044	0.693531	0.693432	0.693175	0.692813	0.694469
PREX2_18	8	0.692905	0.0492903	0.693293	0.693854	0.693096	0.693573	0.692862	0.692735	0.692996	0.693134	0.692893	0.693541	0.692905	0.693044	0.693197	0.694427	0.693242	0.693107
PREX2_19	8	0.693103	0.437412	0.693065	0.693137	0.693103	0.693577	0.694113	0.693599	0.693126	0.693679	0.693237	0.692664	0.693201	0.693635	0.693753	0.693243	0.693194	0.693032
PREX2_2	8	0.693105	0.443991	0.693178	0.693589	0.693232	0.693383	0.693258	0.693167	0.693492	0.693269	0.692902	0.693155	0.693501	0.693063	0.693162	0.693105	0.693094	0.693222
PREX2_3	8	0.693154	0.622885	0.693446	0.693455	0.693498	0.693669	0.69314	0.69317	0.693708	0.693234	0.693404	0.692867	0.693047	0.693229	0.693202	0.693154	0.693934	0.693184
PREX2_4	8	0.693201	0.78543	0.693012	0.693139	0.693261	0.693798	0.693339	0.693482	0.693238	0.693362	0.692965	0.693536	0.693374	0.693201	0.693364	0.694299	0.693427	0.693807
PREX2_5	8	0.693169	0.676559	0.693224	0.693072	0.693482	0.69401	0.69317	0.693298	0.693255	0.693354	0.693773	0.693169	0.693397	0.693423	0.693082	0.693194	0.693156	0.693192
PREX2_6	8	0.693199	0.77976	0.693268	0.693208	0.693393	0.69354	0.693205	0.693543	0.694259	0.693299	0.693199	0.69304	0.693287	0.693307	0.693182	0.693152	0.693848	0.693269
PREX2_7	8	0.693514	0.999999	0.693686	0.69358	0.693686	0.693724	0.694528	0.694475	0.693586	0.693441	0.69391	0.693217	0.694088	0.693335	0.694359	0.693514	0.694276	0.693988
PREX2_8	8	0.693612	1	0.693612	0.69348	0.693416	0.694022	0.695124	0.694299	0.693905	0.693677	0.694457	0.695442	0.696244	0.693757	0.693793	0.696385	0.693417	0.695704
PREX2_9	8	0.693359	0.996594	0.693977	0.693277	0.693536	0.694186	0.693268	0.693662	0.69381	0.693171	0.696042	0.6942	0.693852	0.693359	0.695205	0.693544	0.69347	0.695775
PRKDC_0	8	0.693208	0.80564	0.693476	0.693208	0.693366	0.693223	0.694091	0.693213	0.693126	0.693068	0.69391	0.693854	0.693521	0.69362	0.693628	0.693036	0.693236	0.693997
PRKDC_1	8	0.693276	0.950021	0.69309	0.693513	0.693814	0.693425	0.693655	0.693276	0.693217	0.693648	0.694451	0.693148	0.693445	0.694585	0.693503	0.693295	0.693417	0.694107
PRKDC_2	8	0.693422	0.999806	0.694256	0.693196	0.693987	0.694475	0.693126	0.693481	0.695962	0.693616	0.693299	0.693991	0.693766	0.694218	0.693647	0.695994	0.693422	0.693775
PRSS55_0	8	0.693294	0.969177	0.69377	0.693294	0.694231	0.693501	0.693428	0.693499	0.693889	0.693431	0.69413	0.693554	0.693176	0.695186	0.693231	0.693721	0.69303	0.694087
PRSS55_1	8	0.693447	0.999951	0.693627	0.693514	0.693447	0.69392	0.693469	0.69413	0.69379	0.69316	0.695014	0.693539	0.694119	0.695125	0.693962	0.693497	0.693434	0.693366
PSD3_0	8	0.693496	0.999998	0.694435	0.693579	0.69435	0.693767	0.693642	0.697267	0.693301	0.693496	0.693398	0.69373	0.695085	0.69369	0.693037	0.694603	0.693626	0.693667
PSD3_1	8	0.693328	0.989347	0.693949	0.693898	0.693328	0.694614	0.693186	0.69366	0.693205	0.693728	0.693741	0.693212	0.693714	0.693503	0.693591	0.693777	0.694867	0.693408
PSD3_10	8	0.693086	0.381381	0.69321	0.693075	0.693181	0.693731	0.693117	0.693044	0.693308	0.693357	0.693297	0.693292	0.693058	0.693273	0.6932	0.693222	0.693086	0.693946
PSD3_11	8	0.693138	0.563779	0.693562	0.693908	0.693128	0.6937	0.693138	0.693152	0.693869	0.692987	0.693189	0.692994	0.693436	0.693375	0.693152	0.693214	0.69351	0.693811
PSD3_12	8	0.693234	0.876124	0.693274	0.693672	0.693877	0.69336	0.693572	0.694747	0.694266	0.693173	0.693371	0.693379	0.693065	0.6938	0.693234	0.693326	0.693367	0.693194
PSD3_13	8	0.693163	0.656214	0.693122	0.693275	0.693202	0.693035	0.693261	0.69351	0.693204	0.69341	0.693334	0.693214	0.693137	0.693428	0.693445	0.693163	0.693951	0.693556
PSD3_14	8	0.693206	0.799433	0.693126	0.69329	0.693566	0.69343	0.693277	0.693721	0.693632	0.693114	0.693311	0.693226	0.693198	0.693438	0.693268	0.693206	0.693219	0.693221
PSD3_15	8	0.693116	0.482331	0.693019	0.69325	0.693196	0.694237	0.692954	0.693165	0.693387	0.693405	0.693272	0.693183	0.692883	0.693171	0.69315	0.693116	0.693331	0.69344
PSD3_16	8	0.692951	0.0919263	0.693924	0.693158	0.693529	0.693664	0.692903	0.692951	0.6938	0.693051	0.692813	0.693202	0.692931	0.693161	0.694178	0.693315	0.69318	0.693082
PSD3_17	8	0.69307	0.32928	0.692964	0.693319	0.69318	0.693175	0.693179	0.693208	0.694184	0.693341	0.693299	0.69253	0.693345	0.693542	0.693489	0.69307	0.693212	0.692926
PSD3_18	8	0.692824	0.0141571	0.693189	0.692824	0.693262	0.693722	0.693878	0.69262	0.692115	0.69354	0.692986	0.693194	0.693074	0.693096	0.693448	0.692425	0.693013	0.693289
PSD3_19	8	0.69311	0.459445	0.694685	0.693415	0.693164	0.692865	0.693137	0.693156	0.693637	0.693009	0.693675	0.692977	0.693205	0.693364	0.69317	0.693356	0.69311	0.693184
PSD3_2	8	0.693157	0.631603	0.693162	0.693139	0.693501	0.693917	0.694347	0.693314	0.693509	0.693091	0.693794	0.693665	0.692979	0.693259	0.693157	0.693389	0.693235	0.693634
PSD3_20	8	0.693044	0.258322	0.693389	0.693164	0.693044	0.693019	0.693413	0.693172	0.693931	0.693217	0.693166	0.693408	0.693476	0.69344	0.692996	0.69503	0.692991	0.693643
PSD3_21	8	0.693113	0.471951	0.693193	0.693113	0.692951	0.693427	0.69348	0.694275	0.694987	0.693221	0.693194	0.693165	0.692823	0.693444	0.693258	0.692923	0.693293	0.693599
PSD3_22	8	0.693154	0.621627	0.693336	0.693225	0.693338	0.693372	0.693472	0.693068	0.693661	0.693251	0.692996	0.693248	0.693339	0.69326	0.693154	0.69339	0.693077	0.693604
PSD3_23	8	0.692975	0.123196	0.693406	0.693198	0.693153	0.693066	0.693159	0.693363	0.694218	0.692969	0.693172	0.692445	0.693398	0.693493	0.692958	0.693218	0.692975	0.693393
PSD3_24	8	0.69284	0.0183835	0.69284	0.692939	0.69239	0.69519	0.692954	0.692985	0.693225	0.692796	0.692743	0.693186	0.693257	0.692981	0.693314	0.693234	0.693176	0.693191
PSD3_25	8	0.692878	0.033465	0.694143	0.693177	0.693044	0.693163	0.693227	0.692465	0.693549	0.692878	0.692826	0.693213	0.69319	0.693209	0.694045	0.69284	0.693192	0.69318
PSD3_26	8	0.69321	0.813456	0.693302	0.693111	0.693255	0.693423	0.693287	0.693227	0.693361	0.693095	0.693353	0.693317	0.693228	0.693268	0.69321	0.69316	0.693279	0.693221
PSD3_27	8	0.693204	0.793964	0.693438	0.693277	0.693646	0.693511	0.693518	0.693061	0.693748	0.693815	0.693919	0.692856	0.693483	0.693679	0.693183	0.693541	0.693204	0.693803
PSD3_28	8	0.693176	0.699996	0.692846	0.693526	0.694679	0.693517	0.694501	0.693206	0.693513	0.69317	0.693431	0.693146	0.693312	0.693429	0.693639	0.693196	0.693176	0.693322
PSD3_29	8	0.692927	0.066569	0.693127	0.693245	0.69301	0.694354	0.693328	0.692982	0.693103	0.693051	0.692581	0.692994	0.692624	0.693101	0.693992	0.692781	0.692927	0.694259
PSD3_3	8	0.693093	0.404066	0.693866	0.693842	0.69334	0.693274	0.693176	0.692877	0.693417	0.693352	0.692844	0.693355	0.693078	0.693234	0.693238	0.693157	0.693093	0.694624
PSD3_30	8	0.692966	0.110123	0.691605	0.693619	0.693342	0.693902	0.693261	0.69444	0.693711	0.693336	0.694072	0.692827	0.692966	0.693901	0.692483	0.693224	0.693374	0.693377
PSD3_31	8	0.692913	0.0556569	0.692845	0.693132	0.69272	0.693438	0.693345	0.692964	0.693423	0.693477	0.693459	0.693452	0.692913	0.693226	0.693212	0.693253	0.692371	0.69419
PSD3_32	8	0.692758	0.00435736	0.693143	0.693494	0.692669	0.692758	0.692946	0.693158	0.693544	0.692743	0.692795	0.692853	0.692925	0.692846	0.694162	0.692377	0.693156	0.693125
PSD3_33	8	0.692964	0.107903	0.692955	0.693163	0.693247	0.693347	0.693397	0.692964	0.694361	0.693294	0.692921	0.693044	0.692767	0.6932	0.693124	0.692974	0.693166	0.693364
PSD3_34	8	0.69318	0.716552	0.692664	0.693305	0.693183	0.693391	0.693205	0.693052	0.693198	0.693662	0.69318	0.693327	0.693186	0.693709	0.693154	0.693233	0.693422	0.693282
PSD3_35	8	0.692957	0.099153	0.693627	0.692957	0.693038	0.693435	0.693053	0.692994	0.693502	0.692284	0.694094	0.692918	0.692899	0.693294	0.693112	0.693309	0.693252	0.693901
PSD3_36	8	0.692895	0.0429178	0.6928	0.693022	0.69316	0.692895	0.693125	0.693686	0.692933	0.693523	0.692894	0.693084	0.693081	0.69326	0.693203	0.693364	0.692814	0.693502
PSD3_37	8	0.692875	0.0318475	0.693281	0.693323	0.692767	0.692875	0.693652	0.69285	0.692927	0.693484	0.69279	0.693077	0.693119	0.693495	0.693037	0.693147	0.693306	0.69389
PSD3_38	8	0.693098	0.419791	0.694331	0.692703	0.693408	0.693442	0.693254	0.693212	0.693752	0.693239	0.693141	0.692988	0.692934	0.693677	0.693098	0.693527	0.693164	0.693571
PSD3_39	8	0.693166	0.664454	0.69351	0.69327	0.693422	0.692957	0.693209	0.693397	0.693953	0.693166	0.694414	0.693406	0.693165	0.693216	0.6935	0.693176	0.692873	0.693238
PSD3_4	8	0.693122	0.502196	0.693374	0.693115	0.693146	0.693809	0.693426	0.693294	0.693576	0.693032	0.694167	0.693471	0.694475	0.69335	0.69355	0.693122	0.69306	0.69412
PSD3_40	8	0.693168	0.671858	0.693581	0.693493	0.693221	0.693404	0.693275	0.693293	0.693753	0.6933	0.693867	0.693238	0.693035	0.694108	0.694778	0.69307	0.693148	0.693168
PSD3_41	8	0.69319	0.748138	0.693396	0.693282	0.693263	0.693556	0.69312	0.69312	0.693232	0.693209	0.693657	0.693516	0.693101	0.693929	0.694732	0.693616	0.69319	0.693321
PSD3_42	8	0.693355	0.995963	0.693076	0.693214	0.693523	0.693471	0.693539	0.693355	0.693583	0.694258	0.69344	0.693452	0.69345	0.694933	0.697706	0.693614	0.693412	0.693321
PSD3_43	8	0.693328	0.989107	0.693328	0.693394	0.693376	0.693613	0.693278	0.693411	0.695193	0.693474	0.69382	0.693278	0.693981	0.693436	0.693219	0.69349	0.693768	0.694533
PSD3_44	8	0.693148	0.600502	0.693374	0.693121	0.693188	0.693314	0.693721	0.693158	0.693148	0.6941	0.694009	0.693502	0.693185	0.692948	0.693122	0.693525	0.694327	0.693368
PSD3_45	8	0.693366	0.997356	0.6935	0.693242	0.694107	0.693647	0.693486	0.693224	0.694515	0.693518	0.693455	0.693442	0.693366	0.693969	0.692952	0.693441	0.693455	0.69351
PSD3_46	8	0.693212	0.819011	0.693589	0.69391	0.693754	0.693823	0.693267	0.694061	0.693212	0.693324	0.693342	0.693123	0.693079	0.693613	0.693318	0.69327	0.693037	0.694215
PSD3_47	8	0.69314	0.568039	0.693119	0.693274	0.693537	0.693649	0.69376	0.693322	0.693462	0.693382	0.693711	0.69314	0.693251	0.693651	0.693074	0.692975	0.693158	0.693303
PSD3_48	8	0.693149	0.602358	0.693449	0.693414	0.693491	0.693251	0.693306	0.693401	0.693257	0.693327	0.693137	0.693176	0.692987	0.694411	0.693149	0.693504	0.693192	0.693134
PSD3_5	8	0.693204	0.795652	0.694092	0.693103	0.692967	0.693716	0.693273	0.693241	0.693294	0.693898	0.693081	0.693227	0.69323	0.69328	0.694116	0.693204	0.693285	0.693449
PSD3_6	8	0.693148	0.599389	0.693148	0.69322	0.693274	0.693427	0.693243	0.69352	0.693641	0.693622	0.693631	0.693041	0.693163	0.693215	0.693064	0.693146	0.693154	0.693612
PSD3_7	8	0.693067	0.320614	0.693067	0.693159	0.693184	0.693312	0.693936	0.693235	0.693142	0.693066	0.693177	0.693015	0.692976	0.693388	0.693321	0.693334	0.693333	0.69321
PSD3_8	8	0.693114	0.473191	0.693188	0.693237	0.692846	0.693823	0.69311	0.693136	0.693522	0.693245	0.693333	0.692927	0.693816	0.693213	0.69314	0.693114	0.69318	0.694156
PSD3_9	8	0.693247	0.903734	0.693309	0.693353	0.693634	0.693307	0.693382	0.693037	0.693268	0.693261	0.69338	0.693247	0.693338	0.693413	0.69306	0.693256	0.693004	0.694667
PSKH2_0	8	0.693474	0.99999	0.694508	0.694	0.694171	0.693777	0.694447	0.693719	0.69465	0.697575	0.693995	0.693307	0.694803	0.693457	0.693308	0.695648	0.693593	0.693474
PSKH2_1	8	0.693506	0.999999	0.694721	0.693737	0.693656	0.6957	0.693375	0.693843	0.693506	0.693806	0.694548	0.693466	0.694403	0.693465	0.693693	0.693698	0.693609	0.694429
PTDSS1_0	8	0.693177	0.703604	0.693294	0.693177	0.693591	0.693312	0.693219	0.693341	0.693487	0.692885	0.69333	0.693061	0.693193	0.693274	0.693844	0.693229	0.693541	0.693163
PTDSS1_1	8	0.692934	0.0736415	0.693167	0.693112	0.692815	0.693491	0.692713	0.693297	0.693146	0.693347	0.693585	0.693299	0.693094	0.693536	0.693882	0.692934	0.692877	0.693519
PTDSS1_2	8	0.693234	0.876728	0.693894	0.693257	0.693392	0.693308	0.693715	0.693223	0.693234	0.693881	0.693085	0.694632	0.693187	0.693628	0.693594	0.693992	0.693297	0.693652
PTK2B_0	8	0.693104	0.44092	0.693358	0.693104	0.693195	0.693697	0.693417	0.692961	0.693456	0.693433	0.693147	0.693338	0.692899	0.692636	0.693157	0.693209	0.69323	0.694827
PTK2B_1	8	0.693054	0.286293	0.693135	0.693101	0.692691	0.693701	0.692862	0.693045	0.693151	0.693451	0.695098	0.693079	0.693675	0.693277	0.693152	0.693315	0.693054	0.693176
PTK2B_2	8	0.693209	0.809953	0.693253	0.695067	0.693325	0.69369	0.69333	0.693582	0.693254	0.693412	0.693291	0.693274	0.693209	0.693125	0.693164	0.693978	0.693183	0.693361
PTK2B_3	8	0.693105	0.44413	0.69361	0.693144	0.692999	0.693364	0.693155	0.693105	0.694335	0.693443	0.69331	0.693288	0.693248	0.69306	0.693092	0.693341	0.693208	0.693781
PTK2B_4	8	0.693186	0.734861	0.693193	0.693603	0.693194	0.693186	0.693972	0.694486	0.693434	0.693018	0.69365	0.693698	0.69331	0.693267	0.693144	0.69365	0.693053	0.693546
PTK2B_5	8	0.693286	0.961992	0.693396	0.693525	0.69311	0.693892	0.693529	0.693286	0.694086	0.693586	0.693286	0.693207	0.693822	0.693368	0.693342	0.694687	0.693809	0.693417
PTK2B_6	8	0.693247	0.903337	0.69381	0.693434	0.693125	0.693685	0.693853	0.693978	0.693566	0.693853	0.693198	0.693247	0.693454	0.694027	0.693155	0.693489	0.693429	0.693262
PTK2B_7	8	0.693277	0.951746	0.693452	0.693429	0.69326	0.694896	0.694617	0.693371	0.693606	0.693135	0.693462	0.693449	0.693702	0.693809	0.693277	0.693237	0.693325	0.693303
PTK2_0	8	0.692951	0.0920889	0.693229	0.693111	0.692889	0.693367	0.693146	0.693074	0.693686	0.693429	0.692882	0.693082	0.693015	0.692982	0.692951	0.694619	0.692951	0.693509
PTK2_1	8	0.693053	0.283463	0.694444	0.693099	0.693005	0.693673	0.693072	0.693097	0.694887	0.694405	0.693041	0.693053	0.693133	0.693044	0.694474	0.693607	0.693092	0.69312
PTK2_10	8	0.693024	0.21137	0.69322	0.692977	0.693096	0.693264	0.693171	0.693058	0.693609	0.69298	0.693024	0.692959	0.693088	0.693099	0.693044	0.693893	0.693839	0.69348
PTK2_11	8	0.69306	0.30074	0.693208	0.693405	0.693165	0.693677	0.693167	0.693082	0.692875	0.692977	0.69293	0.693351	0.69306	0.693215	0.693226	0.69307	0.693299	0.693459
PTK2_2	8	0.693064	0.313576	0.693333	0.692687	0.693489	0.693123	0.694058	0.693064	0.693334	0.692959	0.695336	0.693961	0.693312	0.695186	0.693054	0.69335	0.69348	0.693232
PTK2_3	8	0.693143	0.579088	0.694663	0.693143	0.693004	0.692955	0.693148	0.695462	0.693531	0.693356	0.693301	0.69501	0.693958	0.693288	0.693043	0.69324	0.693581	0.693264
PTK2_4	8	0.693126	0.517442	0.693313	0.693126	0.692928	0.693688	0.69286	0.693336	0.693399	0.693474	0.693444	0.693131	0.693176	0.692945	0.694953	0.693142	0.693294	0.693196
PTK2_5	8	0.693254	0.917948	0.693306	0.693107	0.693752	0.694124	0.693357	0.693261	0.693407	0.693233	0.693254	0.693445	0.693567	0.69332	0.693081	0.694273	0.694659	0.693406
PTK2_6	8	0.693119	0.491387	0.693071	0.693885	0.693304	0.693124	0.693693	0.693664	0.694178	0.693085	0.693167	0.693119	0.693206	0.693176	0.693184	0.693072	0.693175	0.694066
PTK2_7	8	0.693054	0.284243	0.693185	0.693192	0.693345	0.693706	0.693578	0.693418	0.693352	0.693335	0.69291	0.692903	0.693108	0.693268	0.693133	0.693054	0.69301	0.693186
PTK2_8	8	0.69313	0.534638	0.693705	0.69313	0.69345	0.693317	0.693093	0.695337	0.693921	0.69294	0.694965	0.693167	0.693398	0.694009	0.694844	0.693474	0.693121	0.693671
PTK2_9	8	0.693101	0.431081	0.693225	0.69317	0.693288	0.693753	0.693272	0.693162	0.693101	0.693393	0.69314	0.693462	0.693247	0.693138	0.693091	0.693058	0.693099	0.693214
PTP4A3_0	8	0.6931	0.426827	0.693589	0.693171	0.693236	0.693604	0.693069	0.693054	0.693325	0.6931	0.693114	0.693698	0.693432	0.694039	0.69334	0.692525	0.693849	0.693302
PTTG3P_0	8	0.693336	0.991793	0.693336	0.69336	0.693527	0.693267	0.693267	0.693359	0.693719	0.693503	0.693082	0.693366	0.693726	0.693491	0.693662	0.693917	0.693583	0.693658
PUF60_0	8	0.693194	0.761713	0.693343	0.693163	0.693438	0.695267	0.694005	0.693323	0.693158	0.693571	0.693348	0.693176	0.693695	0.693354	0.693194	0.693459	0.693275	0.693318
PURG_0	8	0.693128	0.524013	0.693229	0.693213	0.693569	0.694139	0.693202	0.693621	0.693128	0.69344	0.693119	0.693068	0.693662	0.693587	0.693755	0.693362	0.693056	0.693353
PVT1_0	8	0.693146	0.593265	0.693169	0.693057	0.693309	0.693111	0.693262	0.693458	0.693489	0.6932	0.693203	0.693641	0.693446	0.6932	0.693297	0.693146	0.692975	0.693484
PVT1_1	8	0.693151	0.610739	0.693554	0.693143	0.693498	0.693488	0.693274	0.693151	0.693647	0.693222	0.693048	0.693272	0.693375	0.693239	0.693295	0.693124	0.693431	0.693527
PVT1_10	8	0.693334	0.991125	0.693778	0.694736	0.694068	0.694769	0.694628	0.694205	0.693711	0.693165	0.694086	0.696224	0.693248	0.693785	0.693148	0.693334	0.693761	0.69403
PVT1_11	8	0.693337	0.992078	0.693757	0.695788	0.693699	0.694364	0.694404	0.693768	0.695021	0.69311	0.693808	0.693519	0.693199	0.694312	0.693337	0.693133	0.693483	0.694515
PVT1_12	8	0.693485	0.999995	0.693823	0.694419	0.693731	0.69376	0.694907	0.693975	0.693588	0.69355	0.693374	0.694529	0.694213	0.69347	0.69408	0.693485	0.693419	0.695211
PVT1_13	8	0.693185	0.733257	0.693073	0.693789	0.693628	0.693185	0.692763	0.693217	0.69471	0.693068	0.693355	0.693495	0.693673	0.694228	0.693771	0.693316	0.693462	0.693419
PVT1_14	8	0.693141	0.575119	0.693289	0.693291	0.693244	0.693141	0.696179	0.693632	0.693355	0.692883	0.692946	0.693124	0.693236	0.693884	0.693479	0.693405	0.69321	0.693422
PVT1_2	8	0.693196	0.770295	0.693761	0.693159	0.693226	0.693354	0.693197	0.693252	0.693732	0.693716	0.693793	0.693243	0.693089	0.693279	0.693196	0.693073	0.693346	0.693501
PVT1_3	8	0.693151	0.610888	0.693024	0.693219	0.693218	0.693684	0.693288	0.693285	0.693522	0.69345	0.694003	0.693576	0.693508	0.693076	0.693271	0.693151	0.693395	0.692861
PVT1_4	8	0.693153	0.619555	0.693267	0.693153	0.693186	0.693368	0.693069	0.69316	0.693731	0.69342	0.69327	0.693192	0.693272	0.69325	0.692711	0.693019	0.6932	0.693252
PVT1_5	8	0.693208	0.806238	0.693455	0.693492	0.693258	0.6939	0.693181	0.693264	0.693611	0.693324	0.693652	0.6933	0.693266	0.693309	0.693671	0.69313	0.693208	0.693147
PVT1_6	8	0.693252	0.913964	0.69381	0.693257	0.693577	0.693549	0.693433	0.693818	0.69405	0.693109	0.693177	0.693362	0.693297	0.693252	0.693363	0.69373	0.693098	0.69334
PVT1_7	8	0.693227	0.860168	0.693517	0.693227	0.693265	0.693626	0.693662	0.693233	0.69339	0.693363	0.693794	0.693385	0.692909	0.693297	0.693246	0.693404	0.693123	0.693218
PVT1_8	8	0.693154	0.620147	0.693229	0.693179	0.693021	0.696721	0.69325	0.693092	0.693134	0.693757	0.693985	0.693541	0.693234	0.693154	0.693204	0.693981	0.693179	0.69325
PVT1_9	8	0.693001	0.164856	0.692971	0.692936	0.693356	0.692629	0.69311	0.693458	0.693411	0.693298	0.693089	0.693315	0.693331	0.693001	0.693331	0.693426	0.693438	0.693045
PXDNL_0	8	0.693184	0.728459	0.693267	0.693135	0.693312	0.694081	0.693202	0.693146	0.69336	0.693512	0.693012	0.69331	0.693184	0.693375	0.693248	0.693265	0.693204	0.693466
PXDNL_1	8	0.693235	0.877979	0.693209	0.693301	0.693625	0.693475	0.693235	0.693608	0.693796	0.693358	0.693301	0.693243	0.693275	0.693469	0.69316	0.693124	0.693995	0.693609
PXDNL_10	8	0.693158	0.635844	0.693079	0.6932	0.693502	0.694327	0.694284	0.693219	0.693935	0.693666	0.693519	0.693566	0.693364	0.693158	0.693146	0.693147	0.693205	0.694827
PXDNL_11	8	0.693313	0.982689	0.693349	0.693464	0.693313	0.69367	0.693362	0.693454	0.693604	0.693639	0.694768	0.693302	0.693424	0.693452	0.692967	0.693326	0.69354	0.693236
PXDNL_12	8	0.693266	0.936638	0.693314	0.693275	0.693446	0.693534	0.693378	0.693236	0.693489	0.693347	0.694073	0.693121	0.693267	0.693475	0.69353	0.693139	0.693266	0.693469
PXDNL_13	8	0.693082	0.366456	0.693573	0.693178	0.693082	0.693739	0.694789	0.693947	0.693791	0.693303	0.694029	0.693194	0.693075	0.693579	0.693186	0.693008	0.693135	0.692981
PXDNL_14	8	0.693158	0.636507	0.693198	0.693146	0.69317	0.693158	0.693504	0.693414	0.693358	0.693054	0.693422	0.693257	0.693145	0.693408	0.693206	0.693237	0.693522	0.693745
PXDNL_15	8	0.693214	0.824593	0.69361	0.69314	0.693214	0.693365	0.694033	0.69316	0.693707	0.693732	0.693281	0.693283	0.6936	0.693262	0.693396	0.693427	0.693398	0.693117
PXDNL_16	8	0.693128	0.524561	0.693255	0.693101	0.693286	0.693433	0.693719	0.693172	0.693386	0.693339	0.693298	0.693042	0.693767	0.693268	0.693128	0.693076	0.693181	0.69324
PXDNL_17	8	0.693048	0.270529	0.693243	0.693287	0.693163	0.693241	0.693537	0.693146	0.693306	0.69297	0.693016	0.693048	0.693306	0.693068	0.692961	0.693248	0.693146	0.693584
PXDNL_18	8	0.693232	0.871172	0.693185	0.693352	0.69336	0.69364	0.693217	0.693408	0.693232	0.693509	0.693278	0.693187	0.693287	0.693299	0.693602	0.693328	0.694326	0.693279
PXDNL_19	8	0.693235	0.87867	0.693484	0.693162	0.693083	0.693531	0.694028	0.693235	0.693752	0.693133	0.693293	0.693379	0.693477	0.69329	0.693847	0.693498	0.693738	0.693375
PXDNL_2	8	0.69314	0.571374	0.693303	0.693355	0.693302	0.693496	0.693445	0.69314	0.693313	0.69372	0.693521	0.693487	0.693202	0.693326	0.693128	0.693116	0.693127	0.693383
PXDNL_20	8	0.693085	0.375436	0.693354	0.693085	0.69304	0.693381	0.693135	0.693875	0.693295	0.693034	0.693579	0.693252	0.693087	0.693239	0.693442	0.693065	0.693419	0.693218
PXDNL_21	8	0.6931	0.427676	0.69312	0.693058	0.693277	0.693068	0.693197	0.693064	0.694417	0.693345	0.693563	0.693174	0.693216	0.693324	0.693279	0.693196	0.6931	0.693245
PXDNL_22	8	0.693178	0.707587	0.693075	0.69322	0.693138	0.693641	0.693178	0.693512	0.694557	0.693299	0.693039	0.693495	0.693519	0.693254	0.693235	0.693179	0.693562	0.693651
PXDNL_23	8	0.693131	0.537577	0.69331	0.693121	0.693177	0.69305	0.693229	0.693131	0.693476	0.693501	0.693179	0.693076	0.69314	0.693275	0.693136	0.693211	0.693228	0.693237
PXDNL_24	8	0.692868	0.0287907	0.692868	0.693163	0.693254	0.693348	0.693164	0.693033	0.693913	0.692751	0.693176	0.692575	0.692915	0.693051	0.69252	0.693121	0.693299	0.69344
PXDNL_25	8	0.692904	0.0488816	0.693219	0.693017	0.692572	0.693771	0.693388	0.693385	0.695205	0.693149	0.692472	0.692899	0.69317	0.693245	0.693161	0.694121	0.693221	0.692904
PXDNL_26	8	0.693016	0.193914	0.692783	0.693045	0.693253	0.693656	0.6932	0.69338	0.693214	0.693036	0.692624	0.693016	0.693102	0.693339	0.691825	0.694656	0.693132	0.693416
PXDNL_27	8	0.693231	0.869736	0.693127	0.693336	0.693446	0.693759	0.693467	0.69382	0.693795	0.69332	0.693122	0.693275	0.692811	0.693353	0.693231	0.693235	0.693399	0.693509
PXDNL_28	8	0.693251	0.912632	0.693299	0.693267	0.693251	0.693407	0.693273	0.693351	0.694238	0.693341	0.69419	0.693132	0.693153	0.69337	0.693163	0.693309	0.693318	0.693383
PXDNL_29	8	0.693174	0.693243	0.693154	0.69323	0.693236	0.693296	0.693238	0.693251	0.69434	0.693174	0.693391	0.693113	0.693399	0.693477	0.693167	0.693191	0.693263	0.693895
PXDNL_3	8	0.693132	0.539048	0.693364	0.693282	0.693341	0.693473	0.693224	0.693293	0.69324	0.693214	0.693198	0.693132	0.693477	0.693261	0.693101	0.693109	0.69311	0.69355
PXDNL_30	8	0.693103	0.435526	0.69344	0.693935	0.693178	0.693153	0.693342	0.693392	0.694136	0.693181	0.693133	0.693103	0.693159	0.693091	0.693281	0.693047	0.692934	0.694212
PXDNL_31	8	0.693182	0.72121	0.693492	0.693126	0.693441	0.693454	0.69319	0.693496	0.695679	0.693373	0.693182	0.693401	0.693234	0.69331	0.694074	0.693015	0.693151	0.694504
PXDNL_32	8	0.693103	0.436897	0.693103	0.693276	0.693256	0.693897	0.693467	0.694013	0.693406	0.693824	0.693344	0.692443	0.693406	0.692771	0.693101	0.693268	0.693374	0.69453
PXDNL_33	8	0.69295	0.0904277	0.693633	0.692889	0.69291	0.693834	0.694088	0.693144	0.694241	0.693215	0.69318	0.693478	0.69295	0.693673	0.692677	0.693119	0.693235	0.693221
PXDNL_34	8	0.692975	0.123401	0.693311	0.692864	0.692155	0.693362	0.693648	0.693275	0.693568	0.693664	0.692614	0.693154	0.693101	0.693331	0.693006	0.693393	0.692975	0.693252
PXDNL_35	8	0.693001	0.164929	0.693234	0.692961	0.693324	0.693422	0.693082	0.692955	0.693176	0.693597	0.693136	0.693104	0.693174	0.693068	0.693067	0.694442	0.693001	0.692949
PXDNL_4	8	0.69321	0.811281	0.693465	0.693418	0.693297	0.693674	0.693199	0.69366	0.693696	0.693156	0.694142	0.693362	0.69322	0.69321	0.693196	0.693245	0.69396	0.693342
PXDNL_5	8	0.693206	0.799767	0.694638	0.693938	0.693906	0.693988	0.693121	0.695237	0.695356	0.693379	0.69301	0.693424	0.693206	0.693549	0.693147	0.693628	0.693292	0.696445
PXDNL_6	8	0.693169	0.678363	0.693799	0.693183	0.692507	0.693306	0.695308	0.69407	0.693707	0.693432	0.693836	0.693491	0.693488	0.692942	0.693169	0.693956	0.693035	0.693512
PXDNL_7	8	0.693177	0.705122	0.693225	0.693176	0.692758	0.694516	0.694624	0.693311	0.693613	0.693466	0.693163	0.693334	0.693455	0.693211	0.693539	0.693401	0.693177	0.693229
PXDNL_8	8	0.693194	0.761713	0.69348	0.693379	0.693266	0.693288	0.693203	0.693216	0.693734	0.693218	0.693918	0.693194	0.69349	0.694026	0.693101	0.693168	0.692862	0.694026
PXDNL_9	8	0.693128	0.526573	0.693081	0.693209	0.693113	0.693979	0.693727	0.693591	0.69404	0.693348	0.693741	0.693226	0.693156	0.693298	0.693128	0.69444	0.693086	0.693353
R3HCC1_0	8	0.693163	0.652923	0.693875	0.693465	0.693826	0.693378	0.693167	0.693163	0.6938	0.693228	0.694188	0.69319	0.69316	0.694239	0.693154	0.693161	0.693491	0.693805
R3HCC1_1	8	0.693211	0.814509	0.693293	0.692997	0.693547	0.693433	0.693876	0.693239	0.694311	0.693395	0.693139	0.693053	0.693762	0.693424	0.693211	0.693266	0.693297	0.693898
RAB11FIP1_0	8	0.693197	0.771262	0.692704	0.693197	0.693706	0.693218	0.693689	0.694123	0.693118	0.693613	0.693167	0.693271	0.693723	0.693544	0.693542	0.69329	0.693368	0.694238
RAB2A_0	8	0.693122	0.505271	0.693488	0.693151	0.693232	0.693762	0.69313	0.693115	0.693825	0.692991	0.693818	0.693053	0.6933	0.69319	0.693122	0.693254	0.693414	0.693462
RAB2A_1	8	0.693155	0.624586	0.693201	0.693175	0.693253	0.694291	0.693287	0.693066	0.693736	0.693891	0.69324	0.693133	0.693203	0.693235	0.693142	0.693339	0.693258	0.693155
RAB2A_2	8	0.693144	0.585062	0.693144	0.693258	0.693112	0.693265	0.693405	0.693144	0.693113	0.693332	0.693129	0.693184	0.693187	0.693206	0.693318	0.693342	0.693954	0.693202
RAB2A_3	8	0.693086	0.38106	0.693227	0.693208	0.693086	0.693229	0.693183	0.693864	0.693155	0.693607	0.693356	0.693061	0.693099	0.693179	0.693061	0.69306	0.693268	0.693273
RAB2A_4	8	0.693171	0.684479	0.693191	0.693294	0.693172	0.693974	0.693248	0.693173	0.693022	0.694211	0.693272	0.693084	0.693572	0.692998	0.693259	0.693171	0.693205	0.693175
RAD21-AS1_0	8	0.693165	0.662051	0.693759	0.693078	0.693292	0.693251	0.693695	0.693165	0.693224	0.693979	0.69395	0.693172	0.693636	0.693602	0.693091	0.693157	0.693204	0.693561
RAD21_0	8	0.69313	0.533317	0.69313	0.693141	0.693606	0.693713	0.693318	0.692877	0.693517	0.693492	0.693179	0.692949	0.693239	0.693351	0.693194	0.693037	0.693201	0.693298
RAD21_1	8	0.693146	0.590853	0.693023	0.693146	0.693645	0.693324	0.693404	0.69318	0.69326	0.693572	0.693422	0.69317	0.693095	0.693725	0.693185	0.693203	0.692934	0.69346
RAD54B_0	8	0.693142	0.575638	0.6932	0.693245	0.693144	0.693253	0.693952	0.69326	0.693332	0.692891	0.693676	0.693016	0.693223	0.693073	0.693142	0.693241	0.693302	0.693308
RAD54B_1	8	0.693208	0.806835	0.693208	0.693264	0.69332	0.694271	0.693178	0.693253	0.693179	0.693813	0.693305	0.693071	0.693316	0.693473	0.693235	0.693417	0.693222	0.693309
RAD54B_2	8	0.693148	0.600354	0.693144	0.693148	0.693416	0.693351	0.693302	0.69337	0.693603	0.692948	0.693401	0.693477	0.693181	0.693203	0.693172	0.693151	0.693018	0.69335
RAD54B_3	8	0.69312	0.497143	0.692829	0.693494	0.693117	0.693389	0.69346	0.69344	0.69312	0.693785	0.693177	0.69322	0.693127	0.693284	0.694907	0.693077	0.693312	0.693246
RAD54B_4	8	0.693144	0.5838	0.693356	0.693135	0.69329	0.693483	0.693262	0.69397	0.693797	0.693465	0.693493	0.693144	0.693484	0.69328	0.693178	0.692923	0.693048	0.693341
RAD54B_5	8	0.693101	0.428016	0.693415	0.693059	0.693101	0.693575	0.693298	0.693943	0.693203	0.69342	0.694196	0.692929	0.693475	0.693234	0.693214	0.692995	0.693163	0.693184
RAD54B_6	8	0.693161	0.64816	0.693182	0.693191	0.69325	0.69369	0.693028	0.693096	0.693492	0.69338	0.693362	0.69331	0.693187	0.693161	0.693245	0.69298	0.693392	0.693623
RAD54B_7	8	0.693273	0.947088	0.693343	0.693357	0.693306	0.693567	0.693467	0.694097	0.693253	0.693273	0.693189	0.693455	0.693607	0.693335	0.693417	0.693597	0.693277	0.693179
RALYL_0	8	0.693502	0.999998	0.693654	0.693849	0.693427	0.693731	0.69495	0.694496	0.693855	0.69352	0.693905	0.693452	0.694023	0.693246	0.693639	0.694529	0.693502	0.694054
RALYL_1	8	0.693243	0.895058	0.693292	0.69338	0.693793	0.693864	0.693227	0.693468	0.694015	0.693504	0.693518	0.693221	0.693294	0.693491	0.693243	0.6934	0.693228	0.694115
RALYL_10	8	0.693219	0.837672	0.693617	0.693354	0.69333	0.693337	0.695677	0.693391	0.692995	0.693153	0.693603	0.693513	0.693666	0.693607	0.692896	0.693709	0.693219	0.693898
RALYL_11	8	0.693276	0.950394	0.693433	0.693344	0.693213	0.693408	0.693327	0.69331	0.69328	0.693329	0.693276	0.693298	0.693094	0.693517	0.693182	0.694505	0.693371	0.693647
RALYL_12	8	0.693129	0.527854	0.693279	0.693168	0.693229	0.693615	0.693117	0.693089	0.693458	0.693271	0.69319	0.69321	0.693296	0.693133	0.693102	0.693232	0.693129	0.693423
RALYL_13	8	0.69304	0.249217	0.692727	0.693263	0.693425	0.693078	0.693114	0.693395	0.693446	0.693037	0.69241	0.693366	0.693794	0.693466	0.693126	0.69304	0.693152	0.693263
RALYL_14	8	0.693064	0.314724	0.693147	0.693216	0.693201	0.693553	0.693175	0.69439	0.693546	0.69305	0.693531	0.693064	0.693056	0.693159	0.69299	0.694448	0.693376	0.693362
RALYL_15	8	0.693156	0.630349	0.693163	0.693052	0.693284	0.693669	0.693474	0.693594	0.693551	0.693087	0.693052	0.693214	0.693917	0.69337	0.693558	0.693391	0.693156	0.693174
RALYL_16	8	0.693221	0.844406	0.693153	0.693719	0.693398	0.694036	0.693186	0.693683	0.694853	0.693258	0.693221	0.693151	0.693577	0.693241	0.693458	0.693718	0.693246	0.693361
RALYL_17	8	0.693206	0.801583	0.693353	0.693088	0.693206	0.693253	0.693323	0.693175	0.693966	0.693344	0.694545	0.693112	0.693993	0.69323	0.693546	0.693636	0.693369	0.693408
RALYL_18	8	0.693248	0.905705	0.693401	0.693247	0.693287	0.693849	0.693309	0.693702	0.693422	0.693323	0.69343	0.693275	0.693296	0.693248	0.693379	0.693069	0.693133	0.694729
RALYL_19	8	0.693152	0.613593	0.693091	0.693152	0.693289	0.693515	0.693741	0.6936	0.694185	0.693337	0.693483	0.693083	0.693823	0.693331	0.692959	0.693154	0.693413	0.693442
RALYL_2	8	0.693271	0.94362	0.693149	0.693488	0.693563	0.693543	0.693423	0.694392	0.693451	0.693289	0.693549	0.6941	0.69352	0.693271	0.693483	0.693087	0.69336	0.693262
RALYL_20	8	0.692837	0.017738	0.69295	0.693178	0.693523	0.693212	0.694037	0.694592	0.692928	0.693065	0.692837	0.693003	0.693239	0.693078	0.693074	0.692781	0.692659	0.692496
RALYL_21	8	0.692832	0.0161518	0.693067	0.692914	0.692566	0.692438	0.692962	0.692832	0.693175	0.692851	0.693339	0.693089	0.692942	0.693314	0.693114	0.692984	0.693372	0.692626
RALYL_22	8	0.6929	0.0459096	0.6929	0.692977	0.693057	0.693364	0.693044	0.693636	0.694519	0.693229	0.692395	0.692896	0.693004	0.692966	0.693843	0.693053	0.692586	0.693916
RALYL_23	8	0.692816	0.0124125	0.693024	0.693217	0.692774	0.693495	0.692816	0.693029	0.693283	0.693553	0.691691	0.693158	0.693122	0.693037	0.692927	0.693381	0.692786	0.692876
RALYL_24	8	0.692681	0.000922132	0.692914	0.692958	0.692081	0.693288	0.692657	0.692529	0.692948	0.693186	0.69297	0.69272	0.693118	0.692883	0.693184	0.69294	0.692681	0.693117
RALYL_25	8	0.692672	0.000764203	0.692672	0.693073	0.692669	0.693509	0.692763	0.692971	0.693904	0.69293	0.692612	0.692732	0.692997	0.693029	0.693055	0.693168	0.692667	0.693029
RALYL_26	8	0.692548	3.91405e-05	0.693114	0.692973	0.69246	0.693192	0.692496	0.692795	0.692745	0.693028	0.692631	0.692548	0.692638	0.692669	0.692814	0.692728	0.692444	0.693654
RALYL_27	8	0.692784	0.00711151	0.693288	0.6932	0.6926	0.693439	0.693075	0.693374	0.6935	0.693011	0.693125	0.692913	0.692756	0.693156	0.692874	0.694364	0.692362	0.692784
RALYL_28	8	0.69303	0.226676	0.692968	0.692877	0.693052	0.693572	0.693163	0.693145	0.693672	0.693181	0.694005	0.69303	0.693128	0.692978	0.693251	0.693797	0.693354	0.693242
RALYL_29	8	0.693085	0.376902	0.693474	0.693191	0.693165	0.693254	0.693203	0.693261	0.693371	0.692871	0.693352	0.693197	0.693039	0.693219	0.693037	0.693119	0.693085	0.693227
RALYL_3	8	0.693139	0.567112	0.693072	0.693185	0.693338	0.693489	0.693229	0.693139	0.69379	0.693424	0.693013	0.693044	0.693247	0.693229	0.693352	0.693293	0.693164	0.693479
RALYL_30	8	0.693102	0.433951	0.693269	0.693102	0.692943	0.693317	0.693214	0.692834	0.693414	0.693117	0.693177	0.693319	0.692972	0.693307	0.693539	0.693222	0.693217	0.693341
RALYL_31	8	0.693066	0.319222	0.693458	0.693118	0.693164	0.693425	0.69316	0.694036	0.693155	0.692881	0.693066	0.693035	0.692761	0.693216	0.693174	0.694496	0.693415	0.693097
RALYL_32	8	0.693114	0.474255	0.693308	0.693052	0.693046	0.693596	0.694636	0.693186	0.693126	0.693474	0.693244	0.693409	0.693114	0.693553	0.694894	0.694618	0.692936	0.693373
RALYL_4	8	0.69315	0.606067	0.69347	0.693208	0.69315	0.693521	0.693141	0.693455	0.694233	0.693294	0.693208	0.693573	0.693127	0.69331	0.69314	0.693159	0.693739	0.693408
RALYL_5	8	0.693208	0.805939	0.693233	0.69326	0.693019	0.69372	0.69377	0.693274	0.693709	0.693284	0.693076	0.693067	0.693282	0.693544	0.693292	0.693208	0.693341	0.693583
RALYL_6	8	0.693171	0.683042	0.693098	0.693117	0.69318	0.693452	0.693318	0.693263	0.693171	0.693467	0.693778	0.693788	0.693437	0.69327	0.693312	0.693171	0.693192	0.693322
RALYL_7	8	0.693292	0.967622	0.693306	0.69398	0.693511	0.693466	0.693343	0.693195	0.694262	0.693411	0.693691	0.693292	0.693455	0.693509	0.693085	0.693223	0.694801	0.693693
RALYL_8	8	0.69317	0.680525	0.693669	0.693147	0.693507	0.693748	0.693594	0.693222	0.693053	0.693184	0.693676	0.693432	0.693091	0.693198	0.693177	0.69317	0.693352	0.693369
RALYL_9	8	0.693245	0.900119	0.693395	0.693171	0.693552	0.69346	0.693245	0.693209	0.693498	0.693764	0.694599	0.69329	0.693483	0.693296	0.693135	0.69394	0.693385	0.693678
RB1CC1_0	8	0.693145	0.59011	0.693604	0.693157	0.693315	0.69359	0.693446	0.694308	0.694438	0.695269	0.693763	0.692845	0.693026	0.693386	0.693145	0.695188	0.693084	0.693532
RB1CC1_1	8	0.693126	0.519995	0.693455	0.693883	0.694779	0.693307	0.693718	0.693125	0.693442	0.693126	0.693806	0.693064	0.693333	0.693482	0.693067	0.693734	0.693316	0.694822
RB1CC1_2	8	0.693125	0.515439	0.693138	0.693165	0.692809	0.693489	0.693331	0.693325	0.693679	0.693553	0.692763	0.693036	0.693921	0.693556	0.693231	0.693125	0.693475	0.693782
RBM12B-AS1_0	8	0.692877	0.0327704	0.693269	0.693104	0.692877	0.693292	0.69318	0.693438	0.692789	0.693026	0.69309	0.693102	0.693177	0.693489	0.692393	0.692518	0.69315	0.693137
RBM12B_0	8	0.692619	0.000228364	0.692172	0.692622	0.693788	0.693255	0.693346	0.693153	0.692952	0.69248	0.693367	0.692918	0.693547	0.692619	0.693071	0.693541	0.692228	0.692897
RBPMS_0	8	0.692967	0.112052	0.693616	0.694895	0.69397	0.692967	0.693393	0.693185	0.693897	0.69344	0.693054	0.692689	0.692872	0.69403	0.693025	0.693253	0.693374	0.692827
RBPMS_1	8	0.693047	0.265894	0.693047	0.693151	0.693148	0.692726	0.694075	0.693418	0.693034	0.693389	0.692166	0.693737	0.69305	0.693175	0.696698	0.694111	0.693365	0.695234
RBPMS_2	8	0.692862	0.0263139	0.693307	0.693171	0.692802	0.693645	0.69279	0.692724	0.69287	0.695172	0.693059	0.693013	0.692862	0.693522	0.694686	0.693096	0.693142	0.693355
RBPMS_3	8	0.693191	0.754697	0.69363	0.693191	0.693711	0.693755	0.692942	0.695214	0.693522	0.693415	0.693255	0.69468	0.69328	0.693206	0.693086	0.694132	0.6938	0.693152
RBPMS_4	8	0.693104	0.439062	0.693421	0.693182	0.693536	0.693604	0.693191	0.693621	0.693218	0.693068	0.693065	0.693604	0.693882	0.692734	0.693256	0.693104	0.693217	0.693972
RBPMS_5	8	0.693161	0.645959	0.693725	0.693857	0.693772	0.693638	0.69306	0.693438	0.693351	0.69304	0.693098	0.693377	0.693666	0.693203	0.693794	0.693384	0.693161	0.693296
RBPMS_6	8	0.692893	0.0414908	0.692853	0.692908	0.693133	0.693223	0.692893	0.693579	0.693552	0.692862	0.693391	0.693041	0.692353	0.693325	0.693177	0.693047	0.693294	0.693568
RDH10_0	8	0.693062	0.307314	0.694365	0.693225	0.693976	0.692817	0.693062	0.695106	0.693598	0.693213	0.695924	0.693092	0.693648	0.693202	0.692131	0.692514	0.693067	0.693615
RDH10_1	8	0.692951	0.0915325	0.692841	0.693155	0.69326	0.692402	0.693878	0.695138	0.692286	0.693144	0.693076	0.693249	0.693012	0.693091	0.693197	0.692951	0.693181	0.693052
RECQL4_0	8	0.693086	0.379778	0.694373	0.693223	0.693793	0.693149	0.693371	0.693254	0.693016	0.693228	0.693086	0.693012	0.692896	0.693232	0.69314	0.693161	0.693298	0.693321
REEP4_0	8	0.693058	0.297515	0.693375	0.693212	0.693158	0.694308	0.693299	0.693058	0.693192	0.693246	0.693199	0.692368	0.692889	0.693204	0.693103	0.693184	0.692754	0.693199
RGS20_0	8	0.6931	0.426997	0.692767	0.693794	0.693385	0.693689	0.693206	0.693509	0.6931	0.692494	0.693529	0.693499	0.693696	0.693164	0.693638	0.692834	0.693132	0.693365
RGS20_1	8	0.693161	0.647427	0.693161	0.693533	0.694342	0.693222	0.693288	0.694038	0.693025	0.69311	0.693161	0.693165	0.693473	0.693223	0.693151	0.695238	0.693523	0.6933
RGS20_2	8	0.693147	0.594379	0.693915	0.693197	0.693679	0.693248	0.694429	0.693147	0.69304	0.693171	0.693611	0.69314	0.693246	0.693691	0.693052	0.693452	0.693158	0.693268
RGS22_0	8	0.69293	0.0699019	0.693279	0.693885	0.69278	0.6931	0.69324	0.693037	0.693318	0.692934	0.693014	0.693435	0.692876	0.69293	0.692828	0.693538	0.693037	0.693905
RGS22_1	8	0.693049	0.271155	0.693537	0.693203	0.693117	0.693478	0.693043	0.693264	0.694018	0.693014	0.693253	0.692799	0.693268	0.693118	0.693173	0.693806	0.693049	0.693396
