## Supplementary Table 1 for "Genome wide association neural networks (GWANN) identify genes linked to family history of Alzheimer’s disease" (part 7 of 13)

### Sheet: ST 1 (continued)
Gene	Chrom	NLL	P-value	NLL_0	NLL_142	NLL_172	NLL_265	NLL_281	NLL_3589	NLL_363	NLL_37	NLL_4250	NLL_530	NLL_56	NLL_675	NLL_7282	NLL_89	NLL_893	NLL_937
RGS22_2	8	0.693276	0.949896	0.693182	0.694479	0.693604	0.693626	0.69322	0.694166	0.693346	0.693853	0.695962	0.693377	0.693515	0.693817	0.69314	0.693276	0.693548	0.693392
RGS22_3	8	0.693192	0.75612	0.693826	0.693589	0.693114	0.693357	0.694232	0.693279	0.693192	0.693759	0.693819	0.692979	0.693653	0.69326	0.693061	0.693509	0.693259	0.693527
RGS22_4	8	0.693154	0.620665	0.693269	0.693145	0.693314	0.693207	0.693154	0.693081	0.693749	0.693257	0.694164	0.694528	0.693101	0.693281	0.693281	0.693193	0.693384	0.693281
RGS22_5	8	0.693089	0.388251	0.693225	0.693259	0.693202	0.693208	0.692954	0.69336	0.693198	0.693099	0.6929	0.693237	0.693106	0.693426	0.693089	0.69323	0.693061	0.693111
RHOBTB2_0	8	0.693143	0.579088	0.693411	0.693174	0.693263	0.693337	0.693024	0.693165	0.693907	0.693133	0.693938	0.693183	0.693002	0.693208	0.693228	0.694027	0.693143	0.693238
RHOBTB2_1	8	0.693113	0.472482	0.692927	0.693565	0.694659	0.693232	0.693234	0.693896	0.693123	0.693356	0.693017	0.693113	0.693772	0.693876	0.693218	0.692887	0.693656	0.693258
RHPN1-AS1_0	8	0.693209	0.809953	0.693179	0.693151	0.693162	0.693247	0.693717	0.693271	0.69343	0.693209	0.693806	0.69341	0.694384	0.694027	0.693493	0.693298	0.693256	0.693469
RHPN1_0	8	0.693274	0.948173	0.693407	0.693546	0.693562	0.693319	0.693217	0.695771	0.693103	0.693523	0.69395	0.69368	0.693303	0.693339	0.693083	0.693274	0.693577	0.693696
RHPN1_1	8	0.693123	0.508352	0.693564	0.693171	0.693348	0.694076	0.693201	0.693381	0.693445	0.693469	0.693123	0.693593	0.692984	0.696175	0.693019	0.692981	0.693238	0.693124
RIMS2_0	8	0.693175	0.69769	0.693233	0.69317	0.693267	0.693237	0.693182	0.693265	0.693151	0.693175	0.693084	0.693612	0.693703	0.693225	0.693196	0.693176	0.693202	0.693312
RIMS2_1	8	0.693149	0.601616	0.693294	0.693634	0.693468	0.693692	0.693111	0.693271	0.693268	0.693107	0.693149	0.693414	0.692975	0.693242	0.693842	0.693444	0.693216	0.693805
RIMS2_10	8	0.69322	0.841193	0.69318	0.693225	0.693339	0.69336	0.693984	0.693205	0.693929	0.693346	0.69322	0.693446	0.693157	0.693312	0.693329	0.693267	0.693258	0.693301
RIMS2_11	8	0.693206	0.799312	0.693206	0.69345	0.69344	0.693274	0.692977	0.693212	0.695016	0.693264	0.693318	0.693033	0.693088	0.693698	0.693237	0.693218	0.693459	0.6935
RIMS2_12	8	0.693178	0.707939	0.69325	0.693215	0.693152	0.69336	0.693178	0.694116	0.69562	0.693234	0.693973	0.693308	0.693096	0.693192	0.693158	0.693203	0.693265	0.693828
RIMS2_13	8	0.6932	0.78112	0.69327	0.693263	0.693251	0.693719	0.693375	0.693612	0.69333	0.69316	0.69319	0.693317	0.693324	0.693211	0.6932	0.693049	0.693324	0.693382
RIMS2_14	8	0.693217	0.83245	0.693508	0.693222	0.693278	0.69342	0.693286	0.693327	0.693969	0.693448	0.693206	0.693301	0.693217	0.693345	0.693182	0.693173	0.693369	0.693524
RIMS2_15	8	0.69319	0.748138	0.69337	0.694176	0.693581	0.693304	0.693451	0.693122	0.69319	0.693381	0.693476	0.6931	0.69319	0.693314	0.693182	0.693353	0.693349	0.693345
RIMS2_16	8	0.693106	0.446067	0.693209	0.693059	0.693147	0.693382	0.693668	0.69314	0.693558	0.693092	0.693224	0.693373	0.693106	0.693407	0.693204	0.693161	0.693102	0.693348
RIMS2_17	8	0.69326	0.926841	0.693349	0.693165	0.693269	0.693318	0.693487	0.693268	0.69326	0.693571	0.693928	0.693351	0.693554	0.693418	0.693219	0.693592	0.693855	0.693151
RIMS2_18	8	0.693115	0.477451	0.693179	0.693186	0.693437	0.693564	0.693307	0.693107	0.69333	0.693093	0.693483	0.693115	0.693339	0.693466	0.693191	0.693143	0.693112	0.693157
RIMS2_19	8	0.693134	0.547888	0.693152	0.693079	0.693386	0.693517	0.69328	0.693137	0.693466	0.693042	0.693095	0.693199	0.693303	0.693576	0.693134	0.693151	0.693362	0.693179
RIMS2_2	8	0.69319	0.750476	0.693458	0.693247	0.69319	0.693281	0.693297	0.693239	0.69368	0.693348	0.69304	0.693195	0.693858	0.693235	0.693166	0.693086	0.693264	0.69333
RIMS2_20	8	0.693183	0.726877	0.693256	0.693432	0.693195	0.69321	0.693182	0.693948	0.693431	0.693363	0.693614	0.693379	0.693077	0.693288	0.693166	0.693327	0.693183	0.693736
RIMS2_21	8	0.693166	0.664236	0.69315	0.693166	0.693147	0.693861	0.693445	0.693615	0.693276	0.693564	0.693527	0.69323	0.693451	0.693508	0.693185	0.693171	0.693158	0.693293
RIMS2_22	8	0.69305	0.274297	0.693045	0.692891	0.693137	0.693276	0.693233	0.69441	0.693792	0.693444	0.695006	0.693407	0.69305	0.693249	0.693192	0.693772	0.692903	0.693681
RIMS2_23	8	0.693053	0.282658	0.693279	0.693049	0.693053	0.693524	0.693076	0.693574	0.693243	0.693233	0.69329	0.692955	0.693336	0.693549	0.69312	0.693053	0.693074	0.693747
RIMS2_24	8	0.693172	0.686846	0.693206	0.693249	0.692997	0.693408	0.693324	0.693602	0.693594	0.693453	0.693172	0.693188	0.693268	0.693217	0.693151	0.693005	0.693256	0.693391
RIMS2_25	8	0.693113	0.471951	0.693209	0.693409	0.693294	0.693442	0.69331	0.69308	0.693113	0.693334	0.692951	0.693094	0.693301	0.693328	0.693153	0.69327	0.693267	0.693504
RIMS2_26	8	0.693123	0.505706	0.693158	0.693128	0.693123	0.693692	0.693178	0.693129	0.693532	0.693187	0.69306	0.693195	0.693329	0.693624	0.693092	0.693161	0.693022	0.693234
RIMS2_27	8	0.69308	0.360516	0.693106	0.69364	0.693769	0.693309	0.69339	0.693194	0.692897	0.69366	0.69308	0.69301	0.693449	0.693506	0.693291	0.693022	0.693211	0.693164
RIMS2_28	8	0.693025	0.213794	0.693049	0.693141	0.693111	0.693325	0.693299	0.693025	0.694176	0.693227	0.693001	0.692975	0.692992	0.693249	0.693266	0.693716	0.693091	0.693354
RIMS2_29	8	0.692764	0.00495204	0.692671	0.692724	0.693222	0.692982	0.693142	0.692865	0.694163	0.693131	0.692618	0.693166	0.692789	0.693232	0.693353	0.693012	0.692764	0.693565
RIMS2_3	8	0.693182	0.724221	0.693182	0.693489	0.693163	0.69351	0.693173	0.693361	0.694241	0.693294	0.693337	0.693299	0.693231	0.693622	0.69313	0.693358	0.693451	0.693185
RIMS2_30	8	0.692842	0.0191234	0.693263	0.692983	0.693139	0.692797	0.692834	0.693071	0.693439	0.693485	0.692842	0.693623	0.692872	0.693121	0.692914	0.69281	0.693102	0.693488
RIMS2_31	8	0.693025	0.215347	0.693025	0.693153	0.693132	0.693219	0.693142	0.69258	0.69345	0.69294	0.692945	0.693061	0.693169	0.693607	0.693953	0.694515	0.693082	0.693417
RIMS2_32	8	0.692984	0.135973	0.693268	0.693031	0.693737	0.694213	0.694088	0.693034	0.693502	0.692984	0.69255	0.693295	0.692824	0.693084	0.692985	0.692937	0.693337	0.693428
RIMS2_33	8	0.692943	0.0823734	0.693312	0.692987	0.693273	0.693232	0.693114	0.693715	0.693553	0.693296	0.693792	0.69262	0.692837	0.693197	0.693226	0.693801	0.692943	0.692777
RIMS2_34	8	0.692975	0.122174	0.693154	0.693175	0.693329	0.693518	0.693125	0.693265	0.693484	0.692822	0.692892	0.693267	0.69296	0.692975	0.693009	0.69311	0.69312	0.693307
RIMS2_35	8	0.692968	0.113349	0.693156	0.693121	0.693185	0.693431	0.692874	0.693423	0.694164	0.692967	0.692972	0.693389	0.692795	0.692968	0.693151	0.693123	0.693323	0.69357
RIMS2_36	8	0.693062	0.307031	0.693034	0.692937	0.693078	0.69329	0.693062	0.693159	0.693459	0.69313	0.693132	0.693062	0.693215	0.69337	0.693064	0.693178	0.692959	0.693236
RIMS2_37	8	0.693215	0.82584	0.693088	0.693296	0.693239	0.693316	0.693263	0.693673	0.693954	0.693075	0.693786	0.693215	0.693359	0.69333	0.693281	0.693287	0.693128	0.694535
RIMS2_38	8	0.693195	0.76563	0.693429	0.69311	0.693261	0.693351	0.693292	0.693349	0.693361	0.693231	0.693195	0.693234	0.692779	0.693487	0.69317	0.693249	0.693228	0.693684
RIMS2_39	8	0.693205	0.799008	0.693238	0.693102	0.693384	0.693722	0.693389	0.693189	0.69361	0.693205	0.693235	0.693243	0.693197	0.693372	0.693242	0.693302	0.693288	0.693239
RIMS2_4	8	0.693265	0.934837	0.693414	0.693269	0.693288	0.69365	0.693813	0.693052	0.694521	0.693265	0.693072	0.693443	0.693357	0.693747	0.693121	0.693315	0.693339	0.693365
RIMS2_40	8	0.693231	0.869014	0.693315	0.693779	0.693187	0.693415	0.693651	0.693182	0.693231	0.693295	0.694896	0.693046	0.693494	0.693296	0.695019	0.69492	0.69331	0.693292
RIMS2_41	8	0.69318	0.717179	0.693522	0.693633	0.69318	0.693116	0.694697	0.693148	0.693899	0.693492	0.693236	0.693115	0.693592	0.693223	0.693255	0.693232	0.693321	0.693326
RIMS2_42	8	0.693182	0.721314	0.693574	0.69345	0.693418	0.693623	0.693449	0.693182	0.693954	0.693236	0.693715	0.693406	0.69313	0.693197	0.693804	0.693064	0.693639	0.693115
RIMS2_43	8	0.693116	0.480833	0.693211	0.693819	0.69326	0.693401	0.693761	0.693254	0.693764	0.693116	0.693535	0.693035	0.692922	0.693197	0.693164	0.69257	0.693669	0.693262
RIMS2_44	8	0.693072	0.335693	0.693072	0.693126	0.693059	0.69403	0.693486	0.693196	0.69383	0.692695	0.693138	0.692468	0.693446	0.693239	0.693347	0.693188	0.693216	0.693093
RIMS2_45	8	0.693269	0.941546	0.693748	0.693382	0.693826	0.69345	0.693269	0.694299	0.693737	0.69381	0.693121	0.692876	0.69333	0.693696	0.693229	0.694024	0.693494	0.693468
RIMS2_46	8	0.693255	0.918481	0.693264	0.693255	0.693299	0.69327	0.693134	0.693288	0.693412	0.693413	0.693283	0.693144	0.693462	0.693649	0.693153	0.693349	0.693311	0.693335
RIMS2_47	8	0.693196	0.769714	0.69331	0.693196	0.693217	0.693649	0.693496	0.693921	0.693604	0.693541	0.694457	0.693181	0.693312	0.693434	0.693312	0.69357	0.693141	0.693126
RIMS2_48	8	0.693169	0.675114	0.693395	0.693187	0.693154	0.694177	0.693607	0.693481	0.693138	0.693469	0.693216	0.693133	0.693169	0.694059	0.693368	0.693372	0.693809	0.693296
RIMS2_5	8	0.693161	0.646693	0.693262	0.693205	0.693267	0.693276	0.693232	0.693165	0.693107	0.693558	0.693401	0.693554	0.69323	0.693501	0.693161	0.693124	0.693111	0.693581
RIMS2_6	8	0.693122	0.503281	0.693117	0.693203	0.693403	0.693735	0.693248	0.693495	0.694187	0.693122	0.693117	0.693256	0.693245	0.693145	0.693216	0.693432	0.693111	0.693394
RIMS2_7	8	0.693259	0.925782	0.693306	0.693292	0.693259	0.694339	0.693102	0.693343	0.693341	0.693276	0.693106	0.693877	0.693289	0.69345	0.693233	0.693309	0.693314	0.69326
RIMS2_8	8	0.693227	0.859164	0.693298	0.693227	0.693192	0.693634	0.693218	0.693436	0.693311	0.693683	0.693346	0.693344	0.693373	0.693249	0.693296	0.693332	0.693012	0.693386
RIMS2_9	8	0.693201	0.785743	0.69326	0.693813	0.693201	0.693421	0.693251	0.693394	0.693347	0.693516	0.693883	0.693183	0.693342	0.693257	0.693087	0.693285	0.693165	0.693333
RIPK2_0	8	0.69278	0.00663867	0.693249	0.693062	0.692717	0.693835	0.692616	0.69278	0.692702	0.693281	0.69355	0.692928	0.692941	0.693359	0.693158	0.694101	0.692917	0.693406
RIPK2_1	8	0.692872	0.0305975	0.693875	0.692817	0.692994	0.693573	0.693522	0.692756	0.693021	0.693641	0.693147	0.693119	0.692824	0.69326	0.693136	0.69717	0.69327	0.692872
RMDN1_0	8	0.692985	0.137879	0.693278	0.693312	0.692985	0.693629	0.693093	0.693096	0.694531	0.692783	0.692794	0.693273	0.69329	0.693009	0.693107	0.692861	0.693454	0.69316
RMDN1_1	8	0.693024	0.21269	0.693253	0.693024	0.693122	0.693642	0.692693	0.692909	0.693549	0.693371	0.69388	0.693071	0.693314	0.693048	0.693209	0.692825	0.693237	0.693116
RMDN1_2	8	0.693013	0.188201	0.693395	0.693269	0.693061	0.693192	0.693234	0.693072	0.693098	0.693404	0.693013	0.692369	0.693335	0.693223	0.693569	0.692998	0.692811	0.693249
RNF122_0	8	0.693275	0.949683	0.693611	0.693709	0.693241	0.69464	0.693502	0.693275	0.693186	0.693227	0.693316	0.693286	0.694061	0.69335	0.69534	0.693561	0.693383	0.693616
RNF122_1	8	0.69327	0.942104	0.693334	0.69327	0.694356	0.694089	0.693519	0.693299	0.694158	0.693367	0.694368	0.693123	0.693126	0.693443	0.693269	0.693557	0.693499	0.693837
RNF139_0	8	0.693143	0.581091	0.693219	0.693319	0.693338	0.693343	0.69339	0.693579	0.693128	0.693449	0.693127	0.693149	0.693505	0.693106	0.693385	0.693143	0.693209	0.693288
RNF170_0	8	0.693083	0.369604	0.694042	0.69323	0.693135	0.693373	0.693699	0.692988	0.692867	0.693083	0.692495	0.69355	0.693294	0.693718	0.693877	0.69421	0.693101	0.693231
RNF170_1	8	0.692986	0.139967	0.694169	0.692986	0.693276	0.693317	0.693062	0.693057	0.692744	0.692701	0.692385	0.693246	0.693653	0.693676	0.693279	0.695408	0.693103	0.693711
RNF19A_0	8	0.692862	0.0262325	0.692786	0.693215	0.693103	0.693675	0.693111	0.693196	0.693032	0.69289	0.692413	0.693111	0.692862	0.692942	0.69304	0.692876	0.692608	0.692909
RNF19A_1	8	0.692825	0.0145746	0.693212	0.693703	0.693246	0.693552	0.693769	0.692387	0.693748	0.692799	0.692475	0.692825	0.693627	0.693	0.692997	0.693119	0.693135	0.695587
RNF5P1_0	8	0.693248	0.905117	0.694507	0.694404	0.69466	0.694888	0.693248	0.694115	0.693782	0.693106	0.693959	0.693366	0.694363	0.694227	0.693227	0.693108	0.693509	0.693564
RP1L1_0	8	0.693069	0.326924	0.693781	0.693114	0.693211	0.693021	0.693734	0.693011	0.693612	0.693416	0.694215	0.693122	0.693702	0.693136	0.693069	0.693117	0.693063	0.694063
RP1L1_1	8	0.692747	0.00353391	0.692692	0.694111	0.693719	0.693389	0.693405	0.693338	0.693356	0.693172	0.692156	0.692747	0.692921	0.693628	0.693053	0.692701	0.692921	0.693194
RP1L1_2	8	0.693084	0.37245	0.693179	0.693084	0.692613	0.693712	0.693477	0.693254	0.693368	0.693445	0.693322	0.693812	0.692685	0.693362	0.693463	0.693424	0.692919	0.693948
RP1L1_3	8	0.692918	0.0594941	0.693116	0.692994	0.692601	0.692911	0.693227	0.693073	0.694125	0.693036	0.69279	0.693161	0.692918	0.693946	0.693259	0.693266	0.69334	0.693073
RP1_0	8	0.693263	0.931912	0.693583	0.693031	0.693285	0.693418	0.693211	0.693179	0.693535	0.693263	0.693638	0.693338	0.694198	0.69441	0.693283	0.693336	0.693432	0.693819
RPL23AP53_0	8	0.693156	0.629241	0.694172	0.694309	0.693358	0.69334	0.693225	0.692875	0.693789	0.694762	0.693133	0.693156	0.693253	0.693584	0.693822	0.692947	0.694635	0.693788
RPL23AP53_1	8	0.693109	0.456644	0.693312	0.693117	0.693065	0.69352	0.69393	0.693	0.694085	0.696139	0.692832	0.693109	0.694068	0.694914	0.694335	0.693466	0.693541	0.693597
RPL30_0	8	0.693089	0.390751	0.693208	0.693497	0.693089	0.693379	0.694174	0.693955	0.693162	0.692951	0.695593	0.692938	0.692961	0.693506	0.693098	0.694224	0.693887	0.693581
RPL7_0	8	0.692866	0.0279651	0.693287	0.692781	0.692813	0.693398	0.692888	0.693083	0.693379	0.693554	0.701245	0.692866	0.693399	0.693055	0.69306	0.692921	0.692778	0.693207
RPL8_0	8	0.693198	0.774889	0.693089	0.693306	0.695685	0.694818	0.693445	0.694809	0.693326	0.693198	0.696714	0.693117	0.693757	0.693711	0.699029	0.693896	0.693367	0.693163
RPS20_0	8	0.693103	0.437241	0.693079	0.693321	0.693242	0.69295	0.693169	0.693235	0.693154	0.69327	0.693125	0.69309	0.693325	0.694135	0.693165	0.693103	0.694134	0.693501
RRM2B_0	8	0.693095	0.40861	0.693114	0.693154	0.693278	0.69317	0.694013	0.693203	0.693239	0.69321	0.693095	0.692998	0.693055	0.69329	0.693227	0.693214	0.693084	0.693151
RRM2B_1	8	0.693018	0.198407	0.693206	0.692709	0.693264	0.693297	0.693038	0.693248	0.694374	0.693185	0.694116	0.692975	0.692989	0.693253	0.693289	0.69313	0.693018	0.693122
RRM2B_2	8	0.69315	0.608292	0.69315	0.693126	0.693185	0.693278	0.693346	0.693234	0.693923	0.693221	0.693064	0.693431	0.693032	0.693635	0.693333	0.69344	0.693931	0.693225
RRS1_0	8	0.693212	0.81771	0.692836	0.693298	0.693223	0.693221	0.693582	0.693321	0.693206	0.693261	0.693459	0.69334	0.693212	0.693422	0.693405	0.693485	0.69297	0.693302
RSPO2_0	8	0.693306	0.978115	0.69346	0.693331	0.693433	0.693593	0.693317	0.693457	0.694455	0.693554	0.693767	0.693115	0.693441	0.693274	0.693154	0.693306	0.693364	0.693395
RSPO2_1	8	0.69316	0.644857	0.693506	0.693202	0.693193	0.694127	0.69316	0.693547	0.694647	0.693047	0.693461	0.69308	0.693457	0.693196	0.693157	0.693238	0.693831	0.696618
RSPO2_2	8	0.693225	0.852794	0.693255	0.6934	0.693212	0.693489	0.6934	0.693266	0.694614	0.693481	0.693424	0.693848	0.693015	0.693225	0.693257	0.693321	0.693144	0.693467
RSPO2_3	8	0.693205	0.797181	0.693231	0.693159	0.693525	0.693349	0.69371	0.693281	0.693422	0.693211	0.693267	0.693211	0.693027	0.693247	0.693205	0.693191	0.693498	0.693884
RSPO2_4	8	0.693195	0.766281	0.693495	0.6931	0.69266	0.693325	0.693265	0.693402	0.694907	0.693295	0.693784	0.693286	0.693626	0.693445	0.693177	0.693195	0.693398	0.693815
RSPO2_5	8	0.693016	0.19443	0.693334	0.693644	0.692951	0.69369	0.693478	0.692775	0.692886	0.693158	0.694325	0.693016	0.693291	0.693132	0.693255	0.693047	0.693641	0.693662
RSPO2_6	8	0.692971	0.116817	0.693115	0.693085	0.692811	0.692971	0.693158	0.693666	0.693241	0.692777	0.693153	0.69307	0.693165	0.693051	0.693207	0.693099	0.69288	0.693047
RSPO2_7	8	0.69316	0.643388	0.692848	0.694097	0.69335	0.693428	0.693291	0.69316	0.693595	0.693953	0.694075	0.693333	0.693325	0.693145	0.693341	0.692983	0.693319	0.693217
RSPO2_8	8	0.693093	0.403074	0.693233	0.693072	0.694004	0.693536	0.694185	0.693022	0.693093	0.693013	0.693415	0.693228	0.693449	0.693705	0.693843	0.693446	0.693221	0.69379
RSPO2_9	8	0.693122	0.502666	0.693473	0.693607	0.693509	0.693311	0.693122	0.693167	0.693132	0.693906	0.693103	0.69304	0.693128	0.693824	0.693173	0.693112	0.693199	0.693225
RUNX1T1_0	8	0.693222	0.845601	0.693269	0.693184	0.693223	0.69337	0.695653	0.693062	0.693499	0.693517	0.693162	0.693315	0.694179	0.693372	0.693222	0.694506	0.693656	0.69371
RUNX1T1_1	8	0.693142	0.576009	0.69313	0.693142	0.693322	0.693562	0.69322	0.693232	0.693695	0.693344	0.693264	0.693139	0.693585	0.693301	0.693134	0.693315	0.693359	0.69346
RUNX1T1_2	8	0.693192	0.757111	0.693253	0.693296	0.693313	0.693377	0.694536	0.693321	0.69335	0.693522	0.693528	0.692887	0.693286	0.693141	0.693192	0.693155	0.693205	0.693286
RUNX1T1_3	8	0.693192	0.756781	0.693184	0.693327	0.69329	0.693316	0.693263	0.693217	0.693192	0.693522	0.693466	0.693341	0.693423	0.69336	0.693473	0.693138	0.693126	0.693206
SAMD12-AS1_0	8	0.693097	0.414852	0.693041	0.69372	0.693207	0.693328	0.693438	0.693119	0.693941	0.693364	0.694111	0.693153	0.693611	0.693026	0.69343	0.692986	0.693097	0.694201
SAMD12-AS1_1	8	0.693101	0.429888	0.693252	0.693755	0.693163	0.693072	0.693387	0.69592	0.693437	0.693351	0.694364	0.693101	0.694602	0.693101	0.693105	0.693383	0.692728	0.693601
SAMD12-AS1_2	8	0.693081	0.363635	0.693237	0.693234	0.692852	0.693256	0.694999	0.693281	0.693081	0.693537	0.693365	0.693462	0.693212	0.693375	0.692735	0.693046	0.69328	0.69335
SAMD12-AS1_3	8	0.693253	0.915045	0.69341	0.693358	0.693269	0.693445	0.693481	0.693468	0.693336	0.693179	0.693279	0.693253	0.693512	0.693311	0.693184	0.693298	0.693071	0.693614
SAMD12-AS1_4	8	0.693089	0.389029	0.693043	0.693089	0.693401	0.693193	0.693244	0.693164	0.693364	0.693332	0.693391	0.693005	0.69292	0.693285	0.693162	0.693146	0.693565	0.693842
SAMD12-AS1_5	8	0.693145	0.587141	0.693791	0.693323	0.693629	0.692949	0.694191	0.693355	0.693387	0.693351	0.693145	0.693081	0.69318	0.692875	0.693298	0.693167	0.693161	0.693218
SAMD12_0	8	0.692888	0.0387797	0.692538	0.693644	0.69292	0.6932	0.693194	0.693469	0.69361	0.69308	0.697341	0.692866	0.692638	0.693036	0.692888	0.692916	0.693015	0.69317
SAMD12_1	8	0.693066	0.319744	0.693267	0.693327	0.693066	0.693307	0.693146	0.692176	0.693177	0.693211	0.693592	0.693226	0.692973	0.693357	0.693009	0.694054	0.693296	0.693218
SAMD12_10	8	0.69312	0.496639	0.693147	0.693188	0.693268	0.693898	0.693141	0.69308	0.693329	0.69297	0.692899	0.69337	0.693257	0.69321	0.69312	0.694857	0.693337	0.693228
SAMD12_11	8	0.693163	0.654752	0.693484	0.693747	0.693414	0.693516	0.693371	0.693151	0.693414	0.695357	0.693158	0.693376	0.693375	0.693163	0.693187	0.693079	0.694981	0.693364
SAMD12_12	8	0.69321	0.81187	0.6935	0.693145	0.693943	0.69466	0.697304	0.69321	0.694287	0.69333	0.695763	0.693336	0.697228	0.693303	0.693167	0.693538	0.693163	0.693512
SAMD12_13	8	0.693157	0.633448	0.693105	0.693892	0.694094	0.695136	0.693258	0.693505	0.693391	0.692968	0.693157	0.69326	0.695472	0.693445	0.69342	0.693046	0.695283	0.694926
SAMD12_14	8	0.693094	0.406517	0.693094	0.693205	0.693498	0.693226	0.693137	0.693056	0.694126	0.693077	0.693094	0.69315	0.6937	0.693263	0.694356	0.693322	0.693301	0.693433
SAMD12_2	8	0.693146	0.59308	0.693348	0.693103	0.693148	0.693154	0.693238	0.693188	0.693147	0.693435	0.693461	0.693177	0.693197	0.693226	0.693042	0.693419	0.693131	0.693146
SAMD12_3	8	0.693171	0.681964	0.69346	0.693307	0.693361	0.693403	0.693136	0.693411	0.693505	0.692669	0.693632	0.693139	0.693785	0.693442	0.693197	0.693175	0.693171	0.693243
SAMD12_4	8	0.693304	0.977018	0.694008	0.69332	0.693304	0.693579	0.693268	0.693226	0.693592	0.693799	0.693493	0.693477	0.693866	0.693769	0.693188	0.693686	0.693984	0.693529
SAMD12_5	8	0.693335	0.991469	0.693523	0.693371	0.693683	0.693826	0.693527	0.693526	0.69332	0.693523	0.693419	0.693236	0.694117	0.694061	0.693172	0.693517	0.693335	0.694006
SAMD12_6	8	0.693089	0.390978	0.69311	0.693315	0.69363	0.693455	0.693481	0.693408	0.694087	0.693381	0.692699	0.693069	0.693162	0.69388	0.693089	0.692959	0.694174	0.693208
SAMD12_7	8	0.693084	0.372958	0.693231	0.693084	0.693079	0.693244	0.693507	0.692976	0.693382	0.693097	0.694737	0.693167	0.693262	0.693108	0.693929	0.692658	0.693105	0.694397
SAMD12_8	8	0.693248	0.906874	0.693278	0.69332	0.693738	0.693563	0.694257	0.693541	0.694119	0.693265	0.69364	0.693323	0.693248	0.693135	0.693226	0.693228	0.693887	0.693958
SAMD12_9	8	0.693057	0.294312	0.693361	0.693756	0.692907	0.693172	0.693057	0.69331	0.693269	0.69302	0.693681	0.693275	0.692862	0.693071	0.693144	0.693108	0.693271	0.693569
SBF1P1_0	8	0.693084	0.37245	0.693453	0.693414	0.693084	0.69356	0.693322	0.693214	0.693298	0.693453	0.693035	0.693001	0.693145	0.693589	0.693951	0.69306	0.69406	0.694101
SBSPON_0	8	0.693191	0.753304	0.693275	0.693578	0.693192	0.693182	0.693631	0.69318	0.693328	0.694053	0.693475	0.693188	0.69375	0.693247	0.693227	0.693348	0.693578	0.693191
SBSPON_1	8	0.693302	0.975218	0.693305	0.693359	0.69355	0.694164	0.694727	0.693379	0.693273	0.69401	0.693302	0.693715	0.693765	0.693739	0.693562	0.693292	0.693593	0.693143
SCARA3_0	8	0.692802	0.00977045	0.693122	0.692371	0.692219	0.693397	0.692955	0.692986	0.693173	0.6933	0.692802	0.69301	0.692273	0.693096	0.69309	0.692808	0.693022	0.693629
SCARA3_1	8	0.693123	0.507627	0.693401	0.693098	0.693327	0.693687	0.693086	0.693427	0.693218	0.693461	0.69295	0.693123	0.693186	0.693449	0.693285	0.69324	0.69313	0.693358
SCARA3_2	8	0.693013	0.187999	0.693121	0.693154	0.693013	0.693467	0.693204	0.692882	0.69406	0.693117	0.693091	0.693086	0.693173	0.693239	0.692975	0.693023	0.693187	0.692959
SCARA3_3	8	0.693175	0.698045	0.693386	0.693324	0.693515	0.693265	0.693269	0.693159	0.693597	0.69363	0.693324	0.693165	0.693157	0.695461	0.693175	0.694485	0.693376	0.693271
SCARA5_0	8	0.692816	0.0124971	0.693321	0.693159	0.692734	0.692709	0.693355	0.69348	0.693109	0.693167	0.693106	0.69309	0.69318	0.692839	0.693126	0.692662	0.693309	0.692816
SCARA5_1	8	0.693042	0.254303	0.693005	0.693088	0.693562	0.693623	0.693643	0.693249	0.69335	0.692823	0.693042	0.692958	0.693458	0.693225	0.693678	0.693918	0.693164	0.693912
SCARA5_10	8	0.692912	0.0548539	0.693228	0.693142	0.693209	0.692998	0.692552	0.692912	0.692297	0.693121	0.693859	0.693145	0.692799	0.692954	0.693182	0.693098	0.69344	0.693144
SCARA5_2	8	0.69325	0.910891	0.693452	0.694954	0.693618	0.693882	0.694218	0.693252	0.693838	0.693381	0.69337	0.693089	0.69325	0.693605	0.693227	0.693196	0.693311	0.693769
SCARA5_3	8	0.693014	0.191736	0.692882	0.693189	0.693262	0.693329	0.693165	0.693105	0.693751	0.692975	0.693425	0.692852	0.693272	0.693414	0.693137	0.693014	0.693279	0.693419
SCARA5_4	8	0.693195	0.767773	0.693144	0.693452	0.693148	0.693253	0.693856	0.694943	0.694802	0.693234	0.694189	0.693284	0.693661	0.693462	0.693195	0.693364	0.693242	0.693064
SCARA5_5	8	0.6929	0.0462775	0.6929	0.693172	0.692936	0.693233	0.692692	0.693213	0.693467	0.69313	0.693137	0.69309	0.693241	0.692628	0.692501	0.69348	0.693193	0.69329
SCARA5_6	8	0.692963	0.105939	0.693331	0.693106	0.693343	0.693022	0.693067	0.693357	0.693054	0.693197	0.693163	0.692963	0.692547	0.693093	0.692817	0.693257	0.693145	0.69275
SCARA5_7	8	0.692981	0.132006	0.693331	0.692981	0.693078	0.693048	0.693634	0.693567	0.692709	0.693191	0.692584	0.693027	0.693373	0.693437	0.693184	0.692892	0.693243	0.693281
SCARA5_8	8	0.693166	0.664017	0.693004	0.693177	0.693283	0.69359	0.693325	0.693763	0.694274	0.693215	0.693375	0.693141	0.693221	0.693166	0.693184	0.693543	0.693164	0.693524
SCARA5_9	8	0.69294	0.0791749	0.693379	0.693592	0.692341	0.693604	0.693067	0.693213	0.695965	0.693274	0.69346	0.6932	0.692568	0.693235	0.694739	0.69283	0.69294	0.693247
SCRIB_0	8	0.693263	0.932737	0.693486	0.693256	0.693263	0.693531	0.696358	0.69391	0.693149	0.693473	0.693928	0.693777	0.693812	0.693313	0.693204	0.693541	0.693373	0.693274
SCRIB_1	8	0.693324	0.987589	0.694061	0.693353	0.693379	0.693454	0.694232	0.693431	0.693171	0.693586	0.695257	0.693359	0.693324	0.693487	0.693226	0.693337	0.693255	0.693548
SCRT1_0	8	0.693135	0.552833	0.69343	0.693135	0.692796	0.693528	0.693043	0.693327	0.693205	0.69451	0.69324	0.693222	0.693096	0.693649	0.693366	0.693278	0.695538	0.693334
SDC2_0	8	0.692871	0.0302515	0.692462	0.692896	0.693077	0.69415	0.693869	0.693362	0.692871	0.692916	0.693348	0.693164	0.693199	0.693319	0.693067	0.693344	0.692315	0.692844
SDC2_1	8	0.693192	0.756451	0.693295	0.693154	0.693192	0.693572	0.694228	0.692772	0.693235	0.693213	0.693724	0.693264	0.694524	0.693439	0.693212	0.69348	0.693023	0.693264
SDC2_2	8	0.693049	0.272984	0.693076	0.693097	0.693579	0.693191	0.694156	0.693398	0.692968	0.693044	0.692998	0.693509	0.693268	0.693221	0.693049	0.69316	0.693457	0.693703
SDC2_3	8	0.693352	0.995492	0.693664	0.693051	0.693434	0.693388	0.694049	0.693338	0.694404	0.694179	0.69352	0.693352	0.693474	0.693435	0.693277	0.693644	0.693628	0.694907
SDC2_4	8	0.693232	0.871411	0.694063	0.693156	0.693268	0.693478	0.693452	0.692983	0.693899	0.693232	0.693345	0.693026	0.69426	0.693522	0.693295	0.693541	0.693257	0.694146
SDC2_5	8	0.693126	0.518901	0.69329	0.693207	0.694262	0.693033	0.693329	0.693126	0.693438	0.693422	0.693374	0.693386	0.693105	0.692915	0.693191	0.693235	0.693439	0.693492
SDC2_6	8	0.693219	0.838868	0.69327	0.693244	0.693434	0.69341	0.693219	0.693221	0.693166	0.693449	0.693329	0.693537	0.693006	0.693878	0.693308	0.693651	0.692846	0.693224
SDCBP_0	8	0.693153	0.618445	0.693233	0.693358	0.693181	0.693551	0.693395	0.693312	0.693463	0.693205	0.69314	0.69321	0.693008	0.693241	0.693153	0.693106	0.69317	0.693288
SDCBP_1	8	0.693292	0.967657	0.693292	0.693577	0.693254	0.693523	0.693733	0.693695	0.693554	0.693063	0.694132	0.693327	0.6933	0.6933	0.693398	0.693179	0.693811	0.693706
SDR16C5_0	8	0.693168	0.673523	0.69328	0.693205	0.693417	0.693536	0.693168	0.693483	0.693495	0.693276	0.69336	0.693266	0.692736	0.693605	0.693074	0.692923	0.693172	0.693851
SDR16C5_1	8	0.693124	0.509803	0.693315	0.693262	0.693185	0.693335	0.693384	0.693121	0.693319	0.693316	0.69313	0.693094	0.693124	0.693423	0.693158	0.693213	0.693402	0.693108
SFRP1_0	8	0.693144	0.585285	0.693144	0.693203	0.693621	0.69309	0.693193	0.693728	0.693821	0.693594	0.69313	0.693456	0.693649	0.693243	0.693189	0.693216	0.693343	0.693088
SFRP1_1	8	0.693025	0.214903	0.693025	0.693301	0.693586	0.693813	0.693551	0.694442	0.69304	0.693118	0.693175	0.692974	0.693217	0.693343	0.692409	0.692954	0.693439	0.69449
SFRP1_2	8	0.693117	0.48551	0.693673	0.693694	0.693101	0.693521	0.693117	0.694106	0.693224	0.693724	0.693308	0.693098	0.692891	0.693617	0.693133	0.694232	0.693419	0.693177
SFTPC_0	8	0.693134	0.548256	0.693191	0.69316	0.693286	0.693749	0.694103	0.69318	0.693134	0.693033	0.693187	0.693245	0.693056	0.693875	0.69328	0.694861	0.693076	0.693483
SGCZ_0	8	0.693197	0.771777	0.693626	0.693041	0.693466	0.693336	0.693373	0.693197	0.69352	0.693641	0.69391	0.692637	0.69325	0.693252	0.693052	0.694144	0.69341	0.693992
SGCZ_1	8	0.692987	0.141378	0.692921	0.693016	0.693055	0.693302	0.693251	0.693253	0.694351	0.693132	0.692978	0.692987	0.693293	0.693286	0.693241	0.692668	0.693098	0.693181
SGCZ_10	8	0.693262	0.931535	0.69328	0.693112	0.693206	0.693513	0.693563	0.694145	0.693668	0.693054	0.693938	0.693801	0.694426	0.693413	0.694509	0.693286	0.693278	0.693262
SGCZ_100	8	0.693007	0.176954	0.693008	0.69319	0.6929	0.693168	0.693227	0.693305	0.692947	0.693122	0.692913	0.693265	0.693283	0.693198	0.69338	0.693007	0.693081	0.69457
SGCZ_101	8	0.693033	0.233671	0.693297	0.693097	0.692955	0.693033	0.693365	0.692427	0.69366	0.693439	0.696248	0.693151	0.693416	0.693252	0.693158	0.692944	0.693158	0.693082
SGCZ_102	8	0.693041	0.25107	0.693286	0.692966	0.693199	0.693367	0.693027	0.692996	0.693599	0.693041	0.693498	0.693476	0.693302	0.693467	0.693068	0.69319	0.693259	0.693788
SGCZ_103	8	0.69315	0.60629	0.693391	0.692945	0.693251	0.693437	0.693556	0.693273	0.693406	0.693625	0.69315	0.692936	0.693326	0.693408	0.693082	0.694105	0.693152	0.693815
SGCZ_104	8	0.693093	0.401556	0.693363	0.693114	0.693255	0.693204	0.693079	0.693151	0.693786	0.692922	0.693359	0.693093	0.693042	0.693159	0.693386	0.693159	0.693105	0.693589
SGCZ_105	8	0.692979	0.129158	0.693072	0.69329	0.693094	0.693374	0.693261	0.692853	0.694119	0.693351	0.692989	0.69328	0.693138	0.693447	0.693135	0.692894	0.692979	0.69271
SGCZ_106	8	0.69303	0.226446	0.693084	0.693137	0.693355	0.69303	0.692894	0.692869	0.693099	0.69372	0.693002	0.693119	0.693251	0.693141	0.693266	0.693183	0.693261	0.693186
SGCZ_107	8	0.693222	0.846712	0.693222	0.693153	0.693277	0.693396	0.693134	0.693446	0.693248	0.693281	0.694575	0.693159	0.693389	0.69352	0.693243	0.693224	0.693382	0.693259
SGCZ_108	8	0.69298	0.131098	0.693211	0.69317	0.69314	0.6939	0.693784	0.693447	0.694536	0.693268	0.692957	0.692713	0.693317	0.693259	0.69298	0.693047	0.692599	0.693255
SGCZ_109	8	0.693154	0.622367	0.693517	0.693119	0.693245	0.693604	0.69317	0.693557	0.693928	0.693154	0.693754	0.693164	0.693179	0.693182	0.693557	0.693128	0.692719	0.693732
SGCZ_11	8	0.693153	0.619777	0.693172	0.693198	0.695397	0.69526	0.693105	0.695148	0.693531	0.692976	0.693612	0.693153	0.693714	0.693244	0.693316	0.694921	0.693091	0.693358
SGCZ_110	8	0.69306	0.30141	0.69306	0.694397	0.692865	0.692885	0.693271	0.693444	0.693525	0.693215	0.693084	0.693095	0.693638	0.692984	0.693103	0.694046	0.693168	0.693509
SGCZ_111	8	0.692709	0.00168463	0.692761	0.693122	0.692709	0.693064	0.693008	0.694494	0.691926	0.692302	0.692696	0.692951	0.693119	0.693186	0.693244	0.692919	0.694042	0.693558
SGCZ_112	8	0.692732	0.0026652	0.692551	0.693013	0.691817	0.693434	0.692793	0.69293	0.692732	0.69322	0.693146	0.694335	0.693083	0.693136	0.693167	0.69254	0.69353	0.693026
SGCZ_113	8	0.692128	3.13305e-11	0.691406	0.693375	0.69299	0.691962	0.691726	0.694716	0.695245	0.693106	0.693038	0.692602	0.692128	0.693253	0.693178	0.693191	0.693147	0.693158
SGCZ_114	8	0.693178	0.708853	0.693322	0.693135	0.693235	0.693382	0.693077	0.693451	0.693609	0.694209	0.692654	0.696981	0.693178	0.693471	0.695868	0.694172	0.69634	0.697919
SGCZ_115	8	0.693129	0.530602	0.693515	0.694891	0.693129	0.694307	0.693156	0.695985	0.693698	0.693083	0.693706	0.69389	0.693055	0.693724	0.693368	0.694705	0.692958	0.694443
SGCZ_116	8	0.693037	0.240816	0.69315	0.693014	0.693715	0.693037	0.693233	0.692952	0.693565	0.693089	0.693667	0.693098	0.693327	0.693627	0.692397	0.693916	0.693181	0.69318
SGCZ_117	8	0.69312	0.497503	0.692547	0.69312	0.693398	0.693447	0.692916	0.693564	0.693595	0.693288	0.69495	0.692955	0.69339	0.693293	0.693122	0.693125	0.693487	0.69467
SGCZ_118	8	0.693024	0.211062	0.693133	0.692823	0.69333	0.693711	0.695539	0.692723	0.693074	0.693024	0.693581	0.692952	0.698589	0.693042	0.693102	0.693131	0.693612	0.693859
SGCZ_119	8	0.693108	0.452666	0.693282	0.693097	0.692741	0.694319	0.694397	0.69406	0.693264	0.693108	0.693171	0.692891	0.693779	0.693406	0.693135	0.693216	0.693272	0.693719
SGCZ_12	8	0.693326	0.988638	0.693361	0.693554	0.693687	0.693975	0.693326	0.694549	0.693999	0.694353	0.694296	0.693476	0.694221	0.693794	0.693143	0.693498	0.693176	0.693092
SGCZ_120	8	0.693264	0.934229	0.693253	0.69355	0.693311	0.693339	0.69618	0.69394	0.696741	0.693264	0.693492	0.69463	0.693672	0.693206	0.693337	0.693264	0.693519	0.69377
SGCZ_121	8	0.693334	0.99127	0.693351	0.693152	0.693334	0.69371	0.693403	0.69383	0.694281	0.693313	0.693774	0.695226	0.693246	0.693447	0.69502	0.694411	0.693761	0.693513
SGCZ_122	8	0.693155	0.62551	0.693451	0.693155	0.698855	0.692923	0.693197	0.69328	0.693467	0.693123	0.693307	0.69362	0.693429	0.69335	0.693068	0.693336	0.696245	0.697433
SGCZ_123	8	0.69327	0.942382	0.693304	0.693175	0.693319	0.693606	0.694319	0.693203	0.693368	0.69327	0.693568	0.693615	0.693276	0.693045	0.693711	0.693733	0.6938	0.695947
SGCZ_124	8	0.693306	0.978049	0.693651	0.693429	0.694398	0.694209	0.693393	0.693241	0.693287	0.696899	0.693993	0.693448	0.693388	0.69357	0.693415	0.693713	0.693132	0.693306
SGCZ_13	8	0.693436	0.999905	0.694888	0.694906	0.693187	0.694193	0.700652	0.693817	0.693967	0.693684	0.694449	0.693436	0.69338	0.6967	0.697842	0.694156	0.693258	0.694548
SGCZ_14	8	0.693196	0.769843	0.693361	0.693308	0.694697	0.693604	0.693124	0.693222	0.693153	0.694158	0.69306	0.693619	0.694017	0.693196	0.695642	0.695385	0.693687	0.697821
SGCZ_15	8	0.693354	0.995794	0.693917	0.693504	0.693405	0.694387	0.693909	0.694298	0.700609	0.693354	0.693053	0.694421	0.693306	0.69521	0.693149	0.693766	0.693465	0.693605
SGCZ_16	8	0.693465	0.999983	0.69352	0.693158	0.693913	0.695425	0.693884	0.693465	0.693392	0.69333	0.693466	0.693519	0.694099	0.694906	0.694335	0.696753	0.699074	0.693578
SGCZ_17	8	0.693527	1	0.693666	0.694025	0.693781	0.694321	0.693393	0.69414	0.69373	0.693446	0.693527	0.694342	0.693336	0.693619	0.694187	0.693577	0.693565	0.693662
SGCZ_18	8	0.693233	0.873072	0.693733	0.693233	0.693533	0.693549	0.693455	0.696134	0.693351	0.693227	0.693327	0.693089	0.693386	0.696338	0.693598	0.693808	0.694352	0.693195
SGCZ_19	8	0.69302	0.202932	0.693698	0.693676	0.692939	0.692965	0.69326	0.694531	0.694198	0.694186	0.693081	0.693592	0.693166	0.69346	0.693435	0.69302	0.69295	0.693504
SGCZ_2	8	0.693188	0.743773	0.693265	0.69321	0.693063	0.693316	0.693441	0.693417	0.69336	0.693089	0.693332	0.693077	0.693491	0.693206	0.693188	0.693973	0.693571	0.693452
SGCZ_20	8	0.693264	0.93377	0.693596	0.69446	0.693087	0.693771	0.693263	0.693363	0.693774	0.693343	0.693264	0.694186	0.693999	0.693282	0.697786	0.693291	0.693178	0.694007
SGCZ_21	8	0.693177	0.706179	0.693068	0.693283	0.69411	0.694114	0.693882	0.693439	0.693057	0.693177	0.694122	0.693608	0.693501	0.693364	0.693268	0.692844	0.693267	0.6935
SGCZ_22	8	0.693407	0.999586	0.694093	0.695001	0.693864	0.694573	0.693407	0.69599	0.695223	0.693624	0.705069	0.694346	0.693282	0.694023	0.693165	0.693195	0.69382	0.69633
SGCZ_23	8	0.692922	0.0629068	0.692993	0.693072	0.692797	0.693067	0.692945	0.693289	0.694919	0.693234	0.693101	0.693126	0.692872	0.693253	0.692909	0.692953	0.692922	0.692974
SGCZ_24	8	0.693165	0.660776	0.693847	0.693165	0.693192	0.693632	0.695061	0.693748	0.693169	0.693096	0.694029	0.69289	0.699284	0.693233	0.694506	0.692978	0.693965	0.699349
SGCZ_25	8	0.693465	0.999983	0.693895	0.693944	0.693264	0.693465	0.693591	0.694882	0.697639	0.694381	0.694901	0.694522	0.694013	0.694078	0.69424	0.695259	0.693462	0.693294
SGCZ_26	8	0.693478	0.999992	0.693983	0.693503	0.6932	0.693684	0.693397	0.693528	0.693951	0.696929	0.693414	0.693478	0.693719	0.694002	0.694463	0.697414	0.694083	0.695941
SGCZ_27	8	0.693274	0.947865	0.693434	0.693451	0.693269	0.693343	0.694124	0.695134	0.693816	0.693146	0.697261	0.694198	0.693305	0.693283	0.693404	0.693497	0.693164	0.693274
SGCZ_28	8	0.693148	0.599389	0.693355	0.693148	0.693273	0.693302	0.69314	0.693272	0.694316	0.693175	0.693293	0.693125	0.693085	0.693315	0.693662	0.694015	0.693269	0.693219
SGCZ_29	8	0.693107	0.450021	0.693232	0.693466	0.693328	0.693016	0.693195	0.694321	0.693643	0.693193	0.6934	0.693107	0.693019	0.693476	0.693176	0.693095	0.693226	0.693274
SGCZ_3	8	0.693137	0.558969	0.69299	0.693137	0.693911	0.693368	0.693269	0.693478	0.693496	0.692649	0.693693	0.693179	0.693177	0.6933	0.693056	0.693655	0.693294	0.693819
SGCZ_30	8	0.69313	0.531556	0.693277	0.693142	0.693245	0.693422	0.693205	0.69313	0.69311	0.693309	0.694658	0.69321	0.693156	0.693238	0.693115	0.693132	0.693101	0.693293
SGCZ_31	8	0.693167	0.668959	0.693209	0.692641	0.693287	0.693742	0.693658	0.6932	0.694132	0.693232	0.693208	0.69327	0.692923	0.693388	0.693481	0.693167	0.693138	0.693379
SGCZ_32	8	0.693137	0.560337	0.693358	0.693122	0.693258	0.693511	0.693137	0.693156	0.693677	0.693398	0.693343	0.69334	0.69311	0.69324	0.693251	0.693146	0.693129	0.693381
SGCZ_33	8	0.693127	0.520725	0.693213	0.693063	0.693219	0.693227	0.693566	0.693103	0.693379	0.693138	0.693255	0.693146	0.693151	0.6932	0.693141	0.693186	0.693127	0.693064
SGCZ_34	8	0.693176	0.700527	0.693183	0.693671	0.693191	0.693732	0.693236	0.693122	0.693909	0.692941	0.693577	0.693101	0.693538	0.693422	0.693285	0.693176	0.693317	0.693454
SGCZ_35	8	0.693154	0.622219	0.693247	0.693369	0.693154	0.694011	0.693313	0.693115	0.693364	0.693186	0.693267	0.693035	0.69335	0.693273	0.693144	0.693261	0.693341	0.693217
SGCZ_36	8	0.693188	0.743099	0.693345	0.693272	0.693367	0.69382	0.693161	0.694053	0.69364	0.693248	0.693383	0.69324	0.693322	0.693188	0.693517	0.693154	0.693178	0.693355
SGCZ_37	8	0.693212	0.81771	0.693263	0.69334	0.69304	0.693278	0.693061	0.693212	0.693961	0.693456	0.693844	0.694312	0.694364	0.693412	0.693426	0.693239	0.693658	0.693177
SGCZ_38	8	0.693132	0.541256	0.693324	0.693075	0.693133	0.693327	0.695094	0.693132	0.695953	0.69358	0.693599	0.693251	0.69313	0.693269	0.693132	0.693136	0.693635	0.693137
SGCZ_39	8	0.693231	0.868532	0.693261	0.694659	0.693309	0.693758	0.693402	0.693577	0.693476	0.693397	0.693405	0.693179	0.693231	0.693282	0.693105	0.693075	0.693306	0.69353
SGCZ_4	8	0.693148	0.597682	0.6932	0.69315	0.693205	0.693289	0.693352	0.692837	0.693173	0.696534	0.693263	0.692947	0.69343	0.693183	0.693292	0.693118	0.693668	0.693148
SGCZ_40	8	0.693213	0.821169	0.693213	0.693677	0.693091	0.693964	0.693162	0.693516	0.693387	0.692991	0.693744	0.693648	0.693578	0.693468	0.694203	0.693855	0.693262	0.693781
SGCZ_41	8	0.693213	0.821914	0.693062	0.69316	0.693365	0.693314	0.693912	0.693303	0.694348	0.693713	0.693345	0.693046	0.693524	0.693763	0.693361	0.693213	0.693389	0.693733
SGCZ_42	8	0.69313	0.534271	0.693214	0.69313	0.693274	0.693361	0.693711	0.693213	0.693658	0.693504	0.693079	0.692911	0.693179	0.693225	0.693478	0.693303	0.692517	0.694185
SGCZ_43	8	0.693154	0.620147	0.693371	0.693261	0.693284	0.693036	0.693086	0.693154	0.69383	0.693323	0.693396	0.693127	0.69365	0.69319	0.693425	0.693156	0.693158	0.693191
SGCZ_44	8	0.693161	0.647904	0.693589	0.693212	0.693254	0.692831	0.693159	0.693258	0.693322	0.693397	0.693161	0.693778	0.693288	0.693287	0.693198	0.693079	0.693221	0.694087
SGCZ_45	8	0.693064	0.312546	0.693288	0.693089	0.693151	0.693064	0.693205	0.693267	0.693249	0.692922	0.693515	0.693178	0.6931	0.693153	0.692995	0.693027	0.693271	0.693872
SGCZ_46	8	0.693157	0.63271	0.693265	0.692987	0.693242	0.693368	0.693462	0.693309	0.693457	0.693407	0.694575	0.693157	0.6931	0.693197	0.693051	0.693239	0.693564	0.693813
SGCZ_47	8	0.693158	0.634738	0.69326	0.693141	0.693231	0.693447	0.693625	0.693359	0.69382	0.693098	0.693689	0.694217	0.693158	0.693251	0.693945	0.693047	0.693333	0.693265
SGCZ_48	8	0.693234	0.875657	0.693592	0.693193	0.693398	0.693297	0.693546	0.693315	0.694286	0.69337	0.694069	0.693381	0.693148	0.693499	0.693113	0.693348	0.693234	0.693551
SGCZ_49	8	0.693318	0.984829	0.693286	0.693321	0.693388	0.693435	0.693582	0.693457	0.693318	0.693377	0.693563	0.693206	0.693724	0.693513	0.693215	0.693318	0.693567	0.693434
SGCZ_5	8	0.693193	0.759417	0.693366	0.693394	0.693078	0.693577	0.693607	0.693309	0.693504	0.693945	0.693408	0.694458	0.693017	0.693336	0.693193	0.693124	0.693568	0.69482
SGCZ_50	8	0.693143	0.581945	0.693858	0.693214	0.693298	0.69354	0.693346	0.69314	0.693469	0.693085	0.693143	0.693208	0.693573	0.693255	0.693175	0.693298	0.693134	0.693287
SGCZ_51	8	0.693305	0.977518	0.693305	0.693269	0.693324	0.693493	0.69366	0.694572	0.693499	0.69382	0.693753	0.693458	0.693762	0.693408	0.694785	0.693481	0.693281	0.693022
SGCZ_52	8	0.693236	0.879817	0.693498	0.69324	0.694074	0.693721	0.693504	0.693463	0.693847	0.693092	0.693565	0.693273	0.693751	0.693326	0.693236	0.693162	0.693145	0.693392
SGCZ_53	8	0.693164	0.65877	0.693447	0.693159	0.693259	0.693525	0.693361	0.693309	0.693719	0.693096	0.693164	0.693238	0.693489	0.693266	0.693297	0.693196	0.693149	0.693949
SGCZ_54	8	0.693258	0.924864	0.693258	0.693315	0.693587	0.693852	0.693678	0.693477	0.693187	0.693246	0.693447	0.693338	0.693359	0.694554	0.693292	0.693159	0.693269	0.69449
SGCZ_55	8	0.693524	1	0.69408	0.69318	0.69493	0.69358	0.694173	0.693524	0.693149	0.69369	0.694496	0.695771	0.693351	0.693736	0.694438	0.693688	0.694147	0.695272
SGCZ_56	8	0.693212	0.819443	0.693335	0.693346	0.694219	0.693566	0.693351	0.693212	0.694582	0.693128	0.694033	0.693538	0.693698	0.693405	0.69309	0.693712	0.69345	0.693168
SGCZ_57	8	0.693285	0.960446	0.693418	0.693325	0.693155	0.693821	0.693419	0.693796	0.693291	0.693285	0.693539	0.69328	0.693518	0.69279	0.693517	0.693289	0.693685	0.694923
SGCZ_58	8	0.693281	0.95699	0.693887	0.695433	0.693411	0.693931	0.694154	0.693315	0.692944	0.693281	0.693018	0.693305	0.693519	0.69374	0.693203	0.693375	0.69442	0.69377
SGCZ_59	8	0.693485	0.999995	0.693522	0.693635	0.694213	0.693339	0.693485	0.693588	0.693095	0.693528	0.693527	0.693696	0.693615	0.694061	0.695693	0.693122	0.693503	0.693951
SGCZ_6	8	0.693178	0.708853	0.693301	0.693365	0.693187	0.693599	0.693289	0.692976	0.694751	0.693419	0.693543	0.693173	0.69341	0.693228	0.693178	0.693979	0.693173	0.693733
SGCZ_60	8	0.693102	0.433335	0.69388	0.693277	0.694068	0.69372	0.693102	0.692375	0.693228	0.692916	0.69399	0.693286	0.692986	0.693383	0.693703	0.694267	0.696009	0.693123
SGCZ_61	8	0.693232	0.870695	0.69348	0.694226	0.694061	0.693855	0.693232	0.693238	0.695542	0.692857	0.693508	0.694145	0.694354	0.695521	0.693177	0.692993	0.69482	0.693768
SGCZ_62	8	0.693409	0.999633	0.693502	0.693329	0.694972	0.693443	0.694165	0.693409	0.69424	0.693454	0.693906	0.694301	0.693788	0.693669	0.693345	0.693959	0.693062	0.694215
SGCZ_63	8	0.693296	0.970589	0.693528	0.693376	0.692821	0.694002	0.694059	0.693944	0.69427	0.693531	0.693624	0.693083	0.694809	0.693469	0.693563	0.693351	0.693296	0.69328
SGCZ_64	8	0.693251	0.911455	0.693354	0.693623	0.69346	0.693264	0.693035	0.694738	0.69344	0.692996	0.694721	0.694275	0.693512	0.693251	0.69341	0.692942	0.693322	0.69349
SGCZ_65	8	0.693119	0.492573	0.694779	0.693463	0.692596	0.694075	0.693363	0.694425	0.693312	0.693338	0.693117	0.693719	0.692762	0.693397	0.694397	0.693334	0.69322	0.693119
SGCZ_66	8	0.693516	0.999999	0.694166	0.693879	0.693812	0.693591	0.693876	0.693319	0.693652	0.693516	0.694684	0.693308	0.69396	0.693776	0.69353	0.694177	0.693403	0.696802
SGCZ_67	8	0.693084	0.374863	0.693281	0.693114	0.693577	0.69338	0.693355	0.69287	0.693044	0.693372	0.693866	0.69333	0.693241	0.693168	0.694267	0.693319	0.692916	0.693084
SGCZ_68	8	0.693115	0.478732	0.693399	0.693302	0.693258	0.693398	0.69273	0.693252	0.694219	0.693798	0.693051	0.693115	0.694225	0.693193	0.693163	0.693148	0.693069	0.693629
SGCZ_69	8	0.693156	0.629241	0.693343	0.693077	0.6933	0.693207	0.693225	0.693126	0.693454	0.693225	0.693242	0.693308	0.693938	0.693299	0.693132	0.693184	0.693156	0.693642
SGCZ_7	8	0.693322	0.987088	0.6941	0.693322	0.692905	0.693524	0.692923	0.694346	0.69363	0.693639	0.694186	0.693396	0.693749	0.693167	0.693725	0.694405	0.694169	0.694043
SGCZ_70	8	0.693051	0.277993	0.693314	0.693051	0.693551	0.693052	0.693379	0.693235	0.693261	0.693082	0.693396	0.693473	0.692938	0.692844	0.694218	0.693705	0.692799	0.693457
SGCZ_71	8	0.693027	0.218613	0.693343	0.69289	0.693027	0.693637	0.694675	0.693066	0.69363	0.693238	0.693543	0.69321	0.692767	0.693269	0.693099	0.694711	0.692963	0.693576
SGCZ_72	8	0.693179	0.710748	0.693269	0.69326	0.693145	0.693195	0.692932	0.693223	0.693547	0.69364	0.69326	0.693279	0.693544	0.693421	0.693145	0.693179	0.693398	0.693271
SGCZ_73	8	0.693202	0.788552	0.69345	0.693501	0.693388	0.693248	0.693006	0.693211	0.693646	0.693346	0.694541	0.693335	0.693202	0.69342	0.693164	0.693384	0.692789	0.693749
SGCZ_74	8	0.693171	0.682324	0.693182	0.693521	0.693521	0.693989	0.693284	0.693149	0.693209	0.693171	0.694128	0.693475	0.69325	0.693125	0.693024	0.693339	0.693442	0.693309
SGCZ_75	8	0.693201	0.785649	0.693263	0.693172	0.693229	0.693604	0.693819	0.693275	0.693227	0.693201	0.693106	0.69361	0.69352	0.693202	0.693247	0.693147	0.693244	0.69343
SGCZ_76	8	0.693125	0.515876	0.693609	0.692995	0.693244	0.693153	0.693463	0.692534	0.693259	0.693194	0.693459	0.693718	0.693579	0.693349	0.693125	0.693219	0.69304	0.693365
SGCZ_77	8	0.693167	0.66787	0.693332	0.693288	0.693237	0.693387	0.693172	0.69368	0.694688	0.693167	0.693166	0.693224	0.693255	0.693099	0.693156	0.69343	0.693213	0.693294
SGCZ_78	8	0.693082	0.368816	0.693275	0.693331	0.693593	0.69335	0.693576	0.693379	0.6938	0.693153	0.693017	0.693053	0.693449	0.693295	0.69316	0.693024	0.693082	0.693576
SGCZ_79	8	0.693052	0.280119	0.693096	0.693144	0.693203	0.693893	0.693791	0.69329	0.69305	0.693032	0.693325	0.693049	0.693091	0.693256	0.693057	0.693162	0.693052	0.693352
SGCZ_8	8	0.693319	0.985576	0.693408	0.693319	0.697262	0.693577	0.694965	0.69405	0.693939	0.692696	0.693525	0.693022	0.693382	0.693436	0.695198	0.694954	0.693105	0.694821
SGCZ_80	8	0.693199	0.779252	0.692709	0.693337	0.693499	0.693439	0.693458	0.693199	0.693347	0.69335	0.693826	0.692757	0.693327	0.693401	0.694079	0.693319	0.693245	0.693025
SGCZ_81	8	0.693069	0.329162	0.693348	0.693069	0.692796	0.693353	0.693081	0.693292	0.693164	0.6931	0.692558	0.693416	0.693322	0.693096	0.693127	0.692615	0.693163	0.693518
SGCZ_82	8	0.692968	0.113554	0.692968	0.69335	0.693102	0.693445	0.693107	0.693006	0.692989	0.692899	0.692943	0.692829	0.692994	0.69319	0.693123	0.693011	0.693369	0.693833
SGCZ_83	8	0.693122	0.503281	0.693122	0.693549	0.693025	0.693309	0.693263	0.69319	0.693214	0.69334	0.693101	0.692856	0.693389	0.693211	0.694028	0.694024	0.693142	0.693825
SGCZ_84	8	0.693103	0.436417	0.693027	0.693136	0.693149	0.693292	0.692877	0.693223	0.693103	0.693087	0.693435	0.694515	0.693477	0.693193	0.693223	0.693545	0.693408	0.693916
SGCZ_85	8	0.693219	0.838488	0.693328	0.693445	0.69304	0.693318	0.693003	0.693523	0.69334	0.693219	0.693427	0.693879	0.693484	0.69334	0.693098	0.693273	0.693334	0.693366
SGCZ_86	8	0.693129	0.530456	0.693519	0.693317	0.693168	0.693358	0.69297	0.693154	0.693492	0.693285	0.694022	0.693129	0.693122	0.693312	0.693131	0.692632	0.693924	0.693237
SGCZ_87	8	0.693152	0.612741	0.69346	0.693152	0.693296	0.693177	0.693196	0.693325	0.693365	0.69274	0.692928	0.693072	0.69402	0.693276	0.693196	0.693199	0.693417	0.693647
SGCZ_88	8	0.693146	0.590853	0.693288	0.693146	0.693949	0.694217	0.693465	0.693665	0.693465	0.693301	0.693392	0.693117	0.693116	0.693349	0.693169	0.693271	0.693084	0.693342
SGCZ_89	8	0.693356	0.996168	0.693017	0.693663	0.693875	0.693776	0.693383	0.693488	0.693263	0.693418	0.694432	0.693978	0.693105	0.693759	0.69359	0.693636	0.693356	0.694222
SGCZ_9	8	0.693362	0.996942	0.693337	0.693492	0.693362	0.694132	0.693678	0.695785	0.695294	0.69395	0.693617	0.693228	0.69374	0.693225	0.694054	0.693526	0.693943	0.694496
SGCZ_90	8	0.693189	0.747334	0.693702	0.693402	0.69379	0.694176	0.693189	0.694164	0.693609	0.693403	0.693889	0.693722	0.694212	0.694302	0.693168	0.692786	0.693125	0.693711
SGCZ_91	8	0.692791	0.00803365	0.693239	0.693102	0.693032	0.693446	0.692851	0.692714	0.694019	0.693393	0.692762	0.69288	0.692663	0.693493	0.692791	0.693141	0.693067	0.693019
SGCZ_92	8	0.692859	0.0251558	0.693393	0.693023	0.693049	0.693141	0.693452	0.692668	0.692859	0.693169	0.692655	0.693247	0.692528	0.693012	0.692969	0.693313	0.692903	0.694507
SGCZ_93	8	0.692544	3.50235e-05	0.692938	0.69214	0.692576	0.692725	0.6924	0.6933	0.692844	0.693043	0.692642	0.69279	0.693	0.693109	0.692344	0.692544	0.693208	0.693775
SGCZ_94	8	0.692834	0.0167905	0.693052	0.692855	0.693101	0.693001	0.693465	0.692777	0.69326	0.69319	0.693101	0.693153	0.693007	0.692834	0.692856	0.693208	0.692816	0.692715
SGCZ_95	8	0.69285	0.0216109	0.692943	0.693203	0.693109	0.69359	0.693298	0.6924	0.69285	0.693194	0.693153	0.692757	0.693049	0.693308	0.693437	0.692832	0.693226	0.69326
SGCZ_96	8	0.693162	0.652045	0.693301	0.693162	0.693252	0.692899	0.693427	0.693199	0.693285	0.693316	0.693141	0.692805	0.693392	0.693239	0.693168	0.693334	0.693304	0.693447
SGCZ_97	8	0.69289	0.0396623	0.693781	0.693397	0.693401	0.693402	0.692856	0.693029	0.69335	0.693301	0.69289	0.69316	0.69348	0.69329	0.693068	0.69249	0.693756	0.692843
SGCZ_98	8	0.693063	0.310322	0.693554	0.693505	0.693063	0.69349	0.693183	0.693296	0.693913	0.69277	0.693566	0.693365	0.693369	0.693145	0.693136	0.692761	0.692986	0.69323
SGCZ_99	8	0.693218	0.834109	0.693253	0.693996	0.693589	0.6935	0.693329	0.693597	0.693433	0.692733	0.693554	0.693218	0.693447	0.69214	0.693391	0.693181	0.693368	0.693551
SGK3_0	8	0.69306	0.302922	0.693385	0.693116	0.693205	0.693761	0.692895	0.693152	0.694959	0.692971	0.693175	0.693233	0.693419	0.693002	0.693926	0.69306	0.693567	0.69336
SGK3_1	8	0.693018	0.199036	0.693096	0.693018	0.693355	0.693057	0.693423	0.693101	0.692942	0.693985	0.693425	0.693044	0.693235	0.692932	0.693008	0.694099	0.693294	0.694123
SGK3_2	8	0.693086	0.378818	0.693086	0.693266	0.692618	0.693775	0.693407	0.694487	0.693346	0.693661	0.694018	0.692629	0.692463	0.694599	0.693113	0.693312	0.693204	0.693375
SGK3_3	8	0.693045	0.262128	0.693113	0.693267	0.693372	0.693112	0.693257	0.692758	0.69331	0.69309	0.692893	0.693128	0.69288	0.693176	0.693116	0.693045	0.693227	0.69366
SGK3_4	8	0.693044	0.260601	0.693254	0.693111	0.693044	0.693613	0.693565	0.693239	0.693294	0.69285	0.693342	0.693484	0.692517	0.693267	0.692697	0.69313	0.693131	0.693068
SGK3_5	8	0.692952	0.0924381	0.69306	0.693202	0.693098	0.693543	0.692952	0.692937	0.692828	0.693274	0.692965	0.693146	0.693144	0.692947	0.693063	0.693099	0.693065	0.693181
SH2D4A_0	8	0.693016	0.195777	0.692739	0.693023	0.69307	0.693466	0.693337	0.693293	0.693183	0.692693	0.693235	0.692783	0.693253	0.693155	0.693285	0.693016	0.69323	0.693105
SH2D4A_1	8	0.693154	0.621627	0.693292	0.693154	0.693194	0.69292	0.693596	0.693212	0.693324	0.692862	0.69355	0.693264	0.693307	0.693232	0.693421	0.693053	0.693253	0.693382
SH2D4A_2	8	0.693086	0.380002	0.693182	0.693254	0.693024	0.693086	0.692643	0.693112	0.693477	0.693382	0.694137	0.693119	0.69348	0.693491	0.693139	0.69534	0.69311	0.692911
SH2D4A_3	8	0.693008	0.17889	0.692968	0.693146	0.692931	0.693124	0.693008	0.693144	0.694134	0.693368	0.693488	0.693122	0.693472	0.693597	0.693145	0.693315	0.693202	0.692936
SH2D4A_4	8	0.693245	0.899508	0.693783	0.69334	0.693438	0.69402	0.694585	0.693248	0.693229	0.693245	0.693469	0.693169	0.694028	0.693408	0.696547	0.6935	0.693212	0.696345
SH2D4A_5	8	0.693216	0.828686	0.693152	0.693296	0.693216	0.693287	0.694239	0.693548	0.693702	0.693485	0.693098	0.692992	0.693405	0.694546	0.693323	0.693257	0.693317	0.693455
SHARPIN_0	8	0.69296	0.102097	0.693151	0.693218	0.693635	0.69296	0.693002	0.69289	0.693343	0.693175	0.69316	0.692935	0.692938	0.693839	0.693188	0.693299	0.693219	0.693491
SLA_0	8	0.692935	0.0749795	0.692935	0.693542	0.69384	0.692754	0.69322	0.692787	0.693007	0.693096	0.69332	0.693005	0.692898	0.694109	0.693195	0.692991	0.693041	0.693236
SLA_1	8	0.693259	0.926445	0.693167	0.693221	0.693381	0.693432	0.694116	0.693199	0.693259	0.693502	0.693348	0.694067	0.693458	0.694726	0.69335	0.693882	0.693422	0.693534
SLC10A5_0	8	0.693146	0.593711	0.693344	0.693315	0.693707	0.693146	0.693438	0.692941	0.693376	0.693657	0.692979	0.693185	0.693185	0.693687	0.696055	0.693173	0.693343	0.69296
SLC18A1_0	8	0.693127	0.520725	0.693234	0.693184	0.693304	0.693534	0.693057	0.693302	0.693471	0.693266	0.693342	0.692993	0.693144	0.693146	0.693376	0.693127	0.693212	0.692933
SLC18A1_1	8	0.693332	0.990757	0.693176	0.693526	0.693622	0.693469	0.693792	0.694849	0.694653	0.693649	0.697275	0.693409	0.693662	0.693453	0.69313	0.69324	0.693332	0.693541
SLC18A1_2	8	0.693283	0.958094	0.693604	0.693206	0.693312	0.693715	0.695418	0.694429	0.693249	0.693283	0.693941	0.693323	0.693395	0.693042	0.693299	0.693442	0.693864	0.693603
SLC18A1_3	8	0.693297	0.97154	0.696173	0.693093	0.693463	0.693297	0.693493	0.693979	0.693076	0.695666	0.695426	0.693582	0.693164	0.694178	0.704101	0.693968	0.693864	0.694702
SLC20A2_0	8	0.692925	0.0656815	0.693623	0.693676	0.693005	0.693654	0.693097	0.692244	0.692982	0.693213	0.693576	0.692762	0.69316	0.692765	0.693116	0.692925	0.693004	0.693658
SLC20A2_1	8	0.693358	0.996443	0.693866	0.693456	0.693567	0.693812	0.693289	0.693385	0.693728	0.692751	0.694708	0.694524	0.693565	0.693579	0.694221	0.693358	0.693254	0.695311
SLC20A2_2	8	0.692626	0.000271304	0.692626	0.692967	0.692518	0.69222	0.693081	0.693112	0.692364	0.692853	0.693074	0.692926	0.693294	0.693455	0.693273	0.69301	0.693888	0.693095
SLC20A2_3	8	0.692965	0.108564	0.693395	0.693083	0.692965	0.693233	0.692597	0.69293	0.693134	0.693158	0.693533	0.692862	0.693093	0.69311	0.693174	0.692975	0.693223	0.692999
SLC20A2_4	8	0.692791	0.00809685	0.692927	0.693121	0.69351	0.692837	0.69313	0.692613	0.693205	0.693078	0.693307	0.693137	0.692671	0.693899	0.692791	0.692762	0.693314	0.693565
SLC25A32_0	8	0.693135	0.551725	0.693159	0.693006	0.6932	0.693549	0.69331	0.693159	0.693286	0.693407	0.693141	0.693174	0.69307	0.693402	0.693135	0.69307	0.693239	0.693645
SLC25A32_1	8	0.69309	0.3929	0.69329	0.693082	0.693203	0.693469	0.693364	0.693124	0.693253	0.69333	0.693115	0.693117	0.692974	0.693381	0.693018	0.693142	0.693115	0.69309
SLC25A37_0	8	0.693196	0.769327	0.693196	0.693422	0.693186	0.693445	0.69558	0.693261	0.693964	0.693478	0.693172	0.693243	0.693198	0.693263	0.693015	0.693284	0.693211	0.693478
SLC25A37_1	8	0.69317	0.678904	0.693173	0.69317	0.693255	0.693474	0.693354	0.693334	0.69312	0.69318	0.693059	0.693287	0.693292	0.693491	0.693667	0.693157	0.693178	0.693738
SLC25A37_2	8	0.693186	0.734861	0.693296	0.693148	0.693222	0.693244	0.693349	0.693203	0.693435	0.693186	0.693531	0.693302	0.693175	0.69348	0.693044	0.693501	0.693194	0.693446
SLC25A37_3	8	0.693204	0.793503	0.6933	0.693733	0.693252	0.69341	0.693477	0.693114	0.693786	0.693095	0.693731	0.69306	0.693351	0.693659	0.693234	0.693627	0.693204	0.693519
SLC25A37_4	8	0.693167	0.667688	0.6932	0.693167	0.69333	0.693049	0.693133	0.69328	0.69515	0.693126	0.693317	0.6932	0.693521	0.693238	0.693618	0.693538	0.693189	0.693255
SLC25A37_5	8	0.693097	0.415388	0.693352	0.693303	0.693412	0.694291	0.693097	0.693374	0.693164	0.693293	0.693295	0.693818	0.693412	0.694394	0.693088	0.692928	0.693074	0.69378
SLC26A7_0	8	0.693258	0.923938	0.694892	0.693367	0.693192	0.693242	0.69495	0.693327	0.693186	0.693448	0.693869	0.694314	0.693854	0.693399	0.693476	0.693258	0.693457	0.695433
SLC26A7_1	8	0.6935	0.999998	0.69315	0.693983	0.694145	0.693205	0.693516	0.695763	0.6935	0.693649	0.693932	0.694278	0.693279	0.693758	0.697577	0.693794	0.69537	0.693681
SLC26A7_2	8	0.693188	0.742425	0.694136	0.695794	0.693534	0.693286	0.69334	0.694744	0.693964	0.69318	0.693903	0.693097	0.693404	0.693229	0.693188	0.693133	0.693458	0.693939
SLC26A7_3	8	0.693289	0.964655	0.69337	0.693289	0.693604	0.693125	0.693381	0.694555	0.693253	0.693702	0.694733	0.69348	0.693296	0.694011	0.693862	0.692982	0.693429	0.693645
SLC26A7_4	8	0.693329	0.98977	0.694537	0.693478	0.693099	0.693329	0.693202	0.693816	0.694077	0.693619	0.693543	0.693568	0.693329	0.693494	0.693695	0.693449	0.693382	0.693509
SLC26A7_5	8	0.693236	0.879588	0.693484	0.693188	0.693236	0.693257	0.69335	0.693257	0.693616	0.693522	0.693526	0.693112	0.69383	0.694081	0.69342	0.693156	0.693255	0.693367
SLC26A7_6	8	0.693036	0.238513	0.693036	0.693008	0.693017	0.69361	0.694533	0.693171	0.694661	0.693995	0.693226	0.693757	0.693618	0.695722	0.692995	0.693187	0.693218	0.693684
SLC30A8_0	8	0.693099	0.424622	0.69325	0.693202	0.693506	0.693537	0.693229	0.693311	0.693124	0.692976	0.69324	0.693127	0.693114	0.693763	0.693099	0.693102	0.692536	0.693034
SLC30A8_1	8	0.693039	0.247619	0.693353	0.693296	0.693039	0.693235	0.693254	0.693199	0.69303	0.69366	0.693165	0.693139	0.692653	0.693189	0.693256	0.692863	0.693655	0.6931
SLC35G5_0	8	0.693227	0.859917	0.69324	0.69318	0.693499	0.693501	0.693398	0.693227	0.69328	0.693577	0.693381	0.693595	0.693068	0.693751	0.693395	0.693536	0.693203	0.693543
SLC39A14_0	8	0.69341	0.999648	0.694916	0.694558	0.693502	0.693598	0.693981	0.695418	0.693912	0.693498	0.694124	0.694127	0.69341	0.69346	0.693284	0.693137	0.693307	0.693674
SLC39A14_1	8	0.693446	0.999948	0.693411	0.694348	0.694365	0.694749	0.693333	0.696295	0.69742	0.693986	0.697066	0.693446	0.695827	0.69344	0.697175	0.697239	0.693978	0.694183
SLC39A14_2	8	0.693295	0.970339	0.693871	0.693148	0.694111	0.693787	0.693295	0.693644	0.693697	0.69365	0.694892	0.69368	0.693654	0.693348	0.693694	0.693061	0.693596	0.693239
SLC39A14_3	8	0.693467	0.999985	0.694213	0.693388	0.694076	0.693632	0.693376	0.694365	0.693986	0.693467	0.694197	0.695406	0.693951	0.695158	0.693465	0.694123	0.693669	0.696187
SLC39A14_4	8	0.693266	0.936935	0.693905	0.693501	0.69298	0.693751	0.693289	0.693953	0.693876	0.693266	0.69385	0.695499	0.693139	0.693485	0.693747	0.693151	0.693288	0.69355
SLC39A4_0	8	0.692982	0.132749	0.692155	0.693238	0.69413	0.693203	0.693554	0.693241	0.693004	0.693002	0.693314	0.692976	0.693251	0.692787	0.692982	0.693476	0.693004	0.693317
SLC45A4_0	8	0.693383	0.998726	0.693939	0.693176	0.693421	0.693783	0.693124	0.694436	0.694727	0.693925	0.69422	0.693408	0.694033	0.693244	0.696236	0.693456	0.693766	0.693383
SLC45A4_1	8	0.693181	0.718779	0.693181	0.693393	0.694137	0.701039	0.696135	0.693031	0.69377	0.693851	0.693085	0.69354	0.693445	0.693406	0.693138	0.693788	0.693332	0.693587
SLC52A2_0	8	0.692915	0.0570955	0.692966	0.693184	0.693182	0.693039	0.69331	0.692643	0.692901	0.693356	0.692942	0.693085	0.692886	0.693083	0.693167	0.695106	0.693254	0.692915
SLC7A13_0	8	0.693175	0.69698	0.693728	0.69351	0.693034	0.69327	0.693592	0.693255	0.693256	0.695059	0.69307	0.693324	0.695043	0.693209	0.693155	0.693544	0.693175	0.693322
SLC7A13_1	8	0.693214	0.824877	0.693214	0.69304	0.693279	0.693661	0.693563	0.693304	0.693757	0.69356	0.693119	0.693288	0.693215	0.694088	0.693146	0.693362	0.694242	0.693619
SLC7A2_0	8	0.693148	0.597682	0.693233	0.694165	0.693256	0.693376	0.693537	0.693145	0.693198	0.693261	0.695023	0.693012	0.693168	0.693612	0.693148	0.693146	0.693749	0.695259
SLC7A2_1	8	0.693192	0.756649	0.693334	0.694297	0.692808	0.693554	0.693745	0.693192	0.693476	0.693202	0.693912	0.693062	0.693449	0.693351	0.693122	0.693387	0.693322	0.69341
SLC7A2_2	8	0.693135	0.551947	0.693537	0.693134	0.693263	0.693689	0.693348	0.693525	0.693881	0.693255	0.693262	0.69312	0.693399	0.693135	0.694302	0.692935	0.693171	0.693353
SLC7A2_3	8	0.692952	0.0932687	0.693193	0.692978	0.693294	0.694073	0.69261	0.693029	0.69298	0.693397	0.692715	0.692995	0.692671	0.692952	0.693527	0.693324	0.69304	0.693236
SLCO5A1_0	8	0.693093	0.403206	0.693596	0.693381	0.693008	0.693797	0.693163	0.693097	0.693726	0.693221	0.694398	0.693058	0.693121	0.693532	0.693241	0.693028	0.69316	0.693093
SLCO5A1_1	8	0.692996	0.157201	0.69326	0.693134	0.692969	0.693351	0.692992	0.693091	0.693573	0.692982	0.693557	0.692998	0.693327	0.693349	0.693377	0.693424	0.692996	0.693307
SLCO5A1_2	8	0.693263	0.93238	0.693121	0.693767	0.692833	0.693656	0.693608	0.693191	0.693901	0.693332	0.693445	0.693464	0.694072	0.693421	0.693332	0.693758	0.693263	0.694877
SLCO5A1_3	8	0.693246	0.902939	0.693221	0.694984	0.694067	0.693755	0.694204	0.693425	0.69404	0.694156	0.696096	0.694125	0.693792	0.693246	0.693437	0.693243	0.693918	0.693148
SLCO5A1_4	8	0.693117	0.485654	0.694201	0.693117	0.693291	0.693393	0.694767	0.693316	0.693693	0.693219	0.694168	0.69336	0.692971	0.693007	0.693884	0.693075	0.694142	0.693364
SLCO5A1_5	8	0.69301	0.182277	0.692689	0.693287	0.693591	0.694596	0.694478	0.693349	0.693068	0.693409	0.694806	0.693322	0.693027	0.693004	0.692677	0.693012	0.69301	0.694007
SLCO5A1_6	8	0.693222	0.845203	0.693386	0.694852	0.69327	0.693848	0.693222	0.694187	0.696425	0.692939	0.693815	0.693025	0.695204	0.693488	0.693436	0.693688	0.693694	0.693143
SLCO5A1_7	8	0.693203	0.793041	0.693309	0.693126	0.693552	0.693528	0.693125	0.6934	0.693263	0.693478	0.693306	0.693366	0.692869	0.693241	0.693203	0.693546	0.693231	0.69366
SLCO5A1_8	8	0.693148	0.599909	0.693212	0.693135	0.693291	0.693216	0.693233	0.693169	0.693098	0.69353	0.69302	0.693248	0.693148	0.693522	0.693226	0.69327	0.693193	0.693212
SLURP1_0	8	0.693216	0.829945	0.693925	0.693348	0.693646	0.693209	0.693486	0.693622	0.693362	0.693486	0.693197	0.693216	0.69324	0.693356	0.693336	0.694007	0.693344	0.692915
SMIM18_0	8	0.693476	0.999991	0.693502	0.693797	0.693618	0.694393	0.695111	0.693792	0.693245	0.693161	0.693078	0.693476	0.693748	0.694871	0.693622	0.693624	0.694019	0.695239
SMIM19_0	8	0.692936	0.0754431	0.692882	0.692944	0.693356	0.693502	0.693435	0.692615	0.693069	0.693377	0.692936	0.693142	0.69314	0.693549	0.692963	0.693109	0.692766	0.693405
SNAI2_0	8	0.693152	0.615149	0.693859	0.693072	0.693152	0.693195	0.693307	0.693432	0.693046	0.693338	0.693187	0.693437	0.693006	0.693466	0.693617	0.694815	0.693353	0.693237
SNHG6_0	8	0.693035	0.236274	0.693205	0.693478	0.693049	0.692818	0.693433	0.692772	0.693105	0.693042	0.693035	0.693604	0.693064	0.693242	0.693171	0.693024	0.693196	0.693545
SNORA72_0	8	0.693042	0.254553	0.693042	0.694787	0.693457	0.693154	0.693995	0.692733	0.693172	0.69368	0.693702	0.692858	0.693814	0.69495	0.694862	0.692764	0.693464	0.693083
SNORD54_0	8	0.693173	0.691281	0.693504	0.693307	0.69337	0.693359	0.694348	0.693247	0.693173	0.693404	0.693172	0.693956	0.693165	0.693234	0.693239	0.693182	0.693991	0.692911
SNORD87_0	8	0.692758	0.00442714	0.692846	0.693067	0.692995	0.692979	0.69294	0.69292	0.692893	0.692861	0.692594	0.692758	0.692697	0.693453	0.692889	0.69272	0.693114	0.69284
SNTB1_0	8	0.693096	0.412978	0.693844	0.693165	0.693203	0.693598	0.693062	0.692942	0.694292	0.693103	0.693277	0.693413	0.693096	0.693729	0.693157	0.693128	0.692794	0.694509
SNTB1_1	8	0.693048	0.270894	0.692844	0.693096	0.693103	0.693398	0.693217	0.693048	0.693553	0.693244	0.693079	0.692847	0.693088	0.69309	0.693104	0.693121	0.693131	0.692549
SNTB1_10	8	0.693202	0.787493	0.693231	0.69342	0.692594	0.693616	0.693708	0.693309	0.693446	0.693197	0.693564	0.693354	0.693643	0.694626	0.693643	0.693011	0.693334	0.693202
SNTB1_11	8	0.69327	0.942935	0.693351	0.693428	0.693354	0.69313	0.693391	0.694095	0.693545	0.693526	0.694804	0.694059	0.693007	0.693369	0.69327	0.693246	0.693371	0.694105
SNTB1_12	8	0.693188	0.741513	0.693853	0.694597	0.693419	0.693545	0.69368	0.693508	0.693188	0.693716	0.693503	0.693067	0.692916	0.693372	0.693247	0.693333	0.692893	0.693698
SNTB1_13	8	0.692963	0.10646	0.693261	0.692648	0.692963	0.693721	0.694254	0.693503	0.695673	0.693355	0.693642	0.69334	0.693271	0.693144	0.694282	0.692847	0.693035	0.691904
SNTB1_14	8	0.693429	0.999865	0.693169	0.693583	0.693566	0.693535	0.692395	0.694807	0.694811	0.693429	0.694258	0.694532	0.694101	0.694526	0.694001	0.693342	0.693796	0.694057
SNTB1_15	8	0.693256	0.920504	0.693421	0.693256	0.693454	0.694773	0.693171	0.693293	0.693944	0.693568	0.693368	0.693782	0.694491	0.693401	0.693115	0.693151	0.693545	0.693741
SNTB1_2	8	0.693113	0.469652	0.693114	0.693241	0.693056	0.693245	0.693105	0.693297	0.693387	0.693354	0.693178	0.693113	0.693658	0.69316	0.693103	0.693198	0.693256	0.693951
SNTB1_3	8	0.693102	0.433335	0.693661	0.693102	0.693243	0.69335	0.692931	0.693221	0.694389	0.693215	0.693249	0.692929	0.692973	0.693555	0.693195	0.693209	0.693308	0.694233
SNTB1_4	8	0.693179	0.711555	0.693379	0.693145	0.693856	0.693226	0.693137	0.694141	0.693443	0.693258	0.694132	0.693201	0.693179	0.693318	0.693184	0.694864	0.692887	0.693392
SNTB1_5	8	0.693099	0.423945	0.693617	0.693099	0.692997	0.693803	0.693818	0.693222	0.693258	0.694293	0.692794	0.693106	0.693116	0.693322	0.693133	0.693093	0.693189	0.693382
SNTB1_6	8	0.693212	0.81771	0.693261	0.693284	0.693582	0.693731	0.693159	0.69324	0.693369	0.693485	0.693457	0.693537	0.693562	0.693301	0.693206	0.693214	0.693112	0.693212
SNTB1_7	8	0.693191	0.751476	0.693266	0.693191	0.693183	0.693601	0.693514	0.693578	0.69338	0.693263	0.693646	0.693483	0.693119	0.693495	0.693237	0.693327	0.693137	0.693411
SNTB1_8	8	0.693056	0.291459	0.692811	0.693188	0.69314	0.693218	0.69309	0.693056	0.693491	0.693188	0.693054	0.693078	0.693673	0.693507	0.693014	0.693222	0.694095	0.693795
SNTB1_9	8	0.693006	0.175608	0.693625	0.693616	0.693303	0.693914	0.692914	0.693731	0.693077	0.692884	0.694413	0.693179	0.693347	0.693616	0.693238	0.693006	0.692938	0.693049
SNTG1_0	8	0.693322	0.986831	0.69376	0.693093	0.693233	0.693662	0.694416	0.693419	0.693359	0.693322	0.69399	0.693259	0.69354	0.693464	0.693994	0.694727	0.693343	0.694137
SNTG1_1	8	0.69326	0.927268	0.693292	0.693328	0.693809	0.694479	0.693522	0.693343	0.693237	0.693419	0.69326	0.693936	0.693203	0.693414	0.693346	0.693356	0.692959	0.694847
SNTG1_10	8	0.693199	0.780076	0.693148	0.693311	0.693195	0.693348	0.69321	0.693199	0.693615	0.69304	0.693871	0.693318	0.693283	0.693243	0.693445	0.694396	0.693498	0.693363
SNTG1_11	8	0.693129	0.52877	0.693331	0.694188	0.693062	0.693256	0.693355	0.693352	0.693469	0.693578	0.693281	0.693129	0.693293	0.69322	0.693064	0.693115	0.693479	0.693373
SNTG1_12	8	0.693147	0.595455	0.693262	0.693147	0.69332	0.693289	0.693106	0.693437	0.693449	0.693036	0.695756	0.693257	0.694071	0.6932	0.693296	0.693275	0.693119	0.693393
SNTG1_13	8	0.693213	0.8226	0.693046	0.693276	0.693242	0.693698	0.693273	0.693301	0.694357	0.693213	0.694019	0.693168	0.693235	0.693379	0.693259	0.693165	0.69336	0.693616
SNTG1_14	8	0.693231	0.869424	0.693212	0.6933	0.693472	0.693463	0.694152	0.693288	0.695884	0.694016	0.693329	0.693166	0.692976	0.693317	0.694387	0.693588	0.693231	0.69341
SNTG1_15	8	0.693138	0.561003	0.693122	0.693544	0.693162	0.693921	0.693268	0.694354	0.694253	0.6934	0.693138	0.693202	0.693114	0.693349	0.692983	0.694252	0.693264	0.694342
SNTG1_16	8	0.693105	0.441955	0.696285	0.693105	0.693429	0.693013	0.693467	0.69403	0.695631	0.693045	0.693814	0.693254	0.693053	0.693114	0.693978	0.693359	0.694477	0.693776
SNTG1_17	8	0.693131	0.535373	0.693395	0.692991	0.69325	0.693583	0.693732	0.693373	0.695821	0.693171	0.694146	0.693131	0.693076	0.693299	0.692911	0.693494	0.69339	0.69341
SNTG1_18	8	0.693226	0.857801	0.693404	0.693445	0.693456	0.693155	0.693226	0.693777	0.693344	0.693123	0.693515	0.693248	0.692988	0.693244	0.693664	0.693313	0.693442	0.69377
SNTG1_19	8	0.693083	0.370141	0.693158	0.693061	0.693083	0.693117	0.69337	0.693157	0.693501	0.693282	0.692776	0.693153	0.693288	0.693573	0.693072	0.693473	0.693528	0.693462
SNTG1_2	8	0.693312	0.981968	0.693521	0.693447	0.693616	0.693418	0.694281	0.694502	0.693392	0.693758	0.693687	0.692881	0.694451	0.693717	0.693288	0.693245	0.694983	0.693312
SNTG1_20	8	0.69315	0.606438	0.693129	0.693257	0.693252	0.693178	0.693954	0.69315	0.69399	0.693004	0.693392	0.693544	0.693411	0.693119	0.693356	0.693165	0.69656	0.693214
SNTG1_21	8	0.693268	0.939416	0.693483	0.693196	0.694348	0.693734	0.693268	0.693556	0.694501	0.693218	0.694631	0.693535	0.696405	0.693269	0.693127	0.696755	0.693269	0.693366
SNTG1_22	8	0.693212	0.81771	0.693374	0.693115	0.693914	0.69348	0.693749	0.693785	0.695049	0.693436	0.693212	0.693242	0.693481	0.693291	0.693179	0.693151	0.6933	0.693673
SNTG1_23	8	0.693087	0.381895	0.69311	0.693191	0.693291	0.693557	0.693087	0.693384	0.693414	0.692996	0.693113	0.69295	0.693234	0.693478	0.694444	0.693084	0.693168	0.693809
SNTG1_24	8	0.693288	0.96349	0.692914	0.693601	0.693314	0.693288	0.695139	0.693353	0.693903	0.693303	0.693668	0.693108	0.693309	0.693495	0.693656	0.6931	0.693517	0.693311
SNTG1_25	8	0.693191	0.751808	0.693318	0.694405	0.692946	0.69323	0.693793	0.693249	0.693708	0.69316	0.693495	0.693809	0.693191	0.695787	0.693269	0.693206	0.693119	0.693492
SNTG1_26	8	0.693227	0.859415	0.693134	0.693387	0.693483	0.69367	0.695149	0.694794	0.693429	0.693264	0.693227	0.694804	0.693522	0.694651	0.694824	0.69327	0.693095	0.693216
SNTG1_27	8	0.693152	0.615149	0.693329	0.693404	0.693212	0.693476	0.69343	0.693649	0.693355	0.693446	0.69408	0.693309	0.69263	0.693152	0.693059	0.693936	0.692985	0.694019
SNTG1_28	8	0.693047	0.267261	0.692744	0.693034	0.693047	0.693801	0.694311	0.694125	0.69315	0.693428	0.693398	0.693325	0.693064	0.69337	0.693575	0.69307	0.692596	0.693525
SNTG1_29	8	0.69316	0.64449	0.69316	0.693264	0.693202	0.69381	0.693322	0.692954	0.693394	0.693429	0.693558	0.693178	0.693515	0.693143	0.693187	0.693133	0.693317	0.693516
SNTG1_3	8	0.693204	0.795223	0.693696	0.693456	0.693648	0.694407	0.693632	0.693261	0.693204	0.693837	0.69331	0.693561	0.693464	0.693546	0.693145	0.693177	0.69318	0.694125
SNTG1_30	8	0.693219	0.838868	0.692963	0.693257	0.693239	0.693542	0.693468	0.693608	0.69453	0.693435	0.693596	0.692958	0.693495	0.693229	0.693341	0.692957	0.693219	0.693264
SNTG1_31	8	0.692981	0.132068	0.693205	0.693222	0.692831	0.693464	0.69345	0.693214	0.694234	0.693206	0.692981	0.692931	0.693175	0.693109	0.693107	0.692933	0.693151	0.693325
SNTG1_32	8	0.693077	0.352322	0.693251	0.693038	0.693145	0.693455	0.693077	0.693117	0.69457	0.693081	0.693379	0.693013	0.693381	0.693332	0.693067	0.693085	0.693305	0.693408
SNTG1_33	8	0.692961	0.104004	0.693361	0.692961	0.693142	0.693652	0.692541	0.693292	0.693102	0.693296	0.692802	0.693336	0.693058	0.693137	0.693261	0.692953	0.693065	0.693503
SNTG1_34	8	0.693046	0.264943	0.69329	0.693287	0.693241	0.694207	0.693679	0.693116	0.693294	0.692833	0.694418	0.692957	0.693128	0.693322	0.692943	0.693046	0.693065	0.693786
SNTG1_35	8	0.693045	0.26223	0.692946	0.693117	0.693093	0.693563	0.693191	0.693175	0.69443	0.693151	0.693355	0.692969	0.693021	0.693481	0.693045	0.693118	0.693371	0.693527
SNTG1_36	8	0.693036	0.239951	0.693346	0.693545	0.69318	0.693325	0.693305	0.693185	0.693434	0.692936	0.693201	0.693036	0.693015	0.693257	0.692966	0.693434	0.693158	0.693355
SNTG1_37	8	0.69312	0.494982	0.693244	0.693161	0.69321	0.693812	0.69323	0.693266	0.693072	0.693161	0.693334	0.69312	0.693259	0.693072	0.693652	0.69304	0.693397	0.693258
SNTG1_38	8	0.693331	0.990419	0.69365	0.693458	0.693386	0.693344	0.693331	0.693448	0.693815	0.693882	0.69331	0.69353	0.693698	0.69328	0.693371	0.6952	0.693431	0.692779
SNTG1_39	8	0.693184	0.730999	0.693513	0.693826	0.693184	0.693883	0.693364	0.692991	0.693181	0.693581	0.694322	0.693866	0.693385	0.693784	0.693906	0.693143	0.693761	0.695034
SNTG1_4	8	0.693381	0.9986	0.693381	0.693337	0.693445	0.69403	0.69361	0.6938	0.693132	0.693261	0.693795	0.693777	0.693947	0.693792	0.694159	0.693443	0.69469	0.693765
SNTG1_40	8	0.693281	0.95699	0.693362	0.69334	0.693089	0.693215	0.693315	0.695184	0.693381	0.693427	0.693593	0.693628	0.693779	0.693281	0.693352	0.693346	0.693255	0.694974
SNTG1_41	8	0.693382	0.998661	0.693399	0.693471	0.693756	0.693859	0.693409	0.693786	0.693916	0.693272	0.695642	0.694063	0.693858	0.693382	0.69334	0.693718	0.693661	0.693167
SNTG1_42	8	0.693323	0.987507	0.693788	0.694934	0.693987	0.694352	0.694322	0.69385	0.693778	0.693068	0.694403	0.69346	0.693462	0.693375	0.693299	0.694056	0.693323	0.693248
SNTG1_43	8	0.69331	0.980523	0.693532	0.693434	0.693838	0.693052	0.69353	0.693301	0.69353	0.69331	0.694383	0.693702	0.693621	0.693244	0.69334	0.694758	0.693566	0.693618
SNTG1_44	8	0.693281	0.95609	0.693591	0.693317	0.693306	0.69354	0.693462	0.693281	0.693482	0.693267	0.694661	0.693547	0.693538	0.69337	0.693183	0.693144	0.694257	0.694223
SNTG1_45	8	0.69325	0.909565	0.693415	0.693264	0.693307	0.694457	0.693991	0.69325	0.69417	0.693162	0.693108	0.693595	0.693517	0.693557	0.693223	0.69359	0.69337	0.696238
SNTG1_46	8	0.69318	0.714598	0.693403	0.69338	0.693274	0.693178	0.693209	0.693221	0.693689	0.693521	0.693264	0.69326	0.693145	0.693215	0.693266	0.69318	0.693185	0.693127
SNTG1_47	8	0.693106	0.445651	0.693086	0.693239	0.693106	0.693025	0.693336	0.693358	0.69324	0.693163	0.693407	0.693612	0.693541	0.693246	0.693208	0.6931	0.693311	0.693264
SNTG1_48	8	0.693132	0.540888	0.693464	0.693235	0.693132	0.692995	0.69314	0.693295	0.693468	0.693287	0.694108	0.693137	0.693303	0.69304	0.693156	0.693196	0.692951	0.693538
SNTG1_49	8	0.693214	0.824025	0.693503	0.693172	0.693214	0.693459	0.693409	0.693659	0.693529	0.693629	0.693898	0.693232	0.693241	0.693315	0.693286	0.693105	0.693129	0.693248
SNTG1_5	8	0.693203	0.790415	0.693175	0.693306	0.693485	0.694169	0.693201	0.69312	0.693338	0.693374	0.693203	0.693587	0.693309	0.693467	0.693593	0.69327	0.693272	0.693221
SNTG1_50	8	0.693032	0.230505	0.6932	0.69328	0.693032	0.693179	0.693027	0.693243	0.693425	0.693283	0.693249	0.693027	0.6941	0.693798	0.693148	0.69294	0.693175	0.693392
SNTG1_51	8	0.693076	0.349197	0.693076	0.693002	0.69359	0.693355	0.693196	0.693711	0.693216	0.693587	0.693121	0.69343	0.693247	0.692986	0.692996	0.69474	0.6932	0.693315
SNTG1_52	8	0.69314	0.568039	0.693182	0.693187	0.693267	0.693267	0.693153	0.69338	0.693095	0.694578	0.693978	0.693436	0.692882	0.693359	0.693272	0.693121	0.693827	0.69314
SNTG1_53	8	0.693084	0.372577	0.692856	0.693171	0.69311	0.69306	0.693293	0.693182	0.693342	0.693215	0.694103	0.693536	0.692859	0.693084	0.693133	0.693154	0.69321	0.693262
SNTG1_54	8	0.693117	0.484045	0.693141	0.69316	0.693366	0.693739	0.693117	0.693499	0.693126	0.693756	0.693432	0.693097	0.693408	0.693239	0.693141	0.692997	0.693606	0.693021
SNTG1_6	8	0.693307	0.979143	0.693495	0.693184	0.693312	0.693559	0.693652	0.693527	0.693638	0.69323	0.693527	0.693307	0.69416	0.693341	0.693387	0.693532	0.693171	0.693368
SNTG1_7	8	0.693272	0.945281	0.693272	0.693346	0.693287	0.694409	0.693964	0.693785	0.693237	0.693193	0.693995	0.693568	0.693234	0.693329	0.69425	0.693278	0.693603	0.693678
SNTG1_8	8	0.693201	0.786681	0.693304	0.693884	0.693256	0.693467	0.693201	0.693534	0.694255	0.693066	0.693204	0.693141	0.693288	0.693431	0.69331	0.693056	0.693207	0.693544
SNTG1_9	8	0.693154	0.621627	0.693305	0.693161	0.69363	0.693587	0.693224	0.693154	0.693324	0.693179	0.693137	0.693202	0.694099	0.693387	0.693206	0.693102	0.69335	0.693118
SNX16_0	8	0.693283	0.958961	0.693366	0.693047	0.693805	0.693397	0.693506	0.693177	0.693283	0.69374	0.69367	0.693287	0.693416	0.693316	0.693083	0.693287	0.693935	0.693368
SNX16_1	8	0.693347	0.994595	0.693426	0.6936	0.693424	0.6936	0.69294	0.69349	0.694415	0.693458	0.693308	0.693423	0.693354	0.694702	0.693808	0.693415	0.69327	0.693347
SNX16_2	8	0.693224	0.851371	0.693377	0.693224	0.693811	0.693587	0.693885	0.693259	0.699578	0.693493	0.693583	0.693195	0.693882	0.693312	0.693353	0.692972	0.693179	0.695019
SNX16_3	8	0.693364	0.997213	0.693429	0.693272	0.693428	0.693407	0.693498	0.693911	0.69393	0.693512	0.695439	0.693124	0.693278	0.694233	0.694314	0.699544	0.693364	0.693597
SNX31_0	8	0.693092	0.400238	0.693168	0.693391	0.693061	0.693001	0.693984	0.69309	0.693223	0.693296	0.693356	0.693149	0.693271	0.693297	0.693124	0.693505	0.693092	0.693096
SNX31_1	8	0.693286	0.961992	0.693286	0.693132	0.693504	0.69344	0.69346	0.69356	0.693806	0.693336	0.694542	0.693442	0.693869	0.693076	0.693318	0.693137	0.693504	0.693508
SNX31_2	8	0.693133	0.545307	0.693049	0.69303	0.693494	0.693604	0.692942	0.693768	0.693667	0.694017	0.69382	0.69344	0.69327	0.693481	0.694178	0.693312	0.693133	0.693418
SNX31_3	8	0.693333	0.990994	0.693678	0.693735	0.693333	0.693077	0.694128	0.693447	0.693289	0.694039	0.693729	0.693743	0.69408	0.69382	0.693639	0.694267	0.693209	0.694633
SNX31_4	8	0.693311	0.981292	0.693801	0.693535	0.693607	0.69369	0.693928	0.693897	0.693737	0.693983	0.693915	0.693357	0.693297	0.693225	0.693311	0.694446	0.693097	0.693621
SNX31_5	8	0.69306	0.302249	0.692967	0.693879	0.693197	0.693762	0.692997	0.693937	0.693342	0.693571	0.693902	0.69306	0.694343	0.693293	0.693071	0.693296	0.692828	0.693476
SNX31_6	8	0.693258	0.923854	0.693502	0.693113	0.693613	0.693317	0.69458	0.693511	0.693311	0.694916	0.693194	0.693309	0.693258	0.693951	0.693581	0.693688	0.692942	0.693311
SORBS3_0	8	0.693136	0.554532	0.693136	0.69326	0.693173	0.693834	0.694163	0.693023	0.693662	0.693387	0.693804	0.69299	0.69308	0.693423	0.693216	0.69367	0.693195	0.694396
SOX17_0	8	0.69319	0.74894	0.693668	0.693797	0.693065	0.69319	0.693638	0.693721	0.693274	0.693274	0.693115	0.693385	0.693435	0.693437	0.693682	0.693587	0.693626	0.693164
SOX7_0	8	0.693011	0.185391	0.692994	0.693249	0.693233	0.693591	0.693011	0.693105	0.693557	0.693962	0.693198	0.694038	0.692884	0.693535	0.693025	0.693335	0.693226	0.692887
SPAG1_0	8	0.693091	0.397773	0.693373	0.69315	0.693194	0.693165	0.69316	0.693067	0.694125	0.693112	0.693103	0.693091	0.692839	0.693417	0.693193	0.693307	0.692978	0.693187
SPAG1_1	8	0.693131	0.53574	0.693356	0.693082	0.693159	0.693232	0.693368	0.693204	0.693789	0.692928	0.69423	0.694445	0.693282	0.693286	0.693188	0.693131	0.693102	0.693196
SPAG1_2	8	0.693149	0.6031	0.693176	0.693147	0.693174	0.693094	0.693335	0.6932	0.693173	0.693243	0.693303	0.693149	0.693166	0.693242	0.693203	0.693471	0.692902	0.693864
SPAG1_3	8	0.692898	0.0445646	0.693089	0.692898	0.692975	0.69294	0.693121	0.693369	0.693058	0.692943	0.693578	0.693535	0.692608	0.692756	0.69304	0.693548	0.692732	0.693126
SPATC1_0	8	0.693045	0.262996	0.693245	0.692474	0.692752	0.694248	0.693121	0.693347	0.69331	0.693992	0.693292	0.693045	0.693294	0.693446	0.693487	0.693343	0.692527	0.693754
SQLE_0	8	0.693095	0.409175	0.693661	0.693059	0.69331	0.693095	0.693375	0.693224	0.695255	0.69321	0.692868	0.693095	0.693379	0.69323	0.69307	0.694206	0.693136	0.694047
SQLE_1	8	0.692968	0.113692	0.693261	0.693399	0.693235	0.692968	0.692795	0.693576	0.693379	0.693232	0.693029	0.693321	0.693321	0.694762	0.692958	0.697093	0.693159	0.692862
ST18_0	8	0.693249	0.907455	0.693677	0.693977	0.693267	0.693734	0.693448	0.693901	0.693606	0.693198	0.69359	0.69346	0.693141	0.693194	0.69361	0.693249	0.693269	0.693271
ST18_1	8	0.69311	0.460391	0.693287	0.693052	0.693042	0.693641	0.693367	0.693656	0.693242	0.692788	0.693368	0.693205	0.693184	0.693321	0.693273	0.69311	0.693465	0.694232
ST18_10	8	0.692986	0.140614	0.693211	0.693686	0.694768	0.693309	0.693639	0.693314	0.696092	0.692812	0.692676	0.693662	0.694101	0.692986	0.693045	0.692965	0.693501	0.693808
ST18_11	8	0.69286	0.0252932	0.693543	0.693061	0.693416	0.693361	0.69358	0.693142	0.692595	0.693368	0.694824	0.692674	0.69314	0.693199	0.692768	0.69286	0.693186	0.692925
ST18_12	8	0.69308	0.360516	0.693452	0.69308	0.693654	0.693622	0.694044	0.693025	0.693398	0.693453	0.693002	0.69323	0.694015	0.693235	0.693311	0.693021	0.693175	0.693251
ST18_13	8	0.693091	0.394662	0.693178	0.693136	0.69309	0.693075	0.694248	0.693126	0.693259	0.692986	0.693672	0.693091	0.693137	0.693317	0.693091	0.693254	0.693216	0.693333
ST18_2	8	0.692826	0.0148219	0.692982	0.693523	0.692372	0.693341	0.692826	0.693314	0.693699	0.693036	0.692155	0.692785	0.693539	0.692997	0.693071	0.69311	0.692964	0.692918
ST18_3	8	0.692948	0.0881605	0.693168	0.692948	0.692713	0.694112	0.693706	0.692967	0.692579	0.692957	0.695217	0.692987	0.693367	0.693253	0.692948	0.693037	0.69354	0.693822
ST18_4	8	0.693255	0.918924	0.693268	0.693306	0.69293	0.693348	0.693309	0.693546	0.693904	0.693255	0.695964	0.693647	0.692918	0.693406	0.693275	0.693229	0.69356	0.693515
ST18_5	8	0.693265	0.935382	0.693265	0.693503	0.693024	0.693576	0.693584	0.693822	0.693884	0.693346	0.69237	0.693648	0.693438	0.693562	0.693769	0.693255	0.693382	0.693604
ST18_6	8	0.693174	0.695558	0.692572	0.69319	0.693217	0.693168	0.69362	0.693324	0.693759	0.693586	0.694036	0.693174	0.694554	0.693258	0.693805	0.693353	0.693157	0.694114
ST18_7	8	0.693005	0.173128	0.694124	0.692952	0.693148	0.693277	0.693523	0.693055	0.693005	0.692747	0.692944	0.693363	0.693259	0.693237	0.693434	0.693101	0.693078	0.693935
ST18_8	8	0.693101	0.428867	0.693237	0.693689	0.693061	0.693005	0.693912	0.694079	0.693806	0.693309	0.695578	0.693153	0.69324	0.693355	0.693156	0.693089	0.693727	0.693101
ST18_9	8	0.693108	0.452805	0.693108	0.694195	0.692656	0.693487	0.693204	0.693336	0.693992	0.693748	0.69369	0.693123	0.69311	0.693504	0.693154	0.693095	0.693812	0.692959
ST3GAL1_0	8	0.693215	0.827421	0.69395	0.693202	0.693541	0.693496	0.693138	0.693491	0.693371	0.693215	0.693235	0.693537	0.69354	0.693169	0.693319	0.693504	0.69391	0.693515
ST3GAL1_1	8	0.693114	0.475319	0.693437	0.693126	0.693826	0.693497	0.69338	0.69294	0.693685	0.693425	0.693829	0.693454	0.694343	0.693114	0.693007	0.692939	0.693283	0.694387
ST3GAL1_2	8	0.693238	0.885804	0.694079	0.693156	0.693006	0.693602	0.693277	0.693238	0.693482	0.694417	0.694816	0.693737	0.693486	0.693503	0.693268	0.693173	0.693529	0.693243
ST3GAL1_3	8	0.693191	0.753902	0.693286	0.693191	0.693247	0.693649	0.695766	0.693403	0.693623	0.693362	0.693322	0.693226	0.69314	0.693193	0.693059	0.693264	0.693185	0.694248
ST3GAL1_4	8	0.693248	0.906388	0.693605	0.694725	0.693508	0.694032	0.693494	0.69336	0.694263	0.694697	0.693182	0.693506	0.693216	0.693301	0.693186	0.693335	0.693248	0.693714
ST3GAL1_5	8	0.69335	0.995031	0.697491	0.693132	0.69707	0.693774	0.693456	0.694507	0.69335	0.693184	0.693846	0.695115	0.694243	0.699773	0.693164	0.697944	0.696571	0.696059
ST3GAL1_6	8	0.693279	0.953781	0.693279	0.69433	0.693699	0.696249	0.694171	0.697161	0.693157	0.693099	0.694345	0.693975	0.693382	0.693276	0.693476	0.695114	0.693499	0.693585
ST3GAL1_7	8	0.693361	0.996785	0.69336	0.693778	0.694556	0.694807	0.693832	0.694019	0.694092	0.693559	0.693165	0.693651	0.693983	0.693252	0.693361	0.693536	0.693449	0.695968
ST3GAL1_8	8	0.69319	0.748338	0.692291	0.69311	0.69409	0.693208	0.695257	0.694165	0.693297	0.693466	0.693376	0.69336	0.693883	0.693559	0.692785	0.693455	0.693554	0.69319
STAR_0	8	0.692752	0.00389095	0.693161	0.692956	0.692708	0.693133	0.692203	0.693556	0.692959	0.693281	0.693042	0.692208	0.692789	0.692752	0.693116	0.692781	0.693037	0.692881
STAU2-AS1_0	8	0.693255	0.918924	0.693345	0.693584	0.693471	0.693869	0.693451	0.693207	0.694144	0.693201	0.694535	0.693632	0.694379	0.69373	0.693225	0.693255	0.693671	0.69347
STAU2-AS1_1	8	0.693185	0.734452	0.693649	0.693185	0.69326	0.69345	0.69482	0.69358	0.693226	0.692995	0.693103	0.69323	0.693182	0.693535	0.693247	0.693336	0.694619	0.693201
STAU2_0	8	0.693194	0.764491	0.692977	0.693221	0.694652	0.693937	0.693397	0.694229	0.693349	0.693215	0.693341	0.693194	0.693338	0.694804	0.69331	0.693103	0.693072	0.693348
STAU2_1	8	0.69317	0.680525	0.693433	0.693227	0.69336	0.693331	0.693498	0.693246	0.69317	0.693249	0.693074	0.693079	0.693429	0.69335	0.693067	0.693262	0.693293	0.693355
STAU2_10	8	0.693226	0.85765	0.69323	0.693229	0.69328	0.693353	0.693768	0.693388	0.693208	0.693523	0.693613	0.693431	0.69316	0.693363	0.693226	0.693293	0.693216	0.693939
STAU2_11	8	0.693136	0.555493	0.693232	0.693133	0.693587	0.693621	0.69331	0.693247	0.69438	0.693194	0.693095	0.693266	0.693735	0.693136	0.693118	0.6934	0.693166	0.693161
STAU2_12	8	0.693072	0.335335	0.693388	0.693065	0.693072	0.693885	0.693364	0.693161	0.69388	0.692954	0.692985	0.693784	0.693137	0.693217	0.69321	0.693075	0.693188	0.693687
STAU2_13	8	0.693093	0.402678	0.693157	0.693386	0.693659	0.693828	0.69319	0.692824	0.693265	0.693254	0.693325	0.693144	0.692881	0.693234	0.693185	0.693864	0.693093	0.693063
STAU2_14	8	0.693239	0.886776	0.693541	0.693241	0.693342	0.694047	0.693434	0.693239	0.693369	0.693025	0.693291	0.694338	0.693353	0.693697	0.692935	0.693302	0.693239	0.693082
STAU2_15	8	0.692975	0.123401	0.693261	0.693237	0.692953	0.693536	0.693002	0.693185	0.693464	0.693547	0.692536	0.692975	0.69377	0.693807	0.692995	0.692875	0.693107	0.693198
STAU2_16	8	0.693037	0.241298	0.693246	0.693037	0.693128	0.693659	0.692971	0.692838	0.693427	0.693039	0.693083	0.693275	0.693159	0.693428	0.693144	0.692359	0.6932	0.693255
STAU2_17	8	0.692826	0.0146038	0.69309	0.692826	0.693434	0.693542	0.692816	0.693031	0.693468	0.692734	0.692939	0.693248	0.69349	0.693562	0.693191	0.693126	0.69319	0.692699
STAU2_18	8	0.693166	0.664454	0.693316	0.693293	0.693595	0.693561	0.693076	0.693236	0.693366	0.69319	0.693534	0.693297	0.693097	0.693311	0.693206	0.693166	0.692972	0.693228
STAU2_19	8	0.69313	0.531556	0.693243	0.693433	0.693586	0.693743	0.693288	0.693509	0.693063	0.693835	0.692728	0.693262	0.693502	0.693255	0.693461	0.69313	0.69294	0.693215
STAU2_2	8	0.693214	0.824877	0.693214	0.69334	0.693141	0.693468	0.693387	0.69501	0.69413	0.69329	0.693012	0.693425	0.693356	0.69323	0.693602	0.69315	0.693319	0.69376
STAU2_3	8	0.693118	0.491028	0.693152	0.693346	0.693164	0.693329	0.694286	0.693239	0.693372	0.693115	0.69308	0.69316	0.69319	0.693388	0.693133	0.693091	0.693118	0.69318
STAU2_4	8	0.693186	0.734861	0.693136	0.693266	0.693268	0.69354	0.693286	0.693095	0.693224	0.693186	0.694031	0.693402	0.693343	0.693504	0.693087	0.693331	0.693302	0.693306
STAU2_5	8	0.693103	0.437927	0.693196	0.693132	0.693202	0.693717	0.693447	0.693099	0.693668	0.693082	0.693212	0.693066	0.69353	0.693495	0.693253	0.693726	0.693375	0.693103
STAU2_6	8	0.693154	0.621109	0.693173	0.693927	0.693262	0.693437	0.693382	0.693156	0.693457	0.693293	0.693278	0.693069	0.692956	0.693224	0.693127	0.694897	0.693154	0.693168
STAU2_7	8	0.693047	0.266667	0.693215	0.693384	0.693047	0.693385	0.693066	0.694501	0.693518	0.693103	0.692932	0.693499	0.693199	0.693389	0.693115	0.693124	0.692948	0.692971
STAU2_8	8	0.693083	0.369383	0.693083	0.693148	0.693029	0.692963	0.693055	0.69314	0.693162	0.693113	0.693144	0.693152	0.693163	0.693192	0.693149	0.693173	0.69339	0.69333
STAU2_9	8	0.693091	0.39738	0.693646	0.693461	0.693091	0.693464	0.693272	0.692975	0.693782	0.693021	0.693165	0.693035	0.693633	0.693365	0.69326	0.693442	0.693295	0.693115
STC1_0	8	0.692667	0.00068902	0.69295	0.692957	0.6931	0.693448	0.694861	0.692958	0.692549	0.693702	0.692509	0.692667	0.693134	0.693636	0.692523	0.693076	0.69288	0.692841
STK3_0	8	0.693241	0.892839	0.693407	0.693308	0.693141	0.693349	0.693178	0.693303	0.694114	0.693488	0.694354	0.69313	0.693279	0.693441	0.693289	0.693241	0.694986	0.695519
STK3_1	8	0.693077	0.352783	0.69318	0.69332	0.693104	0.693522	0.693077	0.693131	0.693373	0.693	0.693417	0.693196	0.69302	0.694685	0.693372	0.693019	0.693151	0.693841
STK3_10	8	0.693109	0.456994	0.693185	0.693109	0.693179	0.693118	0.69312	0.693218	0.692825	0.693079	0.693106	0.693269	0.693273	0.693612	0.693212	0.693296	0.693405	0.695197
STK3_2	8	0.693249	0.908993	0.693256	0.693491	0.693439	0.693208	0.693454	0.693268	0.693828	0.693075	0.693585	0.693249	0.693199	0.693257	0.694299	0.693729	0.694004	0.693625
STK3_3	8	0.693159	0.639342	0.693921	0.693159	0.693062	0.692921	0.69358	0.693434	0.694093	0.693246	0.693267	0.693326	0.693473	0.693189	0.694703	0.692919	0.693839	0.693589
STK3_4	8	0.693134	0.549363	0.693113	0.693163	0.693134	0.693184	0.693568	0.693193	0.693224	0.693159	0.693033	0.693197	0.693053	0.69331	0.69549	0.693231	0.693463	0.693368
STK3_5	8	0.693106	0.447938	0.693201	0.693218	0.693367	0.693949	0.693229	0.693393	0.693597	0.693352	0.6933	0.693734	0.693006	0.693106	0.694205	0.693098	0.693089	0.693746
STK3_6	8	0.693172	0.686989	0.693615	0.693172	0.693195	0.693421	0.695201	0.694567	0.693032	0.694101	0.695057	0.693127	0.693753	0.693718	0.695046	0.693098	0.694212	0.693381
STK3_7	8	0.693331	0.990419	0.693475	0.693592	0.69308	0.694209	0.69396	0.693756	0.693131	0.693604	0.694614	0.693659	0.693444	0.693331	0.695389	0.693311	0.693477	0.693522
STK3_8	8	0.693117	0.484938	0.694095	0.693121	0.693066	0.693754	0.693511	0.693716	0.693148	0.693269	0.69293	0.693177	0.693151	0.693413	0.693182	0.694446	0.693117	0.69311
STK3_9	8	0.693164	0.658405	0.693184	0.693261	0.693575	0.693272	0.693236	0.693164	0.693368	0.693062	0.693535	0.692928	0.693021	0.693381	0.694068	0.693492	0.693571	0.693238
STMN2_0	8	0.69304	0.248208	0.693331	0.693264	0.693527	0.692822	0.693069	0.693265	0.69304	0.693094	0.693477	0.692835	0.693068	0.693263	0.693272	0.692611	0.693229	0.69307
STMN2_1	8	0.692914	0.0560814	0.692842	0.692997	0.693167	0.693791	0.692942	0.692642	0.694265	0.693314	0.693401	0.692964	0.69334	0.69306	0.693767	0.692914	0.692847	0.693939
STMN2_2	8	0.692984	0.136448	0.692974	0.692948	0.693394	0.69337	0.693173	0.694047	0.692984	0.693155	0.69276	0.693225	0.694149	0.693473	0.693233	0.693097	0.693351	0.693992
STMN2_3	8	0.693071	0.334023	0.69314	0.693477	0.693512	0.692672	0.693113	0.693019	0.693149	0.693715	0.693101	0.693296	0.693052	0.693397	0.69324	0.694159	0.693134	0.693071
STMN4_0	8	0.693166	0.665545	0.693554	0.69328	0.693579	0.692951	0.693155	0.693229	0.693343	0.693166	0.693859	0.692941	0.693306	0.693502	0.693258	0.693274	0.693174	0.693867
STMN4_1	8	0.693189	0.745119	0.693189	0.693172	0.693172	0.693636	0.693562	0.693669	0.69336	0.693491	0.693208	0.693219	0.693429	0.69363	0.693509	0.693148	0.693347	0.693239
SYBU_0	8	0.693156	0.629241	0.693089	0.693156	0.693333	0.693439	0.693649	0.693773	0.693981	0.693287	0.693525	0.693312	0.693694	0.693253	0.69316	0.693062	0.693172	0.693005
SYBU_1	8	0.693137	0.558229	0.693075	0.693141	0.693137	0.693419	0.693136	0.693669	0.693429	0.693237	0.693403	0.693353	0.693184	0.693198	0.693137	0.693256	0.693095	0.693153
SYBU_2	8	0.693133	0.541992	0.693439	0.694775	0.693071	0.693832	0.693443	0.69338	0.693133	0.693388	0.693077	0.69304	0.694075	0.69356	0.69345	0.69319	0.693144	0.693211
TACC1_0	8	0.693176	0.70212	0.693261	0.693574	0.693218	0.693178	0.693115	0.693896	0.694577	0.693297	0.693321	0.693017	0.693663	0.693361	0.695595	0.693176	0.693087	0.69323
TACC1_1	8	0.692948	0.0883401	0.693228	0.692931	0.693153	0.693349	0.693032	0.693237	0.693145	0.693498	0.693628	0.693178	0.693962	0.693142	0.692942	0.692438	0.692948	0.693379
TAF2_0	8	0.693191	0.752141	0.693843	0.693351	0.693191	0.693582	0.693218	0.693109	0.693481	0.693174	0.693219	0.693543	0.693558	0.693091	0.693259	0.693439	0.693322	0.693872
TAF2_1	8	0.69316	0.643388	0.693309	0.693231	0.693233	0.693405	0.693137	0.693185	0.693225	0.693191	0.693081	0.693155	0.69316	0.693458	0.693316	0.6932	0.693635	0.693782
TAF2_2	8	0.693049	0.273325	0.693249	0.693389	0.693049	0.693593	0.693309	0.693071	0.693321	0.693452	0.69408	0.692979	0.693046	0.693516	0.693364	0.693019	0.693364	0.693258
TAF2_3	8	0.693099	0.42141	0.693099	0.693108	0.693003	0.693452	0.693227	0.693167	0.694281	0.693183	0.693169	0.693255	0.693458	0.693343	0.693082	0.693731	0.693039	0.693099
TAF2_4	8	0.693085	0.376902	0.693173	0.693207	0.693062	0.693238	0.693085	0.693426	0.69304	0.693228	0.693516	0.6924	0.693244	0.693086	0.693655	0.693179	0.693144	0.693846
TAF2_5	8	0.693163	0.655995	0.693244	0.693331	0.693223	0.693399	0.693961	0.693257	0.693231	0.693168	0.693163	0.693227	0.693099	0.693335	0.693127	0.693077	0.693226	0.693405
TATDN1_0	8	0.693176	0.703357	0.693428	0.693431	0.693191	0.693798	0.693256	0.69356	0.693202	0.693176	0.693231	0.693183	0.693358	0.69313	0.69315	0.694311	0.693151	0.69388
TATDN1_1	8	0.693202	0.786993	0.693344	0.693047	0.693401	0.693735	0.693615	0.693468	0.693647	0.693516	0.693119	0.693668	0.693202	0.693523	0.693184	0.693208	0.693232	0.693447
TATDN1_2	8	0.693163	0.656214	0.693313	0.693345	0.693181	0.693048	0.69378	0.693155	0.693403	0.693163	0.693187	0.693424	0.693085	0.694309	0.693333	0.693762	0.693423	0.693483
TCEA1_0	8	0.69312	0.497864	0.693271	0.693154	0.692978	0.693299	0.69339	0.693191	0.69312	0.69342	0.692938	0.693147	0.693162	0.693156	0.693176	0.693242	0.693064	0.693888
TCEA1_1	8	0.693251	0.911643	0.69337	0.693292	0.693103	0.693367	0.693251	0.693536	0.693985	0.693296	0.6941	0.693265	0.693417	0.693203	0.693366	0.692882	0.693334	0.69334
TCEA1_2	8	0.693161	0.64816	0.693347	0.693151	0.6932	0.693522	0.693481	0.693185	0.693135	0.693887	0.693926	0.693333	0.693161	0.694118	0.693167	0.692941	0.69335	0.693173
TCF24_0	8	0.693087	0.381895	0.693227	0.693032	0.693246	0.693087	0.693312	0.693138	0.693468	0.692856	0.693198	0.693352	0.693134	0.693699	0.693227	0.693917	0.692845	0.694119
TDH_0	8	0.693139	0.56452	0.693176	0.693489	0.693116	0.693326	0.69337	0.693139	0.693529	0.693449	0.693742	0.693248	0.693272	0.693349	0.69312	0.692996	0.693154	0.693806
TDH_1	8	0.693143	0.581091	0.69308	0.693169	0.693143	0.693185	0.693366	0.693223	0.694344	0.693196	0.693974	0.693064	0.693146	0.693105	0.693188	0.693416	0.69325	0.694006
TDH_2	8	0.693135	0.550839	0.693134	0.693091	0.693524	0.693726	0.693861	0.69334	0.69315	0.693296	0.693278	0.693289	0.69315	0.692929	0.693395	0.693172	0.693271	0.693135
TDRP_0	8	0.692999	0.161389	0.693101	0.693299	0.693981	0.693387	0.693241	0.693322	0.693485	0.693574	0.693685	0.692976	0.692838	0.693441	0.693357	0.692825	0.69364	0.692999
TDRP_1	8	0.693115	0.477238	0.692822	0.692959	0.693171	0.694427	0.693216	0.693236	0.694275	0.69274	0.693991	0.693245	0.693845	0.693115	0.693156	0.693495	0.693172	0.693184
TDRP_2	8	0.692961	0.104004	0.693122	0.692958	0.692778	0.693673	0.693499	0.692845	0.69378	0.693095	0.694003	0.693086	0.693243	0.692961	0.693207	0.693178	0.693195	0.694159
TDRP_3	8	0.692894	0.0420713	0.693242	0.692135	0.692964	0.693577	0.692897	0.692976	0.693096	0.693138	0.692439	0.692909	0.692894	0.693213	0.693124	0.693501	0.692955	0.692388
TDRP_4	8	0.692739	0.00303466	0.69285	0.693013	0.692886	0.692908	0.691594	0.69352	0.693431	0.693302	0.691844	0.692739	0.693632	0.693088	0.692766	0.692207	0.693038	0.692926
TDRP_5	8	0.6929	0.0459489	0.693135	0.693232	0.692807	0.693293	0.692902	0.693214	0.692862	0.693292	0.692936	0.693758	0.693348	0.6929	0.693438	0.693025	0.693225	0.692635
TERF1_0	8	0.693122	0.505271	0.693421	0.693109	0.693058	0.693161	0.693202	0.693419	0.693455	0.693212	0.693398	0.693145	0.693162	0.693122	0.693119	0.693253	0.693161	0.693212
TERF1_1	8	0.69315	0.606957	0.693199	0.693239	0.693286	0.693233	0.694256	0.693262	0.69303	0.693918	0.693194	0.693137	0.69457	0.693471	0.693098	0.69315	0.693637	0.693361
TEX15_0	8	0.693197	0.77242	0.693585	0.69352	0.693197	0.694012	0.697042	0.693818	0.693117	0.69407	0.693254	0.693557	0.69269	0.693642	0.693493	0.693456	0.693181	0.693891
TGS1_0	8	0.693263	0.932845	0.693411	0.693263	0.693171	0.693459	0.693272	0.693587	0.693458	0.693763	0.69345	0.693274	0.693288	0.693601	0.693299	0.69306	0.693209	0.693882
TGS1_1	8	0.693233	0.874016	0.69405	0.693079	0.694991	0.694511	0.693697	0.69373	0.693235	0.693159	0.693391	0.693184	0.693669	0.693777	0.694543	0.693233	0.693437	0.69407
TGS1_2	8	0.693141	0.571819	0.693125	0.693575	0.69394	0.69323	0.69326	0.694175	0.693498	0.693005	0.693734	0.693582	0.693942	0.69362	0.693062	0.695077	0.693838	0.693141
TGS1_3	8	0.693438	0.999917	0.693412	0.693548	0.693064	0.694063	0.695046	0.694195	0.694283	0.694978	0.694298	0.693799	0.694783	0.693436	0.693438	0.693836	0.69408	0.69373
TG_0	8	0.693417	0.999754	0.694235	0.692926	0.693946	0.693755	0.693548	0.694559	0.693736	0.693252	0.694567	0.693987	0.693562	0.694959	0.694204	0.693416	0.693417	0.694097
TG_1	8	0.693317	0.984322	0.694022	0.693518	0.693748	0.693264	0.693604	0.693342	0.694538	0.693418	0.694198	0.693173	0.69335	0.693425	0.693018	0.693317	0.693698	0.694614
TG_10	8	0.693177	0.705122	0.693643	0.693177	0.693191	0.693167	0.693361	0.693249	0.693383	0.693385	0.692578	0.692344	0.693385	0.69323	0.695462	0.693179	0.693371	0.694124
TG_11	8	0.693142	0.576009	0.693426	0.693147	0.693999	0.693327	0.693955	0.693532	0.692968	0.693292	0.693126	0.693703	0.693252	0.693353	0.693197	0.693011	0.693142	0.6934
TG_12	8	0.693201	0.78449	0.695104	0.693187	0.693201	0.693201	0.693315	0.693181	0.69851	0.693171	0.69437	0.693869	0.693882	0.693343	0.698323	0.693218	0.693368	0.693233
TG_13	8	0.693198	0.776773	0.693257	0.693198	0.69314	0.693823	0.693532	0.693623	0.693172	0.693324	0.69318	0.694873	0.693237	0.693342	0.694856	0.693344	0.693398	0.693605
TG_14	8	0.693175	0.69911	0.693765	0.693283	0.693415	0.693236	0.693366	0.69309	0.694071	0.693458	0.693175	0.693072	0.693173	0.693345	0.693774	0.693448	0.693533	0.693374
TG_15	8	0.693309	0.980416	0.693864	0.693325	0.693858	0.694164	0.693309	0.693262	0.693713	0.693536	0.694142	0.694219	0.693461	0.693535	0.692928	0.693119	0.693341	0.693968
TG_16	8	0.693189	0.746127	0.693374	0.693497	0.693311	0.693201	0.693579	0.693514	0.693419	0.692984	0.693334	0.693238	0.69345	0.693189	0.694871	0.693121	0.693098	0.695756
TG_17	8	0.693118	0.489235	0.693167	0.693118	0.693263	0.693253	0.693676	0.69306	0.693195	0.693215	0.693113	0.693346	0.693257	0.693374	0.693069	0.694289	0.693279	0.693578
TG_2	8	0.693184	0.731204	0.69311	0.693233	0.693211	0.693288	0.693524	0.693282	0.693035	0.693303	0.693684	0.693304	0.693205	0.693184	0.693043	0.693208	0.693364	0.693679
TG_3	8	0.693154	0.621775	0.693398	0.693263	0.693043	0.693537	0.693155	0.693234	0.694202	0.693085	0.69544	0.692954	0.693801	0.693448	0.693154	0.693566	0.694233	0.693729
TG_4	8	0.693216	0.831061	0.693362	0.69327	0.693216	0.693461	0.699266	0.69339	0.693249	0.695585	0.69189	0.693135	0.693722	0.693075	0.693535	0.697243	0.694354	0.693274
TG_5	8	0.69263	0.000297335	0.693015	0.69332	0.692551	0.692949	0.69307	0.695116	0.693116	0.693012	0.692539	0.693124	0.692466	0.69263	0.693004	0.693735	0.692932	0.693353
TG_6	8	0.693182	0.720863	0.69321	0.693182	0.692845	0.693518	0.693266	0.69331	0.693835	0.693198	0.693785	0.693329	0.69323	0.693538	0.693208	0.693174	0.693133	0.693183
TG_7	8	0.693107	0.448979	0.693183	0.693211	0.692892	0.693207	0.693193	0.692855	0.693524	0.69338	0.694869	0.693378	0.693199	0.693334	0.693203	0.693107	0.692925	0.693666
TG_8	8	0.693013	0.189313	0.693184	0.693053	0.693239	0.69332	0.692993	0.693161	0.693427	0.692979	0.692695	0.693182	0.693013	0.69317	0.693187	0.693061	0.693016	0.693082
TG_9	8	0.693009	0.181116	0.693095	0.693067	0.692824	0.693576	0.693009	0.693336	0.692832	0.693023	0.692867	0.693146	0.69313	0.693471	0.693177	0.693395	0.693229	0.693241
THAP1_0	8	0.69308	0.36145	0.692799	0.693187	0.694267	0.693451	0.693595	0.693096	0.693064	0.693274	0.69306	0.69308	0.693335	0.697106	0.693253	0.693888	0.693444	0.69332
THEM6_0	8	0.693145	0.589739	0.693276	0.693372	0.693384	0.693448	0.693197	0.693145	0.693011	0.69322	0.693044	0.693469	0.693044	0.693329	0.693415	0.693254	0.693185	0.694064
TIGD5_0	8	0.692748	0.00365579	0.693091	0.693255	0.692428	0.693335	0.693048	0.692748	0.692879	0.692811	0.692918	0.692632	0.691859	0.693106	0.69282	0.693295	0.692905	0.693033
TM2D2_0	8	0.693118	0.490311	0.693175	0.693203	0.693131	0.693118	0.693574	0.693344	0.69309	0.693272	0.693466	0.693236	0.693372	0.693499	0.693092	0.693212	0.693273	0.693114
TMED10P1_0	8	0.692651	0.000479942	0.692651	0.69343	0.693288	0.692975	0.693873	0.692703	0.692541	0.69292	0.69324	0.69294	0.6926	0.693592	0.693639	0.692179	0.692879	0.693633
TMEM249_0	8	0.692765	0.00498548	0.69312	0.692777	0.693367	0.693122	0.693018	0.69331	0.693551	0.693343	0.692481	0.692448	0.69239	0.695331	0.693061	0.692765	0.693734	0.693112
TMEM64_0	8	0.693167	0.668777	0.693152	0.695017	0.693238	0.693534	0.693167	0.695009	0.693184	0.693337	0.693246	0.69332	0.692966	0.693156	0.693303	0.693277	0.693252	0.69368
TMEM64_1	8	0.693234	0.877285	0.693493	0.693104	0.692959	0.694429	0.693399	0.693158	0.694039	0.693234	0.6935	0.693403	0.693952	0.693505	0.693402	0.693521	0.693676	0.693464
TMEM65_0	8	0.693092	0.400897	0.693857	0.693168	0.693195	0.693601	0.69295	0.692991	0.693223	0.693055	0.693092	0.693222	0.693625	0.693465	0.693688	0.69407	0.693756	0.694842
TMEM65_1	8	0.693186	0.735985	0.693169	0.693299	0.693186	0.693299	0.693276	0.693344	0.694006	0.693237	0.693323	0.693068	0.69323	0.693201	0.694095	0.693187	0.693061	0.693279
TMEM65_2	8	0.693145	0.587735	0.693253	0.693083	0.693043	0.693189	0.694518	0.693307	0.693209	0.693859	0.692853	0.693186	0.693348	0.69439	0.693195	0.693159	0.69373	0.693145
TMEM67_0	8	0.693017	0.197862	0.693135	0.693165	0.693252	0.693795	0.69315	0.693836	0.693422	0.692949	0.693159	0.692982	0.693338	0.693424	0.693033	0.693017	0.692736	0.693375
TMEM67_1	8	0.693148	0.600354	0.693265	0.69347	0.693104	0.693409	0.693407	0.693148	0.693302	0.693267	0.693097	0.693224	0.693335	0.693258	0.693225	0.693168	0.693232	0.693125
TMEM68_0	8	0.693213	0.821599	0.693816	0.693213	0.693283	0.693711	0.693403	0.693109	0.693352	0.693161	0.693739	0.694385	0.693928	0.69328	0.694608	0.694189	0.693207	0.693377
TMEM68_1	8	0.693214	0.824025	0.693365	0.6931	0.693214	0.693644	0.694304	0.693497	0.693306	0.693143	0.693409	0.6933	0.693424	0.69346	0.693568	0.694204	0.693162	0.693269
TMEM68_2	8	0.693176	0.701236	0.693377	0.693996	0.693195	0.693478	0.693255	0.69322	0.693197	0.693176	0.693559	0.693171	0.693283	0.69353	0.693158	0.693141	0.693178	0.693222
TMEM70_0	8	0.693155	0.626619	0.693447	0.693109	0.693193	0.693883	0.693155	0.693314	0.694116	0.693342	0.692963	0.693166	0.693328	0.6932	0.693082	0.693399	0.693193	0.693347
TMEM70_1	8	0.693198	0.774665	0.693117	0.693202	0.693521	0.694049	0.693198	0.69346	0.693483	0.693344	0.693067	0.693356	0.693257	0.693338	0.693287	0.693115	0.693202	0.69392
TMEM71_0	8	0.693013	0.189212	0.693242	0.693486	0.693227	0.693501	0.693013	0.693214	0.69299	0.693179	0.69332	0.692944	0.693905	0.693206	0.693194	0.692995	0.693237	0.693239
TMEM71_1	8	0.692974	0.121493	0.693149	0.693099	0.692969	0.694016	0.692974	0.693345	0.692836	0.692438	0.69312	0.693188	0.693055	0.693649	0.693153	0.693288	0.693025	0.693645
TMEM71_2	8	0.692964	0.107639	0.692986	0.693237	0.693094	0.693416	0.693223	0.692375	0.692467	0.693176	0.692624	0.693121	0.693837	0.693861	0.692964	0.693204	0.693141	0.692976
TMEM71_3	8	0.693135	0.55047	0.694227	0.693231	0.693041	0.693585	0.69332	0.692894	0.693167	0.693433	0.693201	0.693471	0.69305	0.693255	0.693135	0.693203	0.693157	0.693146
TMEM74_0	8	0.693197	0.773063	0.693132	0.693197	0.693576	0.693382	0.693415	0.69314	0.693682	0.693885	0.693381	0.693565	0.693382	0.69402	0.693132	0.693199	0.693762	0.693503
TMEM75_0	8	0.693123	0.507409	0.693301	0.693306	0.693516	0.693544	0.693535	0.692942	0.692627	0.693205	0.69356	0.693312	0.693123	0.694303	0.693177	0.693505	0.693122	0.69322
TNFRSF10A_0	8	0.693202	0.789484	0.693296	0.693457	0.693071	0.693663	0.693638	0.694057	0.693597	0.692981	0.694144	0.693911	0.693794	0.693281	0.693202	0.694334	0.69338	0.693198
TNFRSF10A_1	8	0.693257	0.922834	0.692997	0.693541	0.693726	0.693767	0.693604	0.693155	0.693715	0.693307	0.693671	0.693493	0.693257	0.693504	0.695407	0.693038	0.693364	0.693286
TNFRSF10A_2	8	0.693161	0.648527	0.693518	0.693604	0.693325	0.69307	0.693685	0.693161	0.693148	0.693293	0.693317	0.693257	0.693659	0.693549	0.693176	0.693515	0.693131	0.693667
TNFRSF10B_0	8	0.693435	0.999903	0.693742	0.693711	0.693435	0.694369	0.694682	0.69411	0.694691	0.693241	0.693497	0.693271	0.694328	0.695241	0.693906	0.698018	0.693342	0.694764
TNFRSF10B_1	8	0.693083	0.371184	0.692914	0.693333	0.693026	0.693536	0.693221	0.69345	0.693597	0.692961	0.693083	0.693096	0.693139	0.693353	0.693548	0.6934	0.693265	0.693342
TNFRSF10B_2	8	0.693149	0.6031	0.693186	0.693936	0.693298	0.693135	0.693225	0.693116	0.69328	0.69263	0.69347	0.693149	0.693917	0.693294	0.693324	0.693828	0.693818	0.693458
TNFRSF10B_3	8	0.693182	0.721314	0.693268	0.693182	0.693265	0.693555	0.693484	0.69349	0.694297	0.69335	0.693176	0.693342	0.693055	0.693817	0.693301	0.693625	0.69309	0.693465
TNFRSF10C_0	8	0.693101	0.430911	0.693136	0.693248	0.693129	0.693372	0.694566	0.693249	0.69299	0.693271	0.693308	0.693062	0.693513	0.69322	0.693186	0.693101	0.693051	0.693521
TNFRSF10C_1	8	0.69298	0.131098	0.693299	0.693144	0.693362	0.693239	0.694285	0.693371	0.693079	0.693301	0.693214	0.692876	0.693384	0.693421	0.693246	0.69298	0.692836	0.69273
TNFRSF10D_0	8	0.693092	0.399251	0.693092	0.693339	0.693416	0.69309	0.693602	0.693328	0.693378	0.693341	0.693965	0.692909	0.693222	0.693233	0.693168	0.692873	0.693168	0.693285
TNFRSF10D_1	8	0.693174	0.694134	0.693206	0.69317	0.693223	0.693457	0.693997	0.693204	0.693347	0.693144	0.693184	0.693231	0.693174	0.694263	0.693141	0.69318	0.693241	0.693447
TNFRSF11B_0	8	0.692863	0.0267857	0.693318	0.693137	0.693457	0.693305	0.692801	0.693467	0.692863	0.692715	0.694318	0.692857	0.693238	0.692969	0.6944	0.694747	0.69291	0.693669
TNFRSF11B_1	8	0.693232	0.872124	0.692967	0.693253	0.694177	0.693979	0.693258	0.693108	0.693608	0.693289	0.693746	0.69355	0.693639	0.693232	0.693208	0.693307	0.693314	0.693271
TNFRSF11B_2	8	0.693123	0.507844	0.693312	0.693056	0.693841	0.693103	0.693423	0.693579	0.693237	0.693933	0.693148	0.693164	0.692954	0.693826	0.693357	0.693123	0.693429	0.693361
TNKS_0	8	0.693079	0.358961	0.693077	0.693328	0.693094	0.692911	0.693593	0.693821	0.693155	0.693209	0.693953	0.693233	0.693378	0.693281	0.693015	0.693079	0.693094	0.693513
TNKS_1	8	0.693134	0.54715	0.693303	0.693855	0.693134	0.693608	0.693115	0.695009	0.693744	0.694452	0.694254	0.693008	0.693633	0.693349	0.693121	0.693681	0.694353	0.693592
TNKS_10	8	0.693149	0.6031	0.69327	0.693226	0.693132	0.693769	0.693345	0.693343	0.692747	0.693098	0.693431	0.693149	0.693663	0.693279	0.693192	0.693441	0.693954	0.69318
TNKS_11	8	0.692876	0.0325547	0.692368	0.693134	0.693156	0.693776	0.69294	0.692856	0.693403	0.693489	0.693311	0.693069	0.692866	0.692876	0.69446	0.692909	0.693211	0.693754
TNKS_12	8	0.693027	0.218928	0.693106	0.693157	0.693271	0.693366	0.693143	0.692997	0.693284	0.692962	0.694119	0.693027	0.693078	0.693233	0.693	0.695753	0.693265	0.693211
TNKS_13	8	0.692999	0.162671	0.692844	0.693081	0.692829	0.693379	0.693575	0.694309	0.693601	0.693448	0.692648	0.693149	0.693458	0.69306	0.693322	0.693087	0.693066	0.692999
TNKS_14	8	0.693128	0.526573	0.692688	0.69365	0.693274	0.693332	0.692975	0.693128	0.693702	0.693389	0.693813	0.693128	0.693184	0.693286	0.693237	0.693157	0.693256	0.69371
TNKS_15	8	0.693013	0.189617	0.693212	0.693412	0.692975	0.693245	0.693215	0.693325	0.692973	0.693013	0.693217	0.692904	0.693102	0.693281	0.693273	0.69368	0.693321	0.693969
TNKS_16	8	0.693146	0.590481	0.693392	0.691891	0.693604	0.693121	0.693749	0.693981	0.693146	0.693572	0.692508	0.693379	0.693421	0.694509	0.69334	0.693268	0.693333	0.693278
TNKS_2	8	0.693189	0.745791	0.693255	0.693157	0.693521	0.694644	0.693822	0.693372	0.693465	0.693513	0.693454	0.693563	0.692845	0.693189	0.693401	0.693067	0.693268	0.69348
TNKS_3	8	0.692951	0.0911976	0.693428	0.693136	0.693451	0.693244	0.693316	0.693411	0.692896	0.693237	0.693288	0.692943	0.6932	0.693215	0.693138	0.692951	0.692761	0.693197
TNKS_4	8	0.693075	0.345753	0.693565	0.693175	0.6928	0.693624	0.693442	0.693483	0.693004	0.693169	0.693575	0.693124	0.693292	0.693284	0.693015	0.693075	0.693302	0.693221
TNKS_5	8	0.693209	0.809212	0.693257	0.693238	0.693242	0.693335	0.693277	0.693508	0.693452	0.693791	0.693034	0.693153	0.693264	0.693209	0.693255	0.693422	0.693202	0.69353
TNKS_6	8	0.69308	0.361356	0.693207	0.693298	0.693246	0.69344	0.69308	0.69343	0.696011	0.693613	0.693462	0.693702	0.693534	0.693412	0.692985	0.69302	0.693043	0.693493
TNKS_7	8	0.693146	0.590853	0.693719	0.693329	0.693146	0.693376	0.693196	0.693379	0.693627	0.693213	0.693585	0.693527	0.693044	0.694197	0.691776	0.69339	0.693097	0.693668
TNKS_8	8	0.693281	0.956362	0.693049	0.69323	0.693723	0.693334	0.693345	0.693281	0.69335	0.693333	0.693633	0.693144	0.693382	0.693472	0.693449	0.69365	0.693777	0.69366
TNKS_9	8	0.693161	0.645959	0.693431	0.693249	0.693471	0.693218	0.6938	0.693926	0.693811	0.693362	0.693417	0.69301	0.693161	0.693297	0.692959	0.69333	0.693176	0.693148
TONSL_0	8	0.693122	0.50509	0.693243	0.693244	0.694018	0.693002	0.693258	0.693122	0.695616	0.693387	0.692913	0.693262	0.693534	0.692994	0.693176	0.693127	0.693336	0.693233
TONSL_1	8	0.693112	0.466686	0.693932	0.693517	0.693258	0.693392	0.693727	0.693198	0.693277	0.694524	0.693127	0.693032	0.693059	0.693344	0.693198	0.693112	0.693074	0.693847
TOP1MT_0	8	0.693036	0.239231	0.693637	0.693091	0.693025	0.693036	0.696215	0.69314	0.696388	0.693094	0.693533	0.692992	0.697294	0.693337	0.692975	0.693097	0.693228	0.696025
TOP1MT_1	8	0.693006	0.174079	0.693006	0.692678	0.693023	0.692956	0.693156	0.693397	0.694388	0.693095	0.693079	0.693578	0.693165	0.693159	0.693235	0.693064	0.692926	0.693449
TOP1MT_2	8	0.693144	0.584543	0.693309	0.693815	0.694568	0.696119	0.693545	0.693098	0.693202	0.694865	0.693144	0.69338	0.693931	0.693173	0.693722	0.693137	0.69355	0.693125
TOX_0	8	0.693249	0.908034	0.693049	0.693464	0.693054	0.695427	0.69419	0.694835	0.693645	0.696288	0.693459	0.693256	0.693598	0.693655	0.693684	0.692982	0.693647	0.693249
TOX_1	8	0.693383	0.998713	0.694776	0.693466	0.693824	0.693584	0.69337	0.693425	0.693636	0.693971	0.69337	0.693383	0.693724	0.693709	0.69355	0.6932	0.695216	0.693647
TOX_10	8	0.69291	0.0532768	0.69354	0.693051	0.693231	0.692892	0.693337	0.69291	0.693427	0.693086	0.692357	0.695258	0.693351	0.693354	0.692908	0.693465	0.693251	0.693451
TOX_11	8	0.692865	0.0274542	0.692877	0.693848	0.693031	0.692657	0.694268	0.69267	0.693121	0.692952	0.693384	0.692865	0.69258	0.692874	0.693186	0.694618	0.692901	0.693281
TOX_12	8	0.693135	0.549732	0.692764	0.693363	0.693335	0.693554	0.69324	0.692875	0.694583	0.693797	0.693555	0.693141	0.691964	0.693135	0.693595	0.694249	0.693604	0.693155
TOX_13	8	0.692712	0.00178234	0.6927	0.693084	0.693474	0.693248	0.692223	0.692712	0.69329	0.693237	0.693073	0.692596	0.692925	0.693299	0.69312	0.693051	0.692976	0.692874
TOX_14	8	0.693163	0.653801	0.69303	0.69304	0.693538	0.694021	0.6932	0.693339	0.6937	0.693398	0.693126	0.693328	0.693741	0.693538	0.693299	0.693174	0.69344	0.693163
TOX_15	8	0.692966	0.110351	0.693341	0.693504	0.693894	0.693928	0.692887	0.693736	0.693516	0.693351	0.693029	0.693156	0.692864	0.693164	0.692918	0.693377	0.693875	0.692966
TOX_2	8	0.693339	0.992798	0.693586	0.693319	0.693291	0.693794	0.694716	0.693878	0.694114	0.693339	0.693561	0.693591	0.693174	0.693856	0.697317	0.693628	0.693497	0.693582
TOX_3	8	0.693079	0.356792	0.693128	0.693591	0.693465	0.693136	0.693005	0.693817	0.69353	0.693108	0.692517	0.693868	0.693146	0.693079	0.692844	0.694118	0.693315	0.695861
TOX_4	8	0.692874	0.0314371	0.693073	0.692848	0.692874	0.693188	0.693928	0.693215	0.693871	0.693251	0.692946	0.692612	0.693023	0.693383	0.694376	0.693449	0.692932	0.692644
TOX_5	8	0.69318	0.717388	0.693412	0.692809	0.693107	0.693247	0.693351	0.693489	0.694473	0.69322	0.693879	0.693582	0.698348	0.693446	0.694937	0.69328	0.69318	0.69289
TOX_6	8	0.693302	0.975792	0.696231	0.693624	0.693333	0.693454	0.693638	0.693302	0.694376	0.694041	0.695773	0.693913	0.693428	0.693234	0.693445	0.693231	0.69322	0.695092
TOX_7	8	0.69314	0.568965	0.69293	0.692923	0.695393	0.69367	0.69314	0.693256	0.693852	0.693114	0.694716	0.693195	0.693281	0.693248	0.69317	0.693819	0.69323	0.693723
TOX_8	8	0.693021	0.206019	0.693134	0.693176	0.693162	0.693072	0.693021	0.694153	0.693123	0.692991	0.693084	0.692226	0.693905	0.692872	0.693121	0.693901	0.693458	0.693562
TOX_9	8	0.692912	0.054702	0.69388	0.693061	0.692912	0.693181	0.693162	0.693009	0.694956	0.693963	0.692865	0.693038	0.693524	0.692559	0.692993	0.693712	0.692353	0.693068
TP53INP1_0	8	0.692786	0.00734059	0.692786	0.692723	0.692824	0.692981	0.693284	0.693678	0.693421	0.693005	0.693491	0.692758	0.692904	0.693079	0.693163	0.695457	0.692943	0.692464
TP53INP1_1	8	0.693273	0.946957	0.693584	0.693686	0.69314	0.693273	0.693449	0.695338	0.693554	0.69351	0.694452	0.694927	0.693212	0.69396	0.694778	0.693535	0.693079	0.693313
TPD52_0	8	0.692271	7.43613e-09	0.692782	0.692551	0.692549	0.692664	0.693166	0.692184	0.692784	0.693095	0.692271	0.691863	0.692432	0.69212	0.692415	0.692656	0.692323	0.69248
TPD52_1	8	0.69232	4.12844e-08	0.692993	0.692606	0.692428	0.692782	0.69288	0.692459	0.692716	0.691474	0.692049	0.692226	0.69232	0.692805	0.69289	0.692686	0.693061	0.692998
TRAM1_0	8	0.692921	0.0621441	0.692964	0.693256	0.693664	0.69338	0.692921	0.692833	0.693086	0.692905	0.693296	0.693074	0.693041	0.693145	0.693066	0.692877	0.693198	0.693205
TRAM1_1	8	0.692969	0.114934	0.692969	0.693106	0.693252	0.693217	0.693354	0.692718	0.692875	0.693892	0.693176	0.693083	0.693338	0.693215	0.693218	0.693183	0.693697	0.692815
TRAPPC9_0	8	0.693203	0.792887	0.69327	0.693475	0.693596	0.693361	0.693434	0.694491	0.693848	0.693848	0.693419	0.693145	0.693377	0.693902	0.693074	0.693137	0.693203	0.693462
TRAPPC9_1	8	0.693241	0.891129	0.693722	0.69309	0.693492	0.693818	0.693316	0.693451	0.693898	0.693535	0.693944	0.693671	0.693241	0.694022	0.693222	0.693452	0.693177	0.693463
TRAPPC9_10	8	0.693214	0.825727	0.693338	0.693926	0.693953	0.693742	0.693971	0.693843	0.694169	0.693727	0.693452	0.693996	0.6941	0.693115	0.69319	0.693214	0.693116	0.694715
TRAPPC9_11	8	0.69314	0.571189	0.693351	0.693368	0.693393	0.69311	0.693534	0.692946	0.693554	0.693243	0.694292	0.693411	0.693372	0.693629	0.693212	0.692878	0.694691	0.69314
TRAPPC9_12	8	0.693295	0.970389	0.693141	0.694073	0.694359	0.693818	0.693782	0.69331	0.694385	0.693119	0.693357	0.69352	0.693744	0.693295	0.693735	0.693812	0.692947	0.697026
TRAPPC9_13	8	0.693245	0.899631	0.693353	0.693245	0.694069	0.693224	0.693021	0.695263	0.69639	0.693199	0.694001	0.693558	0.693438	0.693574	0.693262	0.694806	0.693488	0.693896
TRAPPC9_14	8	0.693199	0.777537	0.693296	0.693208	0.693461	0.693785	0.693121	0.693199	0.693166	0.693387	0.69379	0.693284	0.69493	0.693255	0.693294	0.693954	0.69326	0.693002
TRAPPC9_15	8	0.693106	0.446067	0.693459	0.693175	0.693424	0.693406	0.692953	0.693035	0.69319	0.693231	0.693304	0.693361	0.693106	0.693378	0.693321	0.694719	0.693075	0.693379
TRAPPC9_16	8	0.693254	0.917323	0.694134	0.693168	0.693254	0.693829	0.696978	0.693557	0.69364	0.693172	0.694097	0.693319	0.693312	0.6932	0.693621	0.693312	0.693496	0.693371
TRAPPC9_17	8	0.693298	0.972498	0.693599	0.693632	0.694302	0.69377	0.695053	0.695821	0.694517	0.693312	0.693984	0.693007	0.693298	0.693528	0.693069	0.693628	0.693255	0.693394
TRAPPC9_18	8	0.693227	0.860343	0.693242	0.693639	0.693296	0.693384	0.696907	0.693227	0.693314	0.69343	0.69325	0.693177	0.695904	0.693421	0.693126	0.693182	0.693448	0.693763
TRAPPC9_19	8	0.693231	0.868048	0.693842	0.693112	0.693631	0.693231	0.693232	0.693112	0.693631	0.693157	0.693712	0.693523	0.693479	0.693471	0.693558	0.693247	0.693841	0.693589
TRAPPC9_2	8	0.693006	0.174766	0.693398	0.69319	0.692696	0.693269	0.693064	0.693108	0.693275	0.693417	0.693845	0.692945	0.693006	0.693537	0.693296	0.693224	0.692994	0.69327
TRAPPC9_20	8	0.69321	0.813046	0.695605	0.693419	0.69321	0.693281	0.693735	0.693131	0.694036	0.693332	0.693147	0.694645	0.693224	0.694114	0.693277	0.693636	0.693318	0.693185
TRAPPC9_21	8	0.693181	0.719127	0.693179	0.693414	0.694412	0.693301	0.694617	0.693169	0.693422	0.693268	0.693524	0.693526	0.693186	0.693326	0.693293	0.693157	0.693181	0.693813
TRAPPC9_22	8	0.693224	0.852613	0.693224	0.694371	0.693398	0.693327	0.693092	0.693248	0.69343	0.693113	0.693528	0.693612	0.69338	0.693315	0.693101	0.693293	0.693259	0.694064
TRAPPC9_23	8	0.693215	0.82818	0.693234	0.693118	0.693741	0.694117	0.693215	0.693405	0.69529	0.693061	0.694508	0.693229	0.693374	0.693618	0.693226	0.693197	0.693706	0.694164
TRAPPC9_24	8	0.693141	0.573413	0.693269	0.693896	0.693176	0.693036	0.693544	0.693225	0.694143	0.693698	0.69335	0.693284	0.692705	0.69315	0.693748	0.695273	0.69313	0.693141
TRAPPC9_25	8	0.693193	0.759614	0.693884	0.693996	0.693088	0.693405	0.693429	0.693215	0.693444	0.694241	0.693199	0.693374	0.693193	0.693061	0.693324	0.693133	0.693436	0.693664
TRAPPC9_26	8	0.693085	0.375436	0.695163	0.694151	0.693085	0.694152	0.693131	0.69321	0.693369	0.693519	0.693496	0.693011	0.693014	0.693429	0.693043	0.693966	0.693934	0.693357
TRAPPC9_27	8	0.693178	0.707939	0.693967	0.693365	0.694095	0.693178	0.693449	0.693272	0.693349	0.693238	0.693002	0.693105	0.693113	0.693403	0.693443	0.694617	0.693293	0.693479
TRAPPC9_28	8	0.69307	0.330551	0.693303	0.69315	0.6932	0.693362	0.694774	0.692997	0.693914	0.693351	0.693343	0.693054	0.69302	0.693287	0.693148	0.693193	0.69307	0.693266
TRAPPC9_29	8	0.69315	0.605214	0.693354	0.693139	0.693411	0.693447	0.693206	0.693228	0.693707	0.693363	0.694525	0.693295	0.6937	0.69315	0.693149	0.693059	0.69374	0.693625
TRAPPC9_3	8	0.693044	0.258145	0.693325	0.693104	0.693245	0.693269	0.693083	0.693763	0.693234	0.693473	0.693338	0.692783	0.693245	0.693059	0.692882	0.693044	0.693269	0.693016
TRAPPC9_30	8	0.693083	0.369289	0.693234	0.693244	0.693848	0.693078	0.69322	0.694754	0.694622	0.693435	0.692641	0.693311	0.693111	0.693614	0.693083	0.693278	0.69255	0.693273
TRAPPC9_31	8	0.693186	0.734963	0.693406	0.693265	0.693458	0.693638	0.693659	0.693101	0.694443	0.693189	0.69281	0.693238	0.69294	0.693266	0.693186	0.693393	0.694174	0.693189
TRAPPC9_32	8	0.693049	0.272853	0.693009	0.693186	0.693099	0.693049	0.69321	0.693196	0.693617	0.693426	0.693518	0.693127	0.692901	0.693443	0.693113	0.693153	0.693332	0.693031
TRAPPC9_33	8	0.693236	0.88016	0.694132	0.693382	0.693413	0.693285	0.694211	0.693237	0.694404	0.69343	0.693343	0.693147	0.693397	0.693265	0.693205	0.693236	0.693265	0.693207
TRAPPC9_34	8	0.693186	0.734861	0.693268	0.693186	0.693436	0.69334	0.69328	0.693147	0.694025	0.693199	0.693988	0.693705	0.693327	0.693341	0.693092	0.693211	0.693123	0.693243
TRAPPC9_35	8	0.693155	0.625695	0.693272	0.693128	0.693151	0.693478	0.693165	0.693661	0.694352	0.693182	0.693115	0.6932	0.69346	0.693358	0.693155	0.693228	0.693239	0.693435
TRAPPC9_36	8	0.693155	0.623957	0.69314	0.693239	0.693143	0.693871	0.693247	0.693162	0.693342	0.693343	0.693436	0.693072	0.693283	0.693435	0.693205	0.693155	0.693217	0.693413
TRAPPC9_37	8	0.693214	0.822885	0.693192	0.693214	0.693506	0.693603	0.693283	0.693955	0.693383	0.693347	0.6931	0.693237	0.693122	0.693293	0.693267	0.693535	0.693246	0.693287
TRAPPC9_38	8	0.692595	0.000128333	0.692518	0.692911	0.692602	0.693449	0.693387	0.693133	0.693024	0.693099	0.692595	0.692626	0.693063	0.691367	0.692911	0.692583	0.692997	0.694061
TRAPPC9_39	8	0.692065	2.20072e-12	0.692684	0.693114	0.69304	0.692585	0.692766	0.690911	0.693059	0.692585	0.694378	0.693257	0.693081	0.692578	0.692029	0.691741	0.69265	0.692065
TRAPPC9_4	8	0.693056	0.289548	0.693269	0.692951	0.693374	0.693643	0.693718	0.693056	0.693878	0.69328	0.693843	0.69331	0.693287	0.692997	0.693683	0.692826	0.693332	0.693233
TRAPPC9_40	8	0.692334	6.76133e-08	0.693224	0.692572	0.692273	0.69286	0.69336	0.693	0.6934	0.693001	0.692114	0.692557	0.693115	0.692224	0.693086	0.692334	0.692961	0.692924
TRAPPC9_41	8	0.692955	0.0962531	0.693129	0.693167	0.692902	0.69377	0.692884	0.693699	0.694259	0.693161	0.693056	0.692955	0.692949	0.692994	0.693009	0.69305	0.693046	0.693281
TRAPPC9_42	8	0.693132	0.53868	0.693166	0.693148	0.693128	0.693515	0.69314	0.693108	0.693508	0.692706	0.693202	0.693207	0.693664	0.693781	0.693132	0.693143	0.69374	0.693339
TRAPPC9_43	8	0.693038	0.243473	0.693366	0.692977	0.69379	0.693038	0.693109	0.693139	0.693788	0.693223	0.693516	0.693325	0.69299	0.693343	0.69314	0.693089	0.693016	0.693198
TRAPPC9_5	8	0.693249	0.907841	0.693259	0.693251	0.69333	0.693269	0.693355	0.693411	0.693545	0.693313	0.693691	0.693249	0.694224	0.693269	0.693106	0.693112	0.693187	0.693356
TRAPPC9_6	8	0.693168	0.671496	0.693165	0.693198	0.694427	0.693876	0.693444	0.693164	0.693169	0.693181	0.697347	0.693473	0.693489	0.693424	0.693168	0.693107	0.693174	0.693852
TRAPPC9_7	8	0.692985	0.137815	0.693563	0.69402	0.692985	0.694208	0.692959	0.692787	0.693916	0.693778	0.694187	0.693503	0.693983	0.693601	0.693576	0.693819	0.692933	0.695204
TRAPPC9_8	8	0.693305	0.977917	0.693442	0.693305	0.695719	0.693458	0.69355	0.698028	0.693172	0.693014	0.69401	0.69383	0.694306	0.693822	0.694047	0.693266	0.693715	0.695576
TRAPPC9_9	8	0.693547	1	0.693137	0.693692	0.694279	0.693965	0.693582	0.695635	0.701337	0.693206	0.694556	0.694003	0.69452	0.694314	0.693657	0.693424	0.693547	0.693772
TRHR_0	8	0.693184	0.72997	0.693002	0.693476	0.693363	0.693266	0.693184	0.693976	0.69345	0.693078	0.69402	0.693198	0.693605	0.693423	0.693468	0.693133	0.693374	0.693616
TRHR_1	8	0.693253	0.916243	0.693166	0.693477	0.693501	0.693678	0.693273	0.693743	0.693395	0.693158	0.693585	0.693253	0.693126	0.693395	0.693358	0.693524	0.69339	0.693966
TRHR_2	8	0.69321	0.81187	0.693144	0.693723	0.693385	0.693983	0.693238	0.69366	0.693103	0.693953	0.693474	0.693191	0.693322	0.694738	0.693273	0.693677	0.693341	0.69321
TRIB1_0	8	0.693177	0.706743	0.693532	0.693177	0.692971	0.693115	0.693593	0.692988	0.693358	0.693197	0.69339	0.693208	0.693185	0.693376	0.693203	0.693476	0.693181	0.693436
TRIM35_0	8	0.693199	0.780709	0.693372	0.694106	0.693731	0.693329	0.693927	0.693133	0.693555	0.693256	0.693424	0.693199	0.693248	0.693175	0.693136	0.693403	0.69377	0.693217
TRIM35_1	8	0.693117	0.484224	0.693222	0.693	0.693117	0.693198	0.693175	0.693508	0.69375	0.693347	0.693917	0.694124	0.694012	0.693696	0.693082	0.693074	0.693321	0.693213
TRIM55_0	8	0.692883	0.036103	0.69304	0.692165	0.693384	0.693589	0.692883	0.694078	0.69295	0.692745	0.694977	0.692075	0.693734	0.693315	0.693278	0.693025	0.693072	0.693242
TRIM55_1	8	0.692837	0.0177495	0.692867	0.692412	0.693241	0.69334	0.69321	0.693732	0.692987	0.693359	0.693511	0.692812	0.692837	0.693172	0.69308	0.692406	0.693333	0.693212
TRIM55_2	8	0.692989	0.145044	0.693225	0.693076	0.693222	0.692927	0.692989	0.692835	0.693314	0.693423	0.693519	0.693015	0.693083	0.693028	0.6931	0.693188	0.692793	0.693144
TRIQK_0	8	0.69301	0.183601	0.692878	0.693206	0.693134	0.693434	0.693233	0.69301	0.694239	0.693068	0.692972	0.693299	0.69327	0.69334	0.693261	0.693025	0.69327	0.692811
TRIQK_1	8	0.693145	0.586621	0.693354	0.693193	0.693227	0.693217	0.693142	0.693193	0.693604	0.6932	0.693066	0.693319	0.693145	0.69342	0.693216	0.692982	0.693756	0.693161
TRIQK_2	8	0.693066	0.318354	0.693431	0.693102	0.693164	0.693244	0.693033	0.692677	0.693272	0.693274	0.693067	0.693269	0.693188	0.693249	0.692916	0.693195	0.693066	0.693314
TRMT12_0	8	0.693196	0.769197	0.693274	0.693333	0.693828	0.693196	0.69353	0.693136	0.694131	0.693461	0.693112	0.693475	0.6934	0.69328	0.693169	0.693315	0.693207	0.693407
TRPA1_0	8	0.692976	0.124518	0.692976	0.692841	0.69304	0.693321	0.692745	0.693215	0.693946	0.69304	0.694257	0.69309	0.692882	0.693415	0.693093	0.693846	0.69317	0.693132
TRPA1_1	8	0.693197	0.771777	0.69353	0.693197	0.694294	0.693631	0.693503	0.693087	0.693313	0.693806	0.693795	0.693304	0.692942	0.693304	0.69324	0.693205	0.693052	0.693611
TRPA1_2	8	0.693225	0.854747	0.693225	0.693381	0.693484	0.693627	0.693503	0.693178	0.694762	0.694379	0.693604	0.693342	0.693179	0.693242	0.693322	0.693083	0.693462	0.69355
TRPA1_3	8	0.692922	0.0624483	0.692749	0.693561	0.693406	0.693301	0.692922	0.693278	0.693671	0.693347	0.693227	0.693106	0.692883	0.693072	0.693055	0.69356	0.692735	0.693477
TRPA1_4	8	0.692792	0.00811994	0.69333	0.692792	0.693184	0.693291	0.694046	0.694336	0.693325	0.693609	0.69276	0.692781	0.692995	0.69309	0.692576	0.693198	0.693716	0.694236
TRPS1_0	8	0.692642	0.000389086	0.692642	0.693399	0.6927	0.692704	0.693476	0.693191	0.692408	0.693422	0.69312	0.693208	0.693263	0.693144	0.692691	0.693195	0.69249	0.692628
TRPS1_1	8	0.693323	0.987232	0.693215	0.693531	0.69332	0.693512	0.694004	0.693333	0.693323	0.694183	0.694024	0.69327	0.693591	0.693768	0.693905	0.693637	0.69337	0.694858
TRPS1_2	8	0.693317	0.98457	0.693457	0.693553	0.693261	0.693408	0.693251	0.693395	0.693748	0.693779	0.693534	0.693634	0.694535	0.694002	0.6933	0.694575	0.693317	0.693464
TRPS1_3	8	0.693248	0.906738	0.693279	0.693194	0.693803	0.693923	0.69327	0.695241	0.694229	0.694083	0.693593	0.69375	0.69401	0.693248	0.69322	0.693276	0.692761	0.695037
TRPS1_4	8	0.693375	0.998206	0.693498	0.693375	0.69339	0.693228	0.693959	0.694717	0.693586	0.69396	0.694067	0.693451	0.695053	0.69353	0.694195	0.693162	0.693089	0.693591
TRPS1_5	8	0.693352	0.995533	0.693504	0.693306	0.693698	0.693623	0.693261	0.695314	0.693467	0.693225	0.693522	0.693514	0.693387	0.693378	0.693359	0.693352	0.69353	0.693751
TRPS1_6	8	0.693069	0.327924	0.693174	0.693234	0.693043	0.693215	0.693416	0.693092	0.693136	0.693328	0.692965	0.693189	0.69314	0.693247	0.693069	0.693066	0.693146	0.693141
TRPS1_7	8	0.693166	0.665109	0.693166	0.693172	0.693373	0.693211	0.693231	0.693049	0.693256	0.694052	0.693189	0.693191	0.693032	0.695582	0.693176	0.693084	0.694565	0.697028
TSNARE1_0	8	0.693159	0.639563	0.693219	0.693122	0.693012	0.693159	0.693447	0.693543	0.693389	0.69309	0.693736	0.693523	0.69362	0.693274	0.694402	0.693689	0.693226	0.693477
TSNARE1_1	8	0.69321	0.813807	0.69325	0.694049	0.693059	0.69323	0.693266	0.693263	0.693402	0.693017	0.692912	0.69321	0.693216	0.693253	0.693223	0.693844	0.693219	0.693382
TSNARE1_10	8	0.693168	0.672474	0.693293	0.693487	0.693267	0.693653	0.697225	0.693334	0.693449	0.693036	0.693453	0.693164	0.695694	0.693238	0.695106	0.693138	0.693168	0.69321
TSNARE1_11	8	0.693094	0.405854	0.69321	0.693245	0.693317	0.693223	0.694124	0.693222	0.693153	0.693023	0.692978	0.693094	0.693604	0.693196	0.69318	0.693669	0.693027	0.693302
TSNARE1_12	8	0.693205	0.798095	0.693106	0.693375	0.693849	0.693253	0.694064	0.693247	0.693819	0.693253	0.69328	0.693089	0.69356	0.693205	0.693166	0.694242	0.693391	0.694718
TSNARE1_13	8	0.693066	0.317891	0.693199	0.69301	0.693226	0.693437	0.693383	0.693216	0.693066	0.693066	0.692969	0.693205	0.693354	0.693544	0.693141	0.693043	0.693346	0.693185
TSNARE1_14	8	0.693004	0.170374	0.693207	0.693062	0.693185	0.693269	0.694613	0.693004	0.693161	0.693052	0.693091	0.692881	0.692612	0.692949	0.693136	0.693132	0.693116	0.693717
TSNARE1_2	8	0.693089	0.390588	0.693528	0.693106	0.693282	0.693205	0.693409	0.693276	0.693506	0.693288	0.693702	0.693056	0.692934	0.693375	0.693089	0.693145	0.692987	0.694373
TSNARE1_3	8	0.692931	0.0707421	0.693322	0.693059	0.692992	0.693284	0.693072	0.692698	0.692371	0.693196	0.692931	0.693017	0.693028	0.693163	0.693065	0.693082	0.692886	0.693573
TSNARE1_4	8	0.693057	0.294201	0.693015	0.69327	0.693298	0.693748	0.693827	0.693344	0.69343	0.693012	0.693083	0.693235	0.693289	0.693214	0.69303	0.693057	0.693208	0.693527
TSNARE1_5	8	0.693132	0.539416	0.693301	0.693327	0.693533	0.693395	0.693132	0.693061	0.693482	0.693331	0.69319	0.692878	0.693191	0.693667	0.693065	0.693172	0.693177	0.693422
TSNARE1_6	8	0.693087	0.383954	0.693098	0.693095	0.693087	0.693351	0.693181	0.693024	0.6935	0.693234	0.693616	0.693393	0.693255	0.693174	0.693017	0.693084	0.693103	0.693834
TSNARE1_7	8	0.693133	0.545123	0.693201	0.693146	0.693133	0.69356	0.693265	0.693042	0.693668	0.69329	0.693518	0.693182	0.693387	0.693315	0.693056	0.693257	0.693132	0.693259
TSNARE1_8	8	0.693157	0.631972	0.693157	0.693161	0.693184	0.69322	0.69335	0.693378	0.693469	0.693584	0.694785	0.693028	0.692899	0.693304	0.693176	0.693319	0.69301	0.693258
TSNARE1_9	8	0.693143	0.579533	0.693256	0.693131	0.692987	0.69317	0.693185	0.693495	0.693481	0.693298	0.694585	0.692984	0.694064	0.693195	0.693193	0.69322	0.693143	0.693316
TSPYL5_0	8	0.692989	0.144216	0.693583	0.693281	0.69421	0.692989	0.693628	0.692769	0.692971	0.692903	0.6933	0.694024	0.69304	0.693748	0.693175	0.693201	0.692999	0.694085
TTI2_0	8	0.693125	0.515257	0.693295	0.692957	0.693197	0.693339	0.693223	0.693243	0.693169	0.692907	0.693128	0.69303	0.693287	0.693367	0.693125	0.693202	0.693126	0.693464
TTI2_1	8	0.693155	0.625695	0.693199	0.693169	0.693176	0.69333	0.693437	0.693309	0.693136	0.693155	0.693126	0.693158	0.693195	0.693841	0.693274	0.693051	0.693493	0.693228
TTPA_0	8	0.693143	0.581574	0.693508	0.693731	0.693299	0.693065	0.693501	0.694308	0.693319	0.693306	0.693076	0.693643	0.693255	0.693143	0.693256	0.693111	0.693226	0.693459
TTPA_1	8	0.693126	0.518171	0.693289	0.693082	0.693368	0.693658	0.693215	0.693529	0.693257	0.693242	0.693071	0.693187	0.693115	0.693215	0.693359	0.693223	0.693126	0.693399
TUSC3_0	8	0.693087	0.384405	0.693087	0.69317	0.693454	0.693294	0.693065	0.693201	0.693232	0.693644	0.693946	0.693166	0.693087	0.693235	0.693356	0.692985	0.693337	0.693268
TUSC3_1	8	0.693175	0.698968	0.693262	0.693175	0.693671	0.693491	0.69368	0.693537	0.694051	0.693371	0.693461	0.693158	0.693174	0.693276	0.693574	0.694099	0.693175	0.693414
TUSC3_10	8	0.693055	0.287646	0.693055	0.693177	0.692983	0.693052	0.693256	0.693177	0.693448	0.693382	0.693226	0.693298	0.693642	0.693256	0.693798	0.693342	0.692573	0.693564
TUSC3_11	8	0.693061	0.303763	0.693131	0.693121	0.69337	0.693638	0.693061	0.693005	0.693595	0.692762	0.693443	0.693217	0.693064	0.693387	0.692845	0.693069	0.693104	0.693361
TUSC3_12	8	0.693222	0.845998	0.6933	0.693185	0.693504	0.693592	0.693047	0.69327	0.693721	0.69356	0.693871	0.693222	0.69303	0.693599	0.69414	0.693314	0.69336	0.693609
TUSC3_13	8	0.693155	0.625953	0.693155	0.693473	0.6934	0.693297	0.692702	0.693147	0.693219	0.693619	0.693383	0.693176	0.694142	0.693182	0.693159	0.693296	0.692788	0.693667
TUSC3_14	8	0.6932	0.782067	0.693559	0.693254	0.693044	0.693438	0.693459	0.693352	0.693298	0.692858	0.6932	0.693276	0.693112	0.693852	0.693507	0.693318	0.693205	0.693311
TUSC3_15	8	0.693202	0.787617	0.693202	0.693212	0.693212	0.693454	0.692928	0.694659	0.69413	0.693782	0.693865	0.693276	0.693334	0.693308	0.693067	0.69365	0.693429	0.693088
TUSC3_16	8	0.693152	0.613852	0.693049	0.693161	0.693298	0.693485	0.693021	0.693178	0.693701	0.693474	0.693965	0.693524	0.693204	0.693431	0.693163	0.693193	0.692989	0.693152
TUSC3_17	8	0.693144	0.583058	0.693144	0.693083	0.693528	0.693389	0.693356	0.693267	0.693624	0.693279	0.692905	0.693184	0.693082	0.693354	0.693148	0.693665	0.693172	0.693217
TUSC3_18	8	0.693175	0.6984	0.693159	0.69314	0.693288	0.693294	0.6933	0.69326	0.694026	0.693323	0.692738	0.693175	0.693589	0.693519	0.693182	0.693465	0.693349	0.693708
TUSC3_2	8	0.693198	0.775464	0.69311	0.693147	0.693299	0.693447	0.693621	0.693202	0.693432	0.693284	0.69327	0.693758	0.693198	0.693501	0.69391	0.693201	0.69311	0.694234
TUSC3_3	8	0.693138	0.563039	0.693261	0.693349	0.693441	0.693598	0.693548	0.693047	0.693735	0.693235	0.692816	0.693413	0.693191	0.693215	0.693138	0.693141	0.692606	0.693513
TUSC3_4	8	0.692938	0.0773008	0.693706	0.693133	0.693467	0.693123	0.693441	0.693477	0.692875	0.692932	0.693547	0.69254	0.692938	0.693386	0.692939	0.692948	0.692997	0.693173
TUSC3_5	8	0.693117	0.487085	0.69328	0.693268	0.693131	0.694227	0.693347	0.692967	0.693412	0.693407	0.693501	0.693117	0.693044	0.693234	0.693124	0.693132	0.692764	0.693601
TUSC3_6	8	0.692965	0.108829	0.693303	0.693444	0.692965	0.692981	0.692569	0.69312	0.693362	0.693365	0.693296	0.692932	0.693227	0.692793	0.693021	0.692972	0.693268	0.693534
TUSC3_7	8	0.693112	0.466263	0.693307	0.693151	0.693247	0.693166	0.693358	0.693032	0.693761	0.693322	0.693112	0.69343	0.692689	0.693276	0.69287	0.69326	0.69337	0.695072
TUSC3_8	8	0.69312	0.497143	0.693218	0.693164	0.69312	0.693489	0.693356	0.69316	0.693279	0.692762	0.692784	0.693309	0.693173	0.693126	0.693278	0.693571	0.69311	0.693393
TUSC3_9	8	0.693117	0.485654	0.693101	0.693229	0.693287	0.693473	0.692996	0.693324	0.694129	0.693246	0.693045	0.693117	0.693246	0.693273	0.693229	0.693863	0.693196	0.69331
UBE2V2_0	8	0.693214	0.823626	0.693376	0.693161	0.693532	0.693379	0.693231	0.693725	0.693466	0.693214	0.693235	0.693148	0.693701	0.693892	0.693468	0.692991	0.693728	0.695388
UBE2W_0	8	0.693174	0.694846	0.693178	0.693937	0.693203	0.693174	0.693631	0.693243	0.694032	0.692973	0.693518	0.693154	0.693299	0.69333	0.6945	0.693086	0.693281	0.693718
UBE2W_1	8	0.69317	0.680525	0.693278	0.693469	0.69314	0.693361	0.69322	0.693641	0.69317	0.693368	0.693069	0.693512	0.693187	0.693407	0.693678	0.69317	0.693172	0.693558
UBE2W_2	8	0.693171	0.683042	0.693216	0.693061	0.693232	0.693263	0.694624	0.694011	0.693171	0.693359	0.693203	0.693206	0.693065	0.693323	0.693111	0.693517	0.693189	0.693183
UBR5_0	8	0.693088	0.387506	0.693125	0.693121	0.692839	0.693132	0.693287	0.693357	0.694404	0.692714	0.692896	0.693227	0.69327	0.693162	0.693088	0.693251	0.69352	0.693868
UBR5_1	8	0.693064	0.31329	0.693217	0.693154	0.693319	0.693333	0.693315	0.693165	0.693557	0.691829	0.693325	0.693125	0.693329	0.693146	0.693064	0.693237	0.693027	0.691498
UBR5_2	8	0.693004	0.170487	0.693003	0.69326	0.693204	0.693425	0.693455	0.693245	0.693132	0.692898	0.693249	0.693147	0.693029	0.69311	0.693004	0.692798	0.693069	0.693314
UBR5_3	8	0.693119	0.491387	0.693341	0.693397	0.693499	0.693295	0.69243	0.693192	0.693751	0.693323	0.69323	0.693119	0.693192	0.693421	0.693202	0.693004	0.693244	0.693087
UBR5_4	8	0.693018	0.198407	0.692919	0.693403	0.693137	0.692824	0.692907	0.693161	0.693373	0.693265	0.693245	0.693082	0.693329	0.693132	0.693489	0.693465	0.693018	0.693207
UBR5_5	8	0.692978	0.126672	0.693168	0.692814	0.692882	0.693682	0.693217	0.693252	0.693682	0.692911	0.693197	0.692978	0.69349	0.693285	0.693106	0.693178	0.693137	0.693482
UBR5_6	8	0.693096	0.412978	0.693222	0.693066	0.693096	0.693433	0.693348	0.693274	0.693473	0.693151	0.693458	0.692982	0.693321	0.693412	0.693171	0.693272	0.692901	0.693505
UBR5_7	8	0.693118	0.489593	0.69341	0.693153	0.693593	0.693201	0.693119	0.693525	0.69347	0.693161	0.693118	0.693175	0.693028	0.693352	0.693134	0.693101	0.693095	0.693682
UBR5_8	8	0.693103	0.437927	0.693241	0.693184	0.693266	0.693435	0.693273	0.693318	0.69353	0.693488	0.692783	0.693104	0.693073	0.693253	0.693183	0.693043	0.693103	0.69331
UBR5_9	8	0.692985	0.137815	0.693141	0.693258	0.692985	0.693065	0.693439	0.693168	0.692852	0.693424	0.692822	0.693087	0.692708	0.69402	0.693063	0.693022	0.693213	0.693232
UBXN2B_0	8	0.693158	0.637391	0.692928	0.693277	0.693246	0.694011	0.693961	0.6932	0.693951	0.692903	0.693907	0.693021	0.69375	0.693211	0.693234	0.693158	0.693591	0.693159
UBXN2B_1	8	0.693106	0.447695	0.693323	0.693155	0.693106	0.693917	0.693602	0.692593	0.693742	0.693191	0.693445	0.692923	0.692895	0.694857	0.693213	0.693152	0.693217	0.693313
UBXN2B_2	8	0.693175	0.6984	0.693364	0.693908	0.693509	0.693175	0.69432	0.693121	0.693321	0.694377	0.693341	0.693377	0.693134	0.694517	0.692786	0.693177	0.693719	0.69331
UBXN8_0	8	0.69315	0.608292	0.693148	0.6932	0.693293	0.69356	0.693473	0.693196	0.69315	0.693428	0.693246	0.693236	0.693227	0.693264	0.693138	0.693088	0.693368	0.693422
UBXN8_1	8	0.693203	0.791343	0.693405	0.693213	0.693283	0.693302	0.69356	0.693319	0.693451	0.693274	0.693203	0.693186	0.69323	0.693384	0.693278	0.693144	0.693367	0.693158
UNC5D_0	8	0.692963	0.105809	0.693296	0.693118	0.693299	0.693295	0.693204	0.693186	0.693542	0.693219	0.692984	0.693226	0.692963	0.693331	0.692739	0.692933	0.692878	0.693128
UNC5D_1	8	0.693186	0.73687	0.693224	0.693238	0.693233	0.693529	0.69317	0.693186	0.693384	0.693273	0.693154	0.693585	0.693232	0.693477	0.693088	0.693975	0.693292	0.693375
UNC5D_10	8	0.693163	0.653801	0.693217	0.693389	0.693085	0.693495	0.6949	0.692947	0.692993	0.693305	0.693512	0.693163	0.693868	0.693392	0.693524	0.693557	0.693174	0.693632
UNC5D_11	8	0.693197	0.772195	0.693544	0.693255	0.693188	0.693484	0.69341	0.693241	0.69322	0.693213	0.69326	0.693119	0.693189	0.693439	0.693372	0.693394	0.693197	0.693841
UNC5D_12	8	0.693236	0.879588	0.693589	0.693314	0.693393	0.693808	0.693258	0.693301	0.693249	0.693486	0.693231	0.693148	0.693052	0.69325	0.693236	0.693383	0.693282	0.693433
UNC5D_13	8	0.693309	0.97995	0.693279	0.693391	0.693309	0.693565	0.693867	0.693272	0.693766	0.693424	0.693701	0.693893	0.693735	0.69332	0.693186	0.693609	0.69336	0.693885
UNC5D_14	8	0.693122	0.50509	0.693076	0.693206	0.693193	0.693554	0.693177	0.693104	0.69336	0.693635	0.693326	0.69322	0.693029	0.693225	0.693122	0.693146	0.693704	0.69323
UNC5D_15	8	0.693211	0.815093	0.693264	0.693153	0.693236	0.694019	0.693552	0.69334	0.693271	0.693755	0.69378	0.693255	0.693211	0.69364	0.69319	0.693349	0.693308	0.693192
UNC5D_16	8	0.693118	0.489952	0.693082	0.693413	0.693378	0.693367	0.693087	0.693422	0.693319	0.693257	0.693125	0.693302	0.694179	0.69367	0.693084	0.693118	0.693453	0.693373
UNC5D_17	8	0.693239	0.886556	0.693381	0.693167	0.69325	0.693437	0.693026	0.693275	0.693453	0.693345	0.693239	0.693442	0.693622	0.693633	0.693331	0.693103	0.693443	0.693891
UNC5D_18	8	0.692843	0.019384	0.693244	0.693443	0.692912	0.693511	0.693524	0.692585	0.693781	0.691308	0.692643	0.693206	0.693243	0.693187	0.6932	0.692843	0.693111	0.693585
UNC5D_19	8	0.693184	0.729352	0.693184	0.693206	0.693213	0.693759	0.693276	0.693321	0.693133	0.693141	0.69365	0.693192	0.693223	0.694679	0.693073	0.693284	0.693253	0.693552
UNC5D_2	8	0.693131	0.534822	0.693196	0.693131	0.693533	0.693902	0.69342	0.693336	0.693041	0.693124	0.693187	0.693413	0.693332	0.693354	0.693373	0.693194	0.693219	0.692773
UNC5D_3	8	0.693214	0.824991	0.693258	0.693261	0.693157	0.694205	0.693214	0.693574	0.693255	0.69328	0.694563	0.693393	0.693344	0.693621	0.693107	0.693239	0.693186	0.693397
UNC5D_4	8	0.693223	0.848895	0.693195	0.693223	0.693218	0.693486	0.693042	0.69347	0.694405	0.693331	0.69404	0.693308	0.693227	0.693279	0.693327	0.693667	0.69326	0.693248
UNC5D_5	8	0.692997	0.158617	0.693063	0.692944	0.692997	0.693457	0.693039	0.692981	0.693759	0.693569	0.693326	0.69319	0.693486	0.693141	0.693096	0.693133	0.693143	0.692806
UNC5D_6	8	0.693024	0.213043	0.693111	0.693126	0.693262	0.693405	0.693022	0.693115	0.693218	0.693044	0.693182	0.692689	0.693319	0.693232	0.692892	0.693258	0.69304	0.693024
UNC5D_7	8	0.693077	0.352783	0.693057	0.693685	0.693197	0.693415	0.693411	0.69278	0.693506	0.693394	0.693077	0.692862	0.693421	0.69344	0.693157	0.693169	0.693138	0.693376
UNC5D_8	8	0.693051	0.278364	0.693171	0.693117	0.693259	0.693376	0.693207	0.693092	0.693647	0.693056	0.693592	0.69292	0.693127	0.693273	0.692858	0.693051	0.692919	0.693399
UNC5D_9	8	0.693058	0.296131	0.693307	0.692835	0.693212	0.693494	0.693264	0.693318	0.69302	0.693034	0.693407	0.693256	0.69344	0.693105	0.693316	0.693058	0.693125	0.693181
UQCRB_0	8	0.693142	0.577864	0.693659	0.693324	0.693122	0.693411	0.693274	0.694006	0.693142	0.692966	0.693291	0.693009	0.69327	0.6935	0.693378	0.693427	0.693495	0.693346
UTP23_0	8	0.69282	0.0133942	0.693083	0.693117	0.693205	0.693154	0.693891	0.692903	0.69282	0.693314	0.69306	0.693092	0.692708	0.692725	0.693031	0.693243	0.693152	0.692705
VCPIP1_0	8	0.693163	0.654898	0.693277	0.693128	0.693446	0.693336	0.693535	0.692974	0.694007	0.693163	0.693596	0.693334	0.693144	0.693394	0.693202	0.693383	0.693196	0.693331
VCPIP1_1	8	0.693184	0.731204	0.693184	0.693272	0.69341	0.693677	0.694197	0.693731	0.693066	0.693013	0.694003	0.693247	0.693523	0.693271	0.693303	0.693344	0.693678	0.692987
VDAC3_0	8	0.69291	0.0528775	0.693141	0.693012	0.693148	0.692738	0.69291	0.693682	0.6934	0.693169	0.692964	0.693438	0.693033	0.692926	0.693365	0.692426	0.692675	0.693563
VPS13B_0	8	0.693203	0.792887	0.693273	0.695695	0.693389	0.693615	0.694108	0.693403	0.693569	0.693153	0.693203	0.693214	0.692904	0.693244	0.693586	0.693156	0.693456	0.693417
VPS13B_1	8	0.693226	0.856737	0.693374	0.69328	0.693514	0.693487	0.693226	0.69324	0.694405	0.693194	0.693562	0.693206	0.693421	0.693289	0.693463	0.693335	0.69295	0.693576
VPS13B_10	8	0.693306	0.978291	0.693853	0.693539	0.693424	0.693448	0.693471	0.694903	0.695212	0.693587	0.693741	0.693306	0.694742	0.693248	0.693225	0.695345	0.693296	0.694168
VPS13B_11	8	0.693116	0.481011	0.693075	0.693103	0.693545	0.692853	0.693769	0.69336	0.693398	0.693209	0.694093	0.693954	0.69324	0.693629	0.693725	0.693116	0.693903	0.693548
VPS13B_12	8	0.693299	0.973583	0.693729	0.693299	0.693491	0.693641	0.694239	0.695625	0.69412	0.693144	0.693951	0.693668	0.693394	0.694082	0.693562	0.693162	0.693249	0.693337
VPS13B_13	8	0.693236	0.881524	0.693537	0.693804	0.694072	0.693768	0.694021	0.693409	0.69336	0.693845	0.693048	0.693357	0.694194	0.693198	0.693338	0.693236	0.69308	0.69386
VPS13B_14	8	0.693188	0.742931	0.694311	0.69329	0.695315	0.694126	0.693775	0.693068	0.693467	0.692941	0.695298	0.693188	0.693084	0.693401	0.695246	0.693228	0.693251	0.695215
VPS13B_15	8	0.693346	0.994327	0.693474	0.693284	0.6934	0.694085	0.693346	0.69554	0.694334	0.693699	0.693889	0.693158	0.693519	0.69338	0.695798	0.693621	0.692435	0.695781
VPS13B_16	8	0.693452	0.999962	0.693891	0.693452	0.693652	0.693458	0.693497	0.693449	0.692976	0.69369	0.69352	0.693613	0.694266	0.694082	0.695871	0.695608	0.693478	0.693446
VPS13B_17	8	0.693151	0.611629	0.693348	0.693245	0.693151	0.693568	0.693576	0.693066	0.693304	0.693543	0.692952	0.69352	0.69356	0.693281	0.693115	0.693172	0.693444	0.693696
VPS13B_18	8	0.693144	0.585508	0.693561	0.693181	0.693144	0.693511	0.693438	0.693395	0.69376	0.693551	0.694582	0.692864	0.692967	0.693236	0.693963	0.693043	0.693502	0.693378
VPS13B_19	8	0.693214	0.824139	0.693943	0.69318	0.693325	0.69332	0.693214	0.693534	0.693393	0.693258	0.693108	0.693953	0.693552	0.693443	0.694712	0.692685	0.693479	0.693646
VPS13B_2	8	0.693464	0.999982	0.693517	0.693318	0.694139	0.693727	0.693715	0.693464	0.693967	0.694078	0.693958	0.693155	0.693589	0.693549	0.693628	0.693404	0.693484	0.693905
VPS13B_20	8	0.693189	0.746362	0.693262	0.693189	0.69304	0.694555	0.69339	0.693959	0.693085	0.693045	0.694214	0.693249	0.69473	0.693249	0.693583	0.693746	0.693579	0.694457
VPS13B_21	8	0.692921	0.0621441	0.693059	0.692873	0.692931	0.693263	0.693067	0.69295	0.69346	0.693125	0.693071	0.692921	0.693494	0.693224	0.693141	0.692917	0.692916	0.693264
VPS13B_22	8	0.693034	0.234379	0.693401	0.693041	0.693208	0.693278	0.693273	0.693782	0.693427	0.693088	0.693012	0.693034	0.69307	0.693058	0.692866	0.693007	0.693208	0.693241
VPS13B_23	8	0.693147	0.594564	0.693147	0.693323	0.693147	0.693169	0.693191	0.693241	0.693038	0.69311	0.693196	0.693306	0.693169	0.693222	0.693306	0.693139	0.693292	0.693147
VPS13B_24	8	0.693125	0.514893	0.693354	0.693522	0.693924	0.693149	0.693108	0.693834	0.693722	0.693106	0.69329	0.693125	0.693125	0.693679	0.693154	0.693303	0.693155	0.693338
VPS13B_25	8	0.69332	0.986139	0.694379	0.693246	0.692899	0.693861	0.693335	0.69332	0.693687	0.693655	0.693854	0.692911	0.69388	0.693499	0.693422	0.693747	0.693577	0.69335
VPS13B_26	8	0.69313	0.531116	0.693659	0.693489	0.69313	0.693407	0.693453	0.693127	0.693599	0.69269	0.692599	0.693511	0.693354	0.69324	0.693151	0.693785	0.693387	0.693545
VPS13B_27	8	0.693228	0.862262	0.693457	0.694439	0.692848	0.693194	0.693921	0.69358	0.693646	0.694689	0.693228	0.69337	0.693322	0.693256	0.693292	0.693338	0.693178	0.696536
VPS13B_28	8	0.693041	0.252186	0.693368	0.693211	0.693132	0.693616	0.693096	0.693457	0.693734	0.692773	0.692927	0.693073	0.69296	0.693812	0.693323	0.693041	0.693118	0.693879
VPS13B_29	8	0.693018	0.198281	0.692352	0.693114	0.692974	0.69339	0.693077	0.692999	0.69342	0.693071	0.693198	0.693109	0.693047	0.69322	0.693263	0.69309	0.693018	0.693252
VPS13B_3	8	0.693223	0.849052	0.693441	0.693215	0.693537	0.69355	0.694539	0.693089	0.694664	0.693451	0.693952	0.693135	0.693223	0.693443	0.694644	0.697529	0.693613	0.693739
VPS13B_30	8	0.693079	0.358341	0.693242	0.693235	0.69332	0.693535	0.692948	0.693142	0.693961	0.693198	0.693127	0.692874	0.692886	0.693335	0.693323	0.69335	0.693091	0.693079
VPS13B_31	8	0.693158	0.637391	0.693242	0.69322	0.693241	0.693158	0.693474	0.693455	0.693388	0.693118	0.694096	0.6932	0.692867	0.693725	0.69319	0.692658	0.693365	0.69334
VPS13B_4	8	0.693168	0.673668	0.693418	0.693226	0.692759	0.693614	0.693665	0.693253	0.693089	0.693567	0.69338	0.693268	0.693129	0.693748	0.693312	0.694233	0.693168	0.694939
VPS13B_5	8	0.693281	0.955977	0.69342	0.693302	0.693552	0.69364	0.693861	0.693484	0.693657	0.693702	0.693762	0.694394	0.693281	0.693187	0.69575	0.693207	0.693736	0.692772
VPS13B_6	8	0.693239	0.887875	0.694234	0.693831	0.69606	0.693529	0.69368	0.694631	0.694163	0.698569	0.693118	0.69344	0.694894	0.692454	0.693157	0.693239	0.693739	0.693813
VPS13B_7	8	0.693225	0.853567	0.693225	0.693215	0.69512	0.693634	0.69388	0.693185	0.694001	0.69345	0.693634	0.693212	0.694234	0.693623	0.69331	0.693399	0.693847	0.693922
VPS13B_8	8	0.693244	0.897537	0.693461	0.693445	0.693079	0.693615	0.693386	0.694293	0.694491	0.693106	0.694264	0.695429	0.693429	0.694032	0.693305	0.693244	0.693082	0.693723
VPS13B_9	8	0.693216	0.829106	0.693256	0.694173	0.69374	0.693679	0.695389	0.693803	0.693514	0.693153	0.693136	0.693216	0.69321	0.693251	0.693266	0.696472	0.693243	0.693707
VPS28_0	8	0.693067	0.322826	0.692814	0.693797	0.693067	0.693348	0.696509	0.693565	0.693077	0.694205	0.693069	0.693375	0.694354	0.693707	0.692995	0.693046	0.693142	0.693259
VPS37A_0	8	0.692916	0.0577271	0.693037	0.692916	0.693425	0.693108	0.693172	0.693117	0.692989	0.693475	0.692896	0.692798	0.69306	0.693509	0.693223	0.69265	0.693554	0.692933
VPS37A_1	8	0.693109	0.457484	0.693105	0.695339	0.693609	0.694159	0.693543	0.693318	0.693603	0.694446	0.694235	0.692755	0.693044	0.693236	0.694517	0.694566	0.693294	0.693109
VPS37A_2	8	0.693075	0.34545	0.692456	0.69302	0.692852	0.693276	0.693502	0.694958	0.693546	0.69355	0.693834	0.693431	0.693215	0.693178	0.693477	0.693083	0.69378	0.693075
VPS37A_3	8	0.693052	0.280919	0.693225	0.693379	0.693938	0.692656	0.693145	0.694111	0.693156	0.694299	0.692942	0.693288	0.692713	0.693162	0.6934	0.694158	0.693052	0.693995
WRN_0	8	0.69292	0.0608486	0.692787	0.69346	0.693149	0.693347	0.692958	0.693213	0.69317	0.693224	0.692752	0.692831	0.693106	0.693227	0.69292	0.693196	0.693395	0.693145
WRN_1	8	0.693086	0.379458	0.693042	0.693062	0.693264	0.693584	0.693181	0.693435	0.693103	0.693396	0.693086	0.693443	0.693462	0.693104	0.693105	0.693056	0.693208	0.693666
WRN_2	8	0.69291	0.0530103	0.692759	0.693096	0.69307	0.69342	0.69291	0.692748	0.693066	0.693153	0.693001	0.693284	0.693417	0.69346	0.6932	0.69348	0.692803	0.693623
WRN_3	8	0.69287	0.0295066	0.692708	0.692821	0.693388	0.693562	0.693261	0.692882	0.692937	0.693252	0.693768	0.692779	0.692968	0.693433	0.69287	0.693059	0.693257	0.693362
WRN_4	8	0.692994	0.153285	0.693246	0.693036	0.69334	0.693249	0.693345	0.693605	0.694567	0.693172	0.692994	0.693192	0.692872	0.693337	0.693158	0.692973	0.693009	0.692852
WRN_5	8	0.693012	0.186672	0.693348	0.693093	0.69311	0.693572	0.69269	0.693225	0.693124	0.693164	0.693294	0.693198	0.692795	0.692848	0.693588	0.693038	0.693012	0.693288
WRN_6	8	0.693077	0.353244	0.693207	0.693136	0.693153	0.693219	0.693705	0.693301	0.693077	0.694375	0.693044	0.693044	0.693168	0.69396	0.693548	0.693411	0.693393	0.693055
WWP1_0	8	0.692963	0.1068	0.694384	0.693283	0.693188	0.693303	0.693017	0.69338	0.693321	0.692963	0.69287	0.693147	0.693135	0.6933	0.693408	0.692714	0.692945	0.693155
WWP1_1	8	0.692885	0.0370754	0.69326	0.693018	0.694447	0.693325	0.693083	0.693342	0.693439	0.692876	0.692885	0.693407	0.69294	0.693267	0.693387	0.692691	0.692873	0.694547
WWP1_2	8	0.693187	0.7385	0.693205	0.694105	0.692992	0.693434	0.693139	0.694512	0.693368	0.693116	0.695006	0.693187	0.693327	0.693614	0.69351	0.693263	0.693328	0.69349
WWP1_3	8	0.693282	0.957984	0.693282	0.693438	0.693522	0.693348	0.69308	0.693222	0.694879	0.693292	0.693257	0.693301	0.693882	0.693501	0.693284	0.693619	0.693402	0.693667
WWP1_4	8	0.692942	0.0819071	0.692942	0.693197	0.693221	0.69309	0.693094	0.693014	0.693748	0.69278	0.692834	0.693712	0.693207	0.693314	0.692813	0.693389	0.693391	0.69329
WWP1_5	8	0.692937	0.0761578	0.693807	0.693482	0.693284	0.69342	0.69385	0.693167	0.693454	0.69358	0.693186	0.692801	0.692843	0.69326	0.692937	0.693479	0.692905	0.694229
WWP1_6	8	0.692934	0.0735833	0.692712	0.693176	0.692874	0.693191	0.692927	0.692934	0.693674	0.69314	0.693419	0.693211	0.693122	0.6931	0.693284	0.694544	0.69315	0.693171
WWP1_7	8	0.693013	0.189009	0.693165	0.693107	0.693723	0.693059	0.692782	0.693199	0.69319	0.693413	0.69278	0.692964	0.693356	0.693372	0.693013	0.693569	0.693072	0.693093
XKR4_0	8	0.69329	0.965913	0.693976	0.693353	0.693759	0.693466	0.69329	0.69336	0.69321	0.693396	0.694283	0.693855	0.693088	0.693944	0.693357	0.693431	0.693366	0.693183
XKR4_1	8	0.693229	0.864486	0.69351	0.693292	0.693623	0.693424	0.693266	0.693435	0.693806	0.693229	0.693247	0.69316	0.692993	0.693491	0.695438	0.693285	0.693433	0.693218
XKR4_10	8	0.693208	0.808025	0.693208	0.693331	0.69325	0.694126	0.693222	0.693255	0.69383	0.693399	0.694596	0.693188	0.693212	0.693479	0.69328	0.693196	0.693135	0.693292
XKR4_11	8	0.692948	0.0886102	0.69284	0.693354	0.693548	0.693459	0.693328	0.693143	0.693252	0.69335	0.692861	0.692948	0.692894	0.693249	0.69295	0.693013	0.693072	0.693078
XKR4_12	8	0.692995	0.154396	0.692676	0.692995	0.693304	0.692971	0.692874	0.693282	0.693608	0.69318	0.693047	0.693207	0.69339	0.693075	0.693153	0.693235	0.693404	0.693173
XKR4_13	8	0.692984	0.136765	0.693116	0.69309	0.692771	0.693041	0.693516	0.693475	0.693228	0.693236	0.692954	0.692984	0.693313	0.693281	0.693257	0.69321	0.69294	0.69354
XKR4_14	8	0.693049	0.273509	0.693366	0.693564	0.692905	0.693464	0.693042	0.693049	0.693329	0.693472	0.693644	0.693322	0.693167	0.693523	0.693195	0.693018	0.693375	0.693104
XKR4_15	8	0.693031	0.227716	0.692941	0.693275	0.692977	0.694403	0.693403	0.693097	0.693265	0.693182	0.693545	0.69335	0.692962	0.693183	0.693169	0.693031	0.693145	0.69309
XKR4_16	8	0.693104	0.439302	0.693232	0.693033	0.693104	0.693382	0.693268	0.693224	0.693937	0.693184	0.693602	0.693097	0.69329	0.693261	0.693119	0.693411	0.69332	0.692915
XKR4_17	8	0.693134	0.547334	0.693393	0.693406	0.693269	0.693125	0.693221	0.69375	0.693574	0.693384	0.693285	0.692968	0.693226	0.693265	0.693187	0.693068	0.694292	0.693134
XKR4_18	8	0.693095	0.40851	0.693553	0.693151	0.693369	0.69341	0.692627	0.694127	0.693446	0.6934	0.693227	0.693106	0.693095	0.693446	0.69321	0.69303	0.69328	0.692528
XKR4_19	8	0.69319	0.748807	0.69339	0.693016	0.693376	0.693774	0.693321	0.69319	0.69387	0.693552	0.693245	0.693111	0.694778	0.693296	0.693082	0.694455	0.693235	0.693376
XKR4_2	8	0.693109	0.456435	0.692949	0.694245	0.693196	0.693677	0.694288	0.69316	0.693416	0.693191	0.693784	0.693109	0.693299	0.693278	0.693097	0.693048	0.693296	0.695197
XKR4_20	8	0.693105	0.441955	0.6933	0.693096	0.693213	0.693544	0.69321	0.694343	0.693291	0.69295	0.693132	0.692866	0.693235	0.693745	0.693105	0.693992	0.693342	0.693551
XKR4_21	8	0.693115	0.479586	0.693508	0.693078	0.693386	0.693022	0.693181	0.693115	0.694489	0.693468	0.693185	0.692883	0.693457	0.693547	0.69368	0.694581	0.693211	0.693361
XKR4_22	8	0.693068	0.323906	0.693109	0.693165	0.693548	0.693312	0.693641	0.694511	0.693068	0.693279	0.693735	0.692747	0.693172	0.693041	0.693513	0.693234	0.69291	0.693909
XKR4_23	8	0.69279	0.00784249	0.693174	0.692822	0.692857	0.69279	0.693248	0.694727	0.692911	0.69318	0.692464	0.692876	0.692727	0.69413	0.693001	0.692908	0.692614	0.693521
XKR4_3	8	0.692866	0.0277087	0.693667	0.693664	0.6927	0.693596	0.692866	0.692802	0.693307	0.693415	0.692722	0.693276	0.693411	0.693296	0.693271	0.693096	0.693053	0.692945
XKR4_4	8	0.693279	0.953816	0.693375	0.693449	0.693279	0.693326	0.69473	0.697789	0.693933	0.693373	0.693533	0.693359	0.693119	0.693324	0.693039	0.693379	0.693228	0.693288
XKR4_5	8	0.693171	0.683042	0.693323	0.69352	0.693108	0.693632	0.693171	0.693213	0.694595	0.693214	0.695744	0.693415	0.69453	0.693545	0.693114	0.693065	0.693932	0.695272
XKR4_6	8	0.693128	0.527195	0.693705	0.69338	0.69333	0.693567	0.694565	0.693568	0.693069	0.693867	0.693217	0.693297	0.693128	0.693061	0.693222	0.693127	0.69326	0.69319
XKR4_7	8	0.693178	0.708993	0.693627	0.693339	0.69325	0.693623	0.693633	0.693431	0.693368	0.693173	0.693415	0.694045	0.693178	0.693501	0.693059	0.693191	0.69392	0.693169
XKR4_8	8	0.693114	0.476598	0.693087	0.69332	0.693201	0.693511	0.693907	0.692975	0.695336	0.693511	0.69362	0.693514	0.69307	0.693251	0.693227	0.693289	0.693114	0.693497
XKR4_9	8	0.693144	0.585508	0.694795	0.693144	0.693283	0.693589	0.693839	0.693336	0.693495	0.693505	0.693651	0.693289	0.693061	0.693315	0.693172	0.692972	0.693059	0.694468
XKR5_0	8	0.693221	0.843873	0.693155	0.693259	0.693752	0.693756	0.693333	0.692277	0.694052	0.693822	0.693512	0.694059	0.693499	0.693224	0.693126	0.693221	0.693273	0.693362
XKR5_1	8	0.692888	0.0386097	0.693141	0.693205	0.693319	0.693122	0.694064	0.693011	0.693293	0.693753	0.692825	0.692755	0.692851	0.693078	0.693285	0.693096	0.692888	0.69296
XKR6_0	8	0.692809	0.0110956	0.693333	0.693312	0.693352	0.693853	0.694336	0.693376	0.692817	0.693051	0.692809	0.693359	0.692741	0.692935	0.694604	0.69239	0.692643	0.693366
XKR6_1	8	0.693027	0.218478	0.693227	0.69318	0.693027	0.69275	0.692671	0.694895	0.693812	0.693064	0.693317	0.692536	0.6931	0.69303	0.699035	0.69409	0.693232	0.693292
XKR6_10	8	0.693061	0.306184	0.693452	0.693367	0.693836	0.693264	0.693194	0.69341	0.693559	0.69311	0.693631	0.693061	0.692896	0.693014	0.693133	0.69313	0.692528	0.693125
XKR6_11	8	0.693167	0.66943	0.693245	0.693183	0.693482	0.693735	0.693167	0.69349	0.693083	0.6931	0.693179	0.693361	0.693232	0.693244	0.693217	0.693121	0.693271	0.693276
XKR6_12	8	0.693061	0.305761	0.693171	0.693128	0.693175	0.693247	0.696474	0.69336	0.693896	0.693158	0.692962	0.693058	0.693204	0.693061	0.69315	0.693104	0.692982	0.69337
XKR6_13	8	0.69313	0.531116	0.693349	0.693214	0.693359	0.693392	0.693157	0.693397	0.693195	0.693242	0.69352	0.692952	0.692953	0.693109	0.69313	0.693145	0.693452	0.693991
XKR6_14	8	0.693059	0.298264	0.693087	0.693323	0.693176	0.693572	0.69309	0.693215	0.693487	0.693442	0.693734	0.692973	0.693059	0.693252	0.693058	0.692827	0.693584	0.693081
XKR6_15	8	0.693114	0.475674	0.693237	0.693169	0.693214	0.69338	0.693817	0.693177	0.69275	0.693483	0.692933	0.693114	0.693249	0.693101	0.693744	0.693292	0.693163	0.693172
XKR6_16	8	0.693091	0.39738	0.693279	0.693091	0.693048	0.693584	0.693112	0.693424	0.693648	0.693304	0.693634	0.693152	0.693178	0.693792	0.693164	0.693483	0.693031	0.693072
XKR6_17	8	0.692947	0.0872109	0.693104	0.693074	0.693053	0.693539	0.693042	0.693355	0.694754	0.692784	0.692947	0.692834	0.693359	0.693186	0.693212	0.692748	0.693106	0.69296
XKR6_18	8	0.692815	0.012224	0.693282	0.692958	0.693176	0.692963	0.693331	0.692965	0.69274	0.693145	0.693342	0.692344	0.693023	0.693057	0.693014	0.692195	0.693306	0.692815
XKR6_19	8	0.692954	0.095461	0.693002	0.693336	0.693168	0.693161	0.692954	0.693152	0.694091	0.693142	0.693468	0.693068	0.692976	0.692763	0.693318	0.692946	0.69326	0.692662
XKR6_2	8	0.693243	0.896313	0.693243	0.694383	0.693443	0.692553	0.694368	0.694537	0.693572	0.695298	0.693209	0.694006	0.693459	0.694246	0.695282	0.693185	0.693312	0.69398
XKR6_20	8	0.692953	0.0937982	0.693222	0.693229	0.693403	0.693154	0.693529	0.693019	0.693472	0.693525	0.692863	0.693164	0.692784	0.692953	0.693243	0.692986	0.692577	0.693188
XKR6_21	8	0.692977	0.126299	0.692721	0.693211	0.693005	0.693393	0.693281	0.693095	0.693443	0.692977	0.692956	0.692914	0.693043	0.693281	0.693032	0.69303	0.693194	0.693236
XKR6_22	8	0.692885	0.0368574	0.692927	0.693186	0.693069	0.693593	0.69286	0.693087	0.693041	0.692942	0.692994	0.693175	0.693241	0.692909	0.693176	0.692795	0.692885	0.692827
XKR6_3	8	0.693007	0.176184	0.69341	0.693112	0.693117	0.69446	0.694073	0.6933	0.692957	0.693296	0.693088	0.69365	0.692786	0.693647	0.693006	0.693007	0.693021	0.693506
XKR6_4	8	0.69288	0.0342743	0.69317	0.693287	0.692903	0.693624	0.693413	0.692489	0.693675	0.693191	0.693076	0.69288	0.692877	0.693183	0.693396	0.692337	0.693038	0.693873
XKR6_5	8	0.692948	0.0882053	0.692577	0.693236	0.693001	0.693508	0.693039	0.693014	0.693707	0.69372	0.692948	0.692701	0.69363	0.693782	0.692732	0.693343	0.693072	0.693761
XKR6_6	8	0.69291	0.053351	0.693321	0.693023	0.692808	0.693415	0.693351	0.693187	0.693312	0.693553	0.694204	0.69291	0.692674	0.693099	0.693189	0.692452	0.693121	0.693051
XKR6_7	8	0.693149	0.603656	0.693103	0.693107	0.693149	0.69329	0.693875	0.693192	0.693636	0.693276	0.6952	0.693178	0.693177	0.693343	0.692996	0.693272	0.693177	0.693575
XKR6_8	8	0.693137	0.559228	0.693106	0.693137	0.692939	0.69352	0.693253	0.693805	0.693212	0.693154	0.696016	0.6939	0.693434	0.693234	0.693113	0.693193	0.69507	0.693195
XKR6_9	8	0.693143	0.582316	0.693355	0.693218	0.693333	0.693381	0.69325	0.693214	0.693498	0.693609	0.693104	0.693174	0.693714	0.693251	0.69314	0.693088	0.693143	0.693664
XKR9_0	8	0.693261	0.929649	0.693006	0.693226	0.693278	0.69361	0.693425	0.693219	0.693754	0.694571	0.693689	0.693412	0.693763	0.693368	0.693261	0.69352	0.693807	0.693476
XKR9_1	8	0.693202	0.78824	0.693102	0.693412	0.693459	0.693357	0.693807	0.694996	0.69347	0.69322	0.693105	0.693337	0.693202	0.693351	0.693455	0.69328	0.69314	0.693661
XKR9_2	8	0.693162	0.651605	0.693597	0.693321	0.693105	0.693552	0.69334	0.693401	0.695084	0.693412	0.693363	0.693147	0.693105	0.69319	0.693374	0.693162	0.693231	0.693312
XKR9_3	8	0.693244	0.897661	0.69302	0.693244	0.69328	0.693634	0.693333	0.693377	0.694113	0.693355	0.693273	0.693129	0.693336	0.693314	0.693276	0.693144	0.693599	0.693549
XKR9_4	8	0.693184	0.730176	0.693558	0.693149	0.693215	0.693403	0.694271	0.693339	0.694572	0.693122	0.693515	0.693187	0.693489	0.693184	0.693407	0.693401	0.69314	0.693718
XKR9_5	8	0.693482	0.999994	0.694173	0.693729	0.693381	0.693445	0.693782	0.693772	0.693529	0.693307	0.694545	0.694339	0.693591	0.693482	0.694648	0.693985	0.694488	0.693484
XPO7_0	8	0.693227	0.860418	0.693542	0.69329	0.693214	0.693875	0.692918	0.693721	0.69358	0.693408	0.694173	0.694107	0.693376	0.693227	0.693261	0.692257	0.69348	0.6935
XPO7_1	8	0.692884	0.0366675	0.693071	0.693647	0.69344	0.692965	0.693672	0.693095	0.693502	0.692772	0.693746	0.694331	0.693694	0.692884	0.693229	0.69274	0.693028	0.69283
XPO7_2	8	0.693134	0.547777	0.693289	0.692684	0.694211	0.694158	0.692092	0.693331	0.693223	0.693134	0.694035	0.693523	0.693681	0.693509	0.693289	0.693274	0.693417	0.693046
XPO7_3	8	0.693153	0.618667	0.693229	0.693311	0.693349	0.693153	0.693734	0.693202	0.693415	0.692815	0.693169	0.693127	0.693181	0.69325	0.693506	0.693267	0.692819	0.693476
YTHDF3_0	8	0.693142	0.57842	0.693132	0.693338	0.693427	0.693179	0.693563	0.693097	0.693495	0.693001	0.69342	0.69329	0.69326	0.693582	0.693641	0.694213	0.693385	0.693142
YTHDF3_1	8	0.693073	0.338386	0.693272	0.692844	0.693118	0.69348	0.6933	0.693427	0.693004	0.693503	0.693786	0.693039	0.693073	0.693337	0.693318	0.693494	0.693107	0.693527
YWHAZ_0	8	0.692863	0.0266619	0.693532	0.692863	0.692743	0.693718	0.692488	0.692412	0.694013	0.693367	0.69403	0.69287	0.693189	0.692914	0.693079	0.693388	0.693123	0.693283
YWHAZ_1	8	0.692572	7.26444e-05	0.692787	0.69341	0.692995	0.693322	0.693485	0.693053	0.693166	0.69353	0.692572	0.692163	0.692257	0.693563	0.692852	0.692567	0.693114	0.693251
ZBTB10_0	8	0.693232	0.871172	0.693129	0.693333	0.693148	0.693449	0.693337	0.693414	0.693295	0.69345	0.693238	0.693054	0.693428	0.693232	0.693572	0.693685	0.69329	0.693347
ZBTB10_1	8	0.693172	0.688565	0.693354	0.693208	0.693369	0.69332	0.693172	0.693226	0.693526	0.693194	0.693255	0.693169	0.693831	0.693166	0.693183	0.693229	0.693067	0.693385
ZC2HC1A_0	8	0.693258	0.923769	0.693425	0.693437	0.693358	0.694453	0.693436	0.693258	0.698414	0.693232	0.694033	0.693625	0.69495	0.693707	0.693236	0.69299	0.693431	0.693959
ZC2HC1A_1	8	0.693242	0.894322	0.695115	0.693557	0.695671	0.694174	0.693075	0.692996	0.693838	0.693267	0.693919	0.693566	0.693225	0.693242	0.697717	0.693419	0.693271	0.694003
ZC2HC1A_2	8	0.693478	0.999992	0.693795	0.6933	0.693478	0.693648	0.695433	0.694048	0.693969	0.693529	0.693277	0.693216	0.693487	0.693618	0.693509	0.693662	0.694299	0.694959
ZC3H3_0	8	0.693313	0.982384	0.693328	0.693313	0.69332	0.693404	0.693709	0.694737	0.69315	0.693081	0.69434	0.693523	0.693741	0.693359	0.693612	0.693223	0.693556	0.69344
ZC3H3_1	8	0.693117	0.485654	0.693009	0.693154	0.693903	0.694036	0.693365	0.695362	0.693452	0.69295	0.694161	0.693117	0.693744	0.693473	0.693959	0.693347	0.693225	0.693
ZC3H3_2	8	0.693202	0.787617	0.693206	0.693725	0.694023	0.694219	0.693169	0.693244	0.694258	0.693274	0.693737	0.694528	0.693263	0.693278	0.693525	0.693202	0.69246	0.692787
ZC3H3_3	8	0.693008	0.179085	0.693147	0.693008	0.694089	0.692523	0.694229	0.693099	0.693365	0.693142	0.692996	0.693106	0.693217	0.693122	0.69305	0.693192	0.692875	0.693242
ZC3H3_4	8	0.69273	0.0025429	0.692955	0.693196	0.692685	0.693675	0.692935	0.692729	0.693247	0.693354	0.693715	0.692986	0.693314	0.69273	0.692478	0.692802	0.693087	0.693055
ZC3H3_5	8	0.693103	0.437927	0.693024	0.693497	0.693103	0.693266	0.693174	0.693132	0.694144	0.692781	0.693523	0.693051	0.693137	0.693117	0.693499	0.693429	0.693187	0.693106
ZC3H3_6	8	0.692913	0.0550061	0.693159	0.693199	0.6932	0.693127	0.692773	0.693575	0.692889	0.69364	0.692268	0.693212	0.693179	0.693678	0.6932	0.69387	0.692913	0.69379
ZDHHC2_0	8	0.693185	0.733837	0.693185	0.693171	0.69345	0.693819	0.693533	0.69352	0.693952	0.693325	0.694863	0.693332	0.693098	0.693557	0.696093	0.693313	0.69316	0.693352
ZDHHC2_1	8	0.693013	0.189009	0.693101	0.693305	0.692761	0.693983	0.693493	0.693232	0.693407	0.693947	0.693738	0.693118	0.693137	0.693013	0.693065	0.692932	0.692965	0.693421
ZDHHC2_2	8	0.69319	0.748807	0.693569	0.693534	0.693388	0.693249	0.693111	0.693303	0.693739	0.693292	0.693424	0.693237	0.692545	0.693319	0.69319	0.693346	0.692935	0.693378
ZDHHC2_3	8	0.693291	0.966413	0.693327	0.693614	0.693517	0.694204	0.693185	0.694805	0.693453	0.693797	0.693876	0.693393	0.694	0.693232	0.693291	0.693487	0.695592	0.693234
ZDHHC2_4	8	0.693274	0.948557	0.693282	0.693626	0.693423	0.694564	0.693263	0.693435	0.693081	0.693274	0.694336	0.693511	0.693338	0.693307	0.69342	0.693144	0.694514	0.693326
ZFAND1_0	8	0.693156	0.630865	0.693238	0.693225	0.693156	0.692955	0.693704	0.694389	0.693484	0.693607	0.693233	0.693109	0.693186	0.693269	0.693223	0.693249	0.693105	0.693729
ZFAND1_1	8	0.693049	0.272984	0.693049	0.693284	0.693122	0.693171	0.693678	0.693141	0.69318	0.693181	0.694242	0.693171	0.693394	0.6935	0.693049	0.692967	0.693029	0.693883
ZFAT-AS1_0	8	0.693188	0.741919	0.693214	0.693199	0.693772	0.693188	0.693753	0.693515	0.693688	0.693545	0.693183	0.693138	0.693506	0.693856	0.693067	0.693329	0.694503	0.693515
ZFAT_0	8	0.69317	0.680885	0.693122	0.693477	0.6933	0.693649	0.693376	0.693612	0.693765	0.693182	0.693497	0.69342	0.693459	0.693239	0.693576	0.693158	0.69317	0.692793
ZFAT_1	8	0.693055	0.288596	0.693186	0.693055	0.693552	0.693074	0.693187	0.693386	0.693616	0.693241	0.693599	0.693378	0.693241	0.693383	0.692912	0.692989	0.69285	0.693301
ZFAT_10	8	0.693056	0.291048	0.693285	0.692915	0.693364	0.693216	0.693997	0.693346	0.693621	0.69302	0.693056	0.694029	0.6934	0.693475	0.693171	0.693269	0.693044	0.6934
ZFAT_11	8	0.693052	0.281454	0.693156	0.693473	0.692825	0.693449	0.693258	0.694037	0.693707	0.693163	0.693019	0.693274	0.692887	0.693143	0.693267	0.693052	0.693612	0.693419
ZFAT_12	8	0.693161	0.646803	0.693234	0.693149	0.693203	0.693225	0.694077	0.693511	0.694528	0.693252	0.693431	0.693161	0.693567	0.693257	0.693391	0.693033	0.692866	0.693629
ZFAT_13	8	0.693246	0.901938	0.693307	0.696279	0.693331	0.693194	0.693246	0.693327	0.699474	0.692954	0.694298	0.693777	0.693427	0.693246	0.693657	0.695026	0.69379	0.694099
ZFAT_14	8	0.693145	0.589368	0.693292	0.692252	0.694007	0.693527	0.693214	0.69376	0.694494	0.693157	0.692659	0.693551	0.693194	0.693369	0.693145	0.69372	0.693036	0.693314
ZFAT_15	8	0.69331	0.980966	0.693405	0.693536	0.694032	0.694382	0.693592	0.69331	0.693133	0.693178	0.693378	0.693396	0.693806	0.693603	0.69294	0.694083	0.693638	0.693886
ZFAT_2	8	0.693065	0.316305	0.693579	0.693051	0.693065	0.693351	0.693269	0.69358	0.693459	0.693551	0.693116	0.693202	0.693055	0.693193	0.693264	0.693093	0.692498	0.693204
ZFAT_3	8	0.693076	0.347884	0.693475	0.693158	0.692814	0.693486	0.693271	0.693262	0.695347	0.693076	0.693808	0.692838	0.693169	0.693284	0.693268	0.693011	0.69315	0.694248
ZFAT_4	8	0.693005	0.172276	0.693514	0.693421	0.693516	0.693438	0.693046	0.693091	0.693943	0.693495	0.693289	0.692974	0.692925	0.693257	0.693251	0.693005	0.692987	0.693476
ZFAT_5	8	0.693135	0.552833	0.693393	0.693292	0.693135	0.694491	0.693035	0.693273	0.693468	0.693478	0.692945	0.693187	0.693074	0.693324	0.693292	0.693198	0.693648	0.693397
ZFAT_6	8	0.693224	0.852536	0.693221	0.693095	0.693366	0.693343	0.693457	0.693276	0.693475	0.69343	0.693439	0.693397	0.69361	0.693254	0.693131	0.693318	0.693224	0.693436
ZFAT_7	8	0.693089	0.389451	0.693252	0.693141	0.693253	0.693089	0.6933	0.693074	0.693599	0.69333	0.692983	0.69324	0.693297	0.693329	0.69316	0.693078	0.693209	0.693194
ZFAT_8	8	0.693258	0.924562	0.69343	0.693108	0.693396	0.693543	0.693063	0.692856	0.695249	0.69326	0.693294	0.693258	0.693484	0.693283	0.693522	0.693648	0.693379	0.693531
ZFAT_9	8	0.693221	0.842804	0.693126	0.693221	0.693483	0.693531	0.693297	0.6932	0.694138	0.693276	0.693602	0.693071	0.693795	0.693266	0.693295	0.693731	0.6933	0.693382
ZFHX4-AS1_0	8	0.692927	0.0672321	0.69315	0.692757	0.693104	0.693141	0.693421	0.692905	0.693276	0.693074	0.693702	0.693009	0.692927	0.693002	0.692924	0.6933	0.693191	0.693254
ZFHX4-AS1_1	8	0.693181	0.717597	0.693155	0.693845	0.693479	0.693185	0.693925	0.694192	0.695329	0.692987	0.693306	0.693199	0.693355	0.693394	0.692982	0.693709	0.693181	0.693696
ZFHX4-AS1_2	8	0.692972	0.119008	0.693018	0.693039	0.692972	0.693335	0.693846	0.693318	0.693109	0.69297	0.692922	0.693407	0.693022	0.693781	0.693562	0.693381	0.692836	0.693676
ZFHX4-AS1_3	8	0.693212	0.817797	0.693021	0.694874	0.693509	0.693664	0.693321	0.693387	0.693712	0.693126	0.693789	0.69397	0.693237	0.693377	0.692994	0.693212	0.693492	0.694596
ZFHX4-AS1_4	8	0.693337	0.992206	0.693268	0.693412	0.693544	0.694415	0.693418	0.693342	0.693527	0.693337	0.694075	0.69414	0.693925	0.694027	0.693909	0.693233	0.693782	0.693248
ZFHX4_0	8	0.693249	0.907784	0.694771	0.694077	0.693663	0.694415	0.695156	0.695032	0.693131	0.692918	0.694225	0.693249	0.693797	0.694473	0.694898	0.693218	0.694555	0.694256
ZFHX4_1	8	0.693249	0.908917	0.693426	0.693686	0.693688	0.693472	0.693738	0.69365	0.693153	0.694229	0.694073	0.692953	0.693858	0.693249	0.693362	0.693118	0.693366	0.693542
ZFHX4_2	8	0.693375	0.998175	0.694135	0.694679	0.693375	0.694096	0.693608	0.693529	0.693362	0.693177	0.695603	0.693779	0.694041	0.693485	0.693399	0.693216	0.693823	0.69427
ZFHX4_3	8	0.693238	0.885671	0.693294	0.693214	0.694073	0.693778	0.693522	0.693213	0.693476	0.693238	0.69464	0.693272	0.693611	0.694091	0.694356	0.693445	0.692973	0.693964
ZFHX4_4	8	0.69282	0.0132662	0.692486	0.693091	0.693321	0.693625	0.693137	0.69282	0.695474	0.692789	0.694762	0.693052	0.693307	0.693209	0.693476	0.692664	0.693225	0.693785
ZFHX4_5	8	0.692791	0.00809685	0.693156	0.692791	0.693015	0.693082	0.693434	0.693159	0.693932	0.692371	0.692779	0.693266	0.692947	0.693093	0.692994	0.69241	0.692999	0.69294
ZFHX4_6	8	0.69313	0.532803	0.693221	0.693191	0.693344	0.693572	0.693046	0.693261	0.693892	0.693437	0.693081	0.693069	0.693512	0.693424	0.693193	0.69448	0.69313	0.693168
ZFHX4_7	8	0.693133	0.543833	0.69346	0.693152	0.693245	0.695121	0.693043	0.693337	0.69318	0.693738	0.692726	0.693069	0.693133	0.693491	0.693142	0.693468	0.693296	0.693158
ZFP41_0	8	0.692922	0.0623468	0.693057	0.693424	0.693118	0.693423	0.694728	0.692826	0.693934	0.692554	0.69302	0.692938	0.692975	0.6932	0.693178	0.692922	0.692855	0.693958
ZFP41_1	8	0.69287	0.0295695	0.693177	0.693175	0.692717	0.693091	0.693969	0.693118	0.693131	0.692598	0.693098	0.69287	0.693386	0.693059	0.692859	0.693033	0.693069	0.696445
ZFPM2_0	8	0.693034	0.235562	0.693221	0.693373	0.693034	0.693328	0.69304	0.693001	0.692652	0.69322	0.693177	0.693096	0.693528	0.693211	0.693197	0.694201	0.692743	0.693375
ZFPM2_1	8	0.693101	0.428458	0.693269	0.693099	0.693263	0.693528	0.693296	0.69353	0.69319	0.693068	0.693299	0.692972	0.693626	0.693172	0.693426	0.693973	0.693101	0.693226
ZFPM2_10	8	0.693266	0.937378	0.693376	0.693122	0.6937	0.693885	0.693914	0.693648	0.693741	0.693512	0.694364	0.693094	0.694574	0.693462	0.693523	0.692756	0.693266	0.693821
ZFPM2_11	8	0.69328	0.954831	0.693824	0.69338	0.693597	0.693585	0.693225	0.693717	0.693898	0.693279	0.693898	0.693156	0.693727	0.693745	0.69328	0.693584	0.693722	0.693528
ZFPM2_12	8	0.693287	0.963045	0.694037	0.693287	0.693748	0.692856	0.693697	0.69357	0.693983	0.693879	0.693253	0.69338	0.693173	0.693651	0.694279	0.693837	0.693323	0.693552
ZFPM2_13	8	0.69324	0.890612	0.69321	0.693156	0.693479	0.694315	0.693401	0.693542	0.694503	0.693737	0.693546	0.69324	0.693741	0.694153	0.695104	0.693196	0.693522	0.69342
ZFPM2_14	8	0.693164	0.657054	0.693577	0.69317	0.693559	0.693953	0.693724	0.693191	0.694001	0.693224	0.693357	0.693073	0.693164	0.693326	0.693159	0.693232	0.693088	0.693687
ZFPM2_15	8	0.693303	0.976405	0.693517	0.693117	0.693256	0.694293	0.693303	0.693624	0.693574	0.693353	0.695749	0.693426	0.694103	0.69357	0.69329	0.693505	0.693906	0.693694
ZFPM2_16	8	0.693335	0.991529	0.693403	0.693163	0.693732	0.693467	0.693069	0.693541	0.693779	0.693629	0.693674	0.693793	0.694199	0.693199	0.693335	0.693436	0.693792	0.693704
ZFPM2_17	8	0.693105	0.444475	0.693231	0.693366	0.693668	0.693632	0.693471	0.693308	0.693566	0.693312	0.69341	0.693241	0.693105	0.693381	0.693151	0.693095	0.692977	0.693031
ZFPM2_18	8	0.693162	0.651605	0.69317	0.693162	0.693335	0.693529	0.693292	0.693079	0.693409	0.693219	0.693446	0.69329	0.693071	0.693375	0.693126	0.693278	0.69329	0.693477
ZFPM2_19	8	0.693177	0.70371	0.693157	0.693198	0.693341	0.693515	0.693595	0.693374	0.693177	0.693321	0.693185	0.693234	0.693345	0.693383	0.693102	0.693124	0.693618	0.693424
ZFPM2_2	8	0.693152	0.614038	0.69358	0.693029	0.693216	0.69327	0.693133	0.693152	0.694354	0.693599	0.694152	0.693388	0.693429	0.693538	0.693277	0.693145	0.693302	0.693463
ZFPM2_20	8	0.693157	0.632341	0.693477	0.693191	0.693226	0.693373	0.693144	0.693343	0.69393	0.69307	0.693403	0.693199	0.693447	0.69327	0.693157	0.693174	0.693097	0.693241
ZFPM2_21	8	0.693081	0.362823	0.693163	0.693031	0.693334	0.693081	0.693691	0.693544	0.693422	0.693653	0.693142	0.693115	0.693011	0.693508	0.693055	0.693092	0.693118	0.693848
ZFPM2_3	8	0.693197	0.773704	0.693226	0.693142	0.693305	0.693341	0.693595	0.693742	0.693414	0.693137	0.69353	0.694384	0.693197	0.693309	0.694081	0.694467	0.693086	0.69407
ZFPM2_4	8	0.692891	0.0407155	0.692435	0.692891	0.693761	0.693536	0.693275	0.693218	0.693219	0.693202	0.692868	0.694878	0.693034	0.693231	0.692986	0.693775	0.692471	0.693668
ZFPM2_5	8	0.693099	0.423945	0.693178	0.693218	0.693219	0.693143	0.693187	0.69277	0.692438	0.693405	0.693236	0.693498	0.693637	0.693184	0.693185	0.693073	0.693099	0.693171
ZFPM2_6	8	0.693086	0.379778	0.693825	0.692948	0.693177	0.693234	0.693969	0.693399	0.694071	0.693534	0.692752	0.692997	0.693465	0.69336	0.693086	0.693321	0.693474	0.693172
ZFPM2_7	8	0.693395	0.999264	0.69742	0.693994	0.693116	0.697292	0.698472	0.693403	0.693563	0.69316	0.697095	0.69326	0.695162	0.693993	0.695694	0.69856	0.693412	0.693395
ZFPM2_8	8	0.693385	0.998855	0.698707	0.694918	0.698184	0.693248	0.695534	0.696154	0.696367	0.693233	0.69647	0.69707	0.693903	0.693385	0.693917	0.69405	0.69336	0.693393
ZFPM2_9	8	0.693504	0.999999	0.69353	0.693231	0.696766	0.693711	0.693225	0.69564	0.693634	0.693439	0.696141	0.693694	0.69435	0.694154	0.69365	0.693504	0.693641	0.694838
ZHX1_0	8	0.693274	0.947787	0.693386	0.693306	0.694219	0.693253	0.694041	0.693693	0.693274	0.693056	0.693327	0.693668	0.693326	0.693498	0.693208	0.693569	0.693555	0.693435
ZHX2_0	8	0.693063	0.309014	0.692867	0.69317	0.693283	0.693233	0.693338	0.694566	0.693203	0.693103	0.694015	0.692766	0.693063	0.693226	0.692975	0.693188	0.69328	0.693357
ZHX2_1	8	0.692979	0.129098	0.693473	0.692597	0.692677	0.693253	0.693154	0.693279	0.69368	0.693237	0.69344	0.693358	0.693452	0.693271	0.693005	0.692979	0.692731	0.693523
ZHX2_2	8	0.693121	0.499884	0.693266	0.692856	0.693272	0.693266	0.693455	0.693467	0.693121	0.69305	0.693325	0.693167	0.693131	0.693206	0.693196	0.693075	0.693175	0.693299
ZHX2_3	8	0.692998	0.160312	0.693135	0.693043	0.69357	0.693003	0.692944	0.692709	0.693682	0.6932	0.693857	0.692635	0.693654	0.693309	0.692998	0.693047	0.693461	0.693133
ZHX2_4	8	0.69306	0.302809	0.693884	0.69306	0.692698	0.693046	0.693633	0.693749	0.693757	0.693203	0.693336	0.693203	0.693633	0.693515	0.692941	0.693301	0.693244	0.693685
ZHX2_5	8	0.693213	0.822314	0.693849	0.693212	0.694695	0.693348	0.693887	0.693412	0.693372	0.693375	0.694351	0.69331	0.69306	0.693852	0.69355	0.693855	0.693137	0.693213
ZHX2_6	8	0.693118	0.489593	0.693182	0.693221	0.693671	0.693446	0.693241	0.693224	0.694362	0.693322	0.69423	0.693096	0.69311	0.693188	0.693118	0.693116	0.693843	0.693284
ZHX2_7	8	0.693177	0.703604	0.693395	0.693258	0.692858	0.693261	0.693637	0.693238	0.693782	0.693403	0.69294	0.693185	0.69329	0.693177	0.693869	0.693181	0.6931	0.693564
ZHX2_8	8	0.692987	0.142145	0.693265	0.692574	0.693582	0.693364	0.695827	0.692837	0.693299	0.693217	0.693234	0.693459	0.693193	0.693176	0.692896	0.692987	0.693872	0.693112
ZMAT4_0	8	0.693109	0.456295	0.692975	0.693409	0.693032	0.693504	0.693567	0.69424	0.693195	0.693674	0.693552	0.693749	0.69332	0.693034	0.693175	0.693109	0.693326	0.69357
ZMAT4_1	8	0.693093	0.403867	0.693093	0.693006	0.693094	0.693476	0.693443	0.693267	0.693629	0.693198	0.69368	0.693722	0.692855	0.693251	0.693437	0.692924	0.693108	0.693256
ZMAT4_10	8	0.693138	0.563187	0.693165	0.693247	0.693177	0.693182	0.6935	0.693063	0.693824	0.693364	0.693138	0.693072	0.693346	0.693182	0.693179	0.693204	0.693118	0.69322
ZMAT4_11	8	0.693137	0.560078	0.693137	0.693783	0.693299	0.692988	0.694496	0.693091	0.693369	0.693224	0.693533	0.693746	0.693469	0.693388	0.693392	0.69333	0.693009	0.693231
ZMAT4_12	8	0.693191	0.751808	0.69361	0.693277	0.694679	0.693501	0.693079	0.693475	0.693117	0.693254	0.693315	0.693214	0.693009	0.694049	0.693334	0.69321	0.693191	0.693673
ZMAT4_13	8	0.693281	0.956362	0.693604	0.693544	0.694091	0.694166	0.69357	0.693228	0.693309	0.693251	0.693936	0.694052	0.693826	0.692982	0.693584	0.693281	0.693285	0.694185
ZMAT4_14	8	0.693317	0.98452	0.694736	0.693472	0.693305	0.694139	0.693947	0.693458	0.693712	0.693197	0.69394	0.693317	0.693966	0.693242	0.6939	0.693419	0.693414	0.693563
ZMAT4_15	8	0.693153	0.619777	0.693369	0.69319	0.69341	0.693291	0.694255	0.693123	0.693637	0.693455	0.693298	0.693381	0.693303	0.693214	0.693102	0.693153	0.693032	0.694871
ZMAT4_16	8	0.693119	0.494263	0.693311	0.693152	0.694058	0.693483	0.693301	0.693359	0.697298	0.693656	0.693376	0.693096	0.692975	0.694395	0.693168	0.693119	0.693045	0.693542
ZMAT4_17	8	0.69315	0.605325	0.693733	0.693193	0.693161	0.693433	0.693694	0.693521	0.693273	0.693102	0.693339	0.693321	0.692998	0.69352	0.69332	0.693494	0.69315	0.693058
ZMAT4_18	8	0.693008	0.17889	0.6935	0.693032	0.693206	0.693415	0.693725	0.694135	0.69323	0.693277	0.692913	0.693008	0.693226	0.692899	0.69331	0.69312	0.692708	0.693155
ZMAT4_19	8	0.693056	0.289548	0.693289	0.693094	0.693052	0.693127	0.693194	0.693198	0.694736	0.692954	0.693142	0.693056	0.693159	0.693104	0.693393	0.693323	0.69244	0.693249
ZMAT4_2	8	0.693119	0.492106	0.694551	0.693093	0.693119	0.692527	0.693335	0.693214	0.6934	0.693166	0.692553	0.693376	0.693724	0.693327	0.693174	0.693358	0.693137	0.693199
ZMAT4_20	8	0.692973	0.119579	0.693012	0.69322	0.692941	0.693346	0.693343	0.693304	0.693451	0.692973	0.692993	0.692981	0.692969	0.693092	0.693531	0.693107	0.692576	0.693293
ZMAT4_21	8	0.692995	0.155268	0.693412	0.692344	0.692995	0.693302	0.693077	0.692728	0.693589	0.693662	0.693532	0.692967	0.693201	0.693178	0.693096	0.694018	0.693167	0.695918
ZMAT4_22	8	0.692727	0.00242285	0.693031	0.693178	0.692122	0.693047	0.692627	0.692432	0.694061	0.693109	0.694905	0.693007	0.692727	0.693264	0.694272	0.692761	0.693124	0.693407
ZMAT4_23	8	0.692852	0.0223634	0.693684	0.69315	0.692846	0.693132	0.694405	0.69322	0.692973	0.692852	0.693473	0.692669	0.693365	0.693238	0.693654	0.693421	0.693183	0.691988
ZMAT4_24	8	0.692951	0.0915325	0.692918	0.692612	0.693321	0.693302	0.694182	0.693318	0.693129	0.692934	0.693222	0.693044	0.693459	0.693441	0.693194	0.693108	0.692951	0.693457
ZMAT4_3	8	0.693227	0.859917	0.693195	0.693452	0.693168	0.693503	0.693926	0.693532	0.693993	0.692927	0.693686	0.693351	0.694031	0.69412	0.693227	0.693243	0.694154	0.694449
ZMAT4_4	8	0.693121	0.501112	0.69314	0.693142	0.693412	0.693867	0.692723	0.693459	0.693361	0.693288	0.693162	0.693306	0.69314	0.693223	0.693121	0.692519	0.69282	0.693575
ZMAT4_5	8	0.693104	0.439302	0.693247	0.693454	0.692734	0.693996	0.693074	0.693399	0.693523	0.693218	0.693306	0.693377	0.694752	0.6932	0.693104	0.693427	0.693004	0.694511
ZMAT4_6	8	0.693104	0.440679	0.693557	0.693082	0.692333	0.693548	0.692486	0.694216	0.693289	0.69311	0.693104	0.693109	0.693121	0.693245	0.693235	0.693115	0.693149	0.693193
ZMAT4_7	8	0.693123	0.506322	0.69308	0.693215	0.693209	0.693597	0.693502	0.693123	0.693323	0.693407	0.693916	0.692989	0.692981	0.69327	0.695504	0.693412	0.693152	0.694266
ZMAT4_8	8	0.693148	0.598795	0.693229	0.693246	0.693346	0.693323	0.693458	0.692269	0.694057	0.692987	0.693034	0.693175	0.693336	0.693271	0.693598	0.693973	0.693148	0.693271
ZMAT4_9	8	0.693032	0.231089	0.69339	0.693208	0.694182	0.693458	0.693032	0.693021	0.694876	0.692911	0.693431	0.693185	0.693255	0.693161	0.693031	0.694151	0.693367	0.693321
ZNF16_0	8	0.693086	0.379234	0.693559	0.693467	0.693086	0.693486	0.692947	0.693935	0.693736	0.693202	0.693876	0.693121	0.692839	0.693216	0.694554	0.693779	0.692985	0.693426
ZNF250_0	8	0.693182	0.72121	0.693999	0.693217	0.693431	0.692641	0.696975	0.693294	0.695369	0.693496	0.695015	0.693181	0.692887	0.693242	0.693397	0.693738	0.693603	0.693182
ZNF251_0	8	0.693233	0.873663	0.693233	0.693178	0.693164	0.696093	0.693523	0.693414	0.69317	0.693581	0.693478	0.693392	0.693866	0.694313	0.693282	0.69439	0.693944	0.69485
ZNF252P-AS1_0	8	0.693044	0.25908	0.693216	0.693044	0.694258	0.694334	0.694016	0.692743	0.69435	0.69298	0.693979	0.693132	0.693935	0.693992	0.694574	0.693227	0.693004	0.6936
ZNF252P_0	8	0.692787	0.00749248	0.692637	0.693022	0.693323	0.692711	0.692389	0.693254	0.695047	0.693461	0.693921	0.692923	0.692787	0.692869	0.693511	0.693505	0.693456	0.694312
ZNF252P_1	8	0.692924	0.0642818	0.692618	0.692989	0.693083	0.693121	0.693333	0.69302	0.69294	0.692802	0.693033	0.693414	0.692924	0.694438	0.692864	0.693246	0.693008	0.693261
ZNF34_0	8	0.69324	0.889075	0.69394	0.696327	0.693563	0.69421	0.694691	0.693072	0.69324	0.691617	0.702039	0.695086	0.694276	0.69392	0.693374	0.69427	0.694824	0.693216
ZNF395_0	8	0.692668	0.000704936	0.693333	0.693117	0.69288	0.692626	0.692776	0.693113	0.692831	0.692624	0.693094	0.692661	0.692774	0.692752	0.693192	0.692668	0.692684	0.693058
ZNF517_0	8	0.693045	0.262128	0.692836	0.693045	0.693867	0.694138	0.693926	0.69346	0.695347	0.69316	0.695275	0.693046	0.694036	0.693919	0.693384	0.692885	0.692985	0.694124
ZNF517_1	8	0.692926	0.0658582	0.693322	0.694433	0.693055	0.693131	0.694032	0.692971	0.693286	0.693321	0.69247	0.692926	0.693875	0.693059	0.692873	0.693275	0.69362	0.692747
ZNF572_0	8	0.693132	0.539637	0.693469	0.693145	0.693256	0.693394	0.693725	0.693384	0.693176	0.692909	0.693318	0.693115	0.693382	0.693401	0.693188	0.693117	0.693132	0.693254
ZNF596_0	8	0.693138	0.561188	0.693359	0.693173	0.693372	0.693605	0.694575	0.693173	0.69517	0.693138	0.694948	0.6931	0.693285	0.69354	0.693234	0.693127	0.693029	0.693299
ZNF596_1	8	0.693225	0.853232	0.693877	0.693225	0.693375	0.693629	0.693337	0.693274	0.693735	0.693708	0.693209	0.693123	0.693404	0.693142	0.693523	0.6933	0.693599	0.693451
ZNF623_0	8	0.692668	0.000695101	0.692668	0.692827	0.692841	0.692713	0.692677	0.693363	0.692908	0.692801	0.692922	0.692627	0.692664	0.693816	0.69294	0.692352	0.692983	0.692679
ZNF696_0	8	0.692982	0.133682	0.693179	0.692918	0.692982	0.69303	0.694268	0.694434	0.694505	0.693209	0.693751	0.693055	0.692804	0.693124	0.693227	0.692904	0.693839	0.693082
ZNF696_1	8	0.693036	0.239231	0.693055	0.693103	0.693036	0.69347	0.693153	0.692824	0.693349	0.693128	0.692929	0.69325	0.692863	0.69346	0.69343	0.693477	0.693276	0.693167
ZNF703_0	8	0.693296	0.971076	0.693651	0.693512	0.69358	0.693425	0.693403	0.693107	0.693225	0.693437	0.693389	0.693517	0.693331	0.696374	0.693736	0.693296	0.693294	0.694588
ZNF704_0	8	0.693292	0.967496	0.693654	0.693427	0.693158	0.693462	0.693616	0.69528	0.693886	0.693179	0.693862	0.693625	0.693588	0.693387	0.693292	0.693301	0.693683	0.693203
ZNF704_1	8	0.692986	0.14021	0.692979	0.693283	0.694638	0.692975	0.693238	0.695491	0.693313	0.69291	0.693828	0.693321	0.692986	0.693634	0.693113	0.69314	0.693163	0.69351
ZNF704_2	8	0.693174	0.69449	0.693308	0.694698	0.694346	0.693435	0.693582	0.693416	0.693174	0.693417	0.693818	0.693734	0.693343	0.693312	0.693021	0.693173	0.693682	0.693166
ZNF704_3	8	0.693159	0.640078	0.693353	0.693137	0.693486	0.693272	0.693542	0.693694	0.693261	0.693484	0.693087	0.693203	0.693475	0.693257	0.693159	0.6937	0.692931	0.693894
ZNF704_4	8	0.693098	0.420229	0.693334	0.693225	0.693474	0.692824	0.693248	0.692858	0.693098	0.692954	0.693935	0.693123	0.693333	0.693616	0.693151	0.693193	0.693708	0.693289
ZNF704_5	8	0.693143	0.581574	0.693478	0.693181	0.693143	0.693258	0.693536	0.693752	0.693704	0.693405	0.693405	0.693316	0.693624	0.693218	0.693178	0.69291	0.693141	0.693101
ZNF704_6	8	0.69302	0.202719	0.693035	0.693292	0.69302	0.69298	0.694323	0.69304	0.693359	0.693139	0.693788	0.693135	0.69331	0.693244	0.693518	0.692916	0.69292	0.693446
ZNF704_7	8	0.693248	0.906738	0.693216	0.693248	0.693622	0.693248	0.693253	0.694213	0.693975	0.69426	0.693312	0.693381	0.693512	0.693947	0.693319	0.693191	0.693709	0.693541
ZNF706_0	8	0.693233	0.874955	0.693459	0.693211	0.693306	0.694243	0.693385	0.69316	0.693163	0.693436	0.693639	0.693319	0.694119	0.693539	0.693298	0.693701	0.693349	0.693233
ZNF707_0	8	0.693026	0.216909	0.693655	0.693011	0.69313	0.693306	0.693026	0.693133	0.694091	0.69262	0.693807	0.693157	0.693237	0.693275	0.692914	0.693214	0.693383	0.693361
ZNF707_1	8	0.693061	0.303932	0.693278	0.69319	0.693061	0.693424	0.693286	0.693327	0.693166	0.693168	0.693198	0.693283	0.692958	0.693299	0.693729	0.693001	0.692977	0.693106
ZNF7_0	8	0.693274	0.947942	0.693672	0.694057	0.69787	0.693318	0.695025	0.693243	0.693182	0.693274	0.694838	0.694045	0.693371	0.69326	0.693942	0.693594	0.694182	0.694001
ZNF7_1	8	0.692862	0.0260302	0.692831	0.693427	0.69362	0.69378	0.69347	0.692862	0.693552	0.69283	0.693376	0.693458	0.693475	0.693475	0.694391	0.692978	0.692896	0.692774
ABCA2_0	9	0.693193	0.759614	0.693147	0.693282	0.693466	0.693193	0.693724	0.693331	0.693092	0.693548	0.694448	0.693349	0.693869	0.693226	0.693128	0.693344	0.693603	0.693273
ABCA2_1	9	0.693145	0.588403	0.693373	0.693105	0.693151	0.693554	0.693407	0.693247	0.693108	0.693259	0.693204	0.693175	0.69313	0.693919	0.693267	0.693253	0.693145	0.693746
ABHD17B_0	9	0.693161	0.645702	0.693229	0.693314	0.693472	0.694385	0.693676	0.693978	0.693768	0.693254	0.695176	0.693136	0.694296	0.693215	0.693161	0.693169	0.693056	0.69286
ABL1_0	9	0.693363	0.997109	0.693465	0.693552	0.693427	0.693346	0.694051	0.694505	0.693355	0.693358	0.693633	0.693872	0.693956	0.694295	0.693363	0.696217	0.693856	0.694676
ABL1_1	9	0.693277	0.951673	0.693783	0.693907	0.693486	0.693548	0.693634	0.693219	0.693792	0.693342	0.69428	0.696225	0.69326	0.693277	0.694142	0.693268	0.693365	0.694107
ABL1_2	9	0.69343	0.999872	0.693672	0.693496	0.694095	0.693869	0.694018	0.693576	0.69343	0.693192	0.694601	0.693281	0.694002	0.693662	0.694167	0.694213	0.693055	0.693842
ABL1_3	9	0.693458	0.999973	0.693567	0.693464	0.693478	0.694058	0.693458	0.693695	0.693464	0.693406	0.694724	0.693568	0.693112	0.694504	0.693513	0.693857	0.69467	0.693357
ABL1_4	9	0.693114	0.4739	0.693663	0.693218	0.693043	0.69342	0.693012	0.693568	0.693158	0.693114	0.69366	0.693266	0.693388	0.693299	0.693209	0.693124	0.693219	0.693058
ABL1_5	9	0.693024	0.211721	0.693024	0.692835	0.693272	0.693492	0.693707	0.693133	0.693416	0.693162	0.693665	0.693081	0.692861	0.693427	0.693115	0.693037	0.692766	0.693306
ABL1_6	9	0.693125	0.515985	0.693145	0.693594	0.69319	0.693083	0.69334	0.693681	0.693353	0.693293	0.693818	0.692988	0.69313	0.693248	0.693125	0.69362	0.693111	0.693617
ABL1_7	9	0.693212	0.81742	0.693344	0.692905	0.694249	0.69344	0.693384	0.693558	0.694121	0.693719	0.693212	0.693605	0.692965	0.693507	0.693396	0.693262	0.693422	0.693128
ABL1_8	9	0.693006	0.175033	0.693791	0.693171	0.692761	0.693564	0.693592	0.693006	0.694329	0.693483	0.693247	0.693376	0.69289	0.693633	0.692962	0.693118	0.693725	0.693381
ABL1_9	9	0.692656	0.000538744	0.693507	0.692879	0.692223	0.693276	0.692656	0.693538	0.693093	0.692967	0.692013	0.693193	0.692966	0.69361	0.692986	0.692692	0.693111	0.692589
ABO_0	9	0.693101	0.430297	0.693304	0.693101	0.69321	0.693354	0.693258	0.693203	0.69469	0.693286	0.693219	0.693152	0.693237	0.69306	0.693078	0.693926	0.693075	0.693127
ABO_1	9	0.693157	0.634296	0.693179	0.69311	0.692955	0.693531	0.693186	0.693613	0.695482	0.69334	0.693127	0.694192	0.69343	0.693441	0.693223	0.69377	0.693157	0.693526
ABO_2	9	0.693154	0.621257	0.693154	0.693073	0.693702	0.693274	0.695395	0.693531	0.694777	0.693496	0.693324	0.692982	0.694202	0.694006	0.693131	0.693681	0.693821	0.693427
ABO_3	9	0.693353	0.995712	0.693599	0.693519	0.693337	0.693776	0.693353	0.693477	0.695031	0.693601	0.693139	0.693446	0.693416	0.693423	0.695823	0.69414	0.694139	0.693303
ABO_4	9	0.693381	0.998615	0.693596	0.693306	0.693267	0.693679	0.693511	0.69413	0.693381	0.693612	0.696657	0.693809	0.694003	0.694244	0.695803	0.693134	0.697501	0.693544
ACER2_0	9	0.693301	0.975044	0.693282	0.693902	0.693502	0.69365	0.693541	0.693446	0.695561	0.693835	0.693553	0.693301	0.692843	0.693526	0.693177	0.693631	0.693309	0.693844
ACER2_1	9	0.693326	0.988411	0.693163	0.695022	0.693326	0.693608	0.693434	0.693697	0.694509	0.693328	0.693815	0.693363	0.693545	0.693294	0.693171	0.693434	0.69475	0.693467
ACER2_2	9	0.693173	0.690924	0.693253	0.693107	0.693414	0.693474	0.693855	0.693173	0.693215	0.693307	0.693253	0.693177	0.693032	0.693433	0.693198	0.693204	0.693155	0.693208
ACO1_0	9	0.693049	0.271938	0.693279	0.693052	0.693092	0.693003	0.695152	0.693315	0.692986	0.69313	0.693221	0.693188	0.693162	0.693288	0.693218	0.694172	0.693049	0.692196
ACO1_1	9	0.693165	0.662925	0.693286	0.693165	0.6931	0.693552	0.693228	0.693525	0.693557	0.693593	0.69337	0.693779	0.693237	0.693356	0.693136	0.693268	0.693074	0.693575
ACO1_2	9	0.693159	0.640078	0.693253	0.693159	0.693191	0.693413	0.693194	0.693214	0.693291	0.692875	0.693476	0.693222	0.693224	0.693289	0.693118	0.693978	0.693055	0.693327
ACO1_3	9	0.693133	0.54236	0.695614	0.693214	0.693117	0.693359	0.693302	0.693133	0.694191	0.693113	0.693375	0.693429	0.693708	0.693459	0.693172	0.693154	0.69357	0.693061
ACTL7A_0	9	0.693089	0.389451	0.693156	0.693245	0.692913	0.692716	0.692585	0.693484	0.693272	0.693189	0.693724	0.693089	0.693141	0.693578	0.693237	0.693189	0.693562	0.693482
ACTL7B_0	9	0.693102	0.433472	0.693358	0.693215	0.693168	0.693872	0.695021	0.693037	0.693235	0.693167	0.693102	0.692759	0.693719	0.693358	0.693078	0.693515	0.69331	0.693362
ADAMTS13_0	9	0.693228	0.861914	0.694024	0.693316	0.693197	0.693485	0.692879	0.693235	0.693743	0.693374	0.695347	0.693345	0.693196	0.693349	0.693311	0.693228	0.69347	0.693694
ADAMTS13_1	9	0.693083	0.368973	0.693427	0.693234	0.693518	0.693682	0.693865	0.693901	0.693339	0.693526	0.693701	0.693083	0.693426	0.693302	0.692945	0.693076	0.692781	0.693595
ADAMTS13_2	9	0.693336	0.991749	0.693655	0.693348	0.693411	0.69346	0.693303	0.693452	0.693095	0.693408	0.693058	0.693841	0.693521	0.693927	0.694568	0.693479	0.693733	0.693336
ADAMTSL1_0	9	0.693224	0.850981	0.693502	0.69339	0.693283	0.694073	0.693299	0.693241	0.693277	0.69322	0.693163	0.693224	0.693341	0.693461	0.693156	0.693311	0.693273	0.693355
ADAMTSL1_1	9	0.693139	0.566742	0.693244	0.693139	0.693465	0.693488	0.693349	0.693282	0.693664	0.693016	0.69322	0.69339	0.693607	0.693048	0.693027	0.693275	0.693206	0.69317
ADAMTSL1_10	9	0.693171	0.682324	0.693284	0.693171	0.693673	0.693851	0.693491	0.693085	0.693617	0.693763	0.692718	0.692917	0.693502	0.693179	0.693537	0.693505	0.69334	0.693898
ADAMTSL1_11	9	0.693118	0.490669	0.69336	0.693207	0.693534	0.693375	0.693232	0.693309	0.693655	0.693022	0.693159	0.693351	0.693089	0.695252	0.693118	0.692937	0.693296	0.693774
ADAMTSL1_12	9	0.69321	0.814217	0.693352	0.693214	0.693571	0.693274	0.693021	0.694021	0.69321	0.693515	0.69314	0.693227	0.693061	0.69333	0.693411	0.693257	0.693323	0.69442
ADAMTSL1_13	9	0.693054	0.286022	0.692978	0.693124	0.693383	0.693432	0.692742	0.693161	0.693637	0.693423	0.692745	0.693421	0.693427	0.693054	0.693283	0.693428	0.693457	0.693454
ADAMTSL1_14	9	0.692994	0.153077	0.693412	0.693032	0.692845	0.693415	0.693338	0.692994	0.693282	0.692598	0.69231	0.693185	0.6931	0.693314	0.693398	0.693172	0.693027	0.693374
ADAMTSL1_15	9	0.693075	0.344539	0.693593	0.693075	0.693162	0.693383	0.693206	0.693319	0.693274	0.693071	0.693132	0.693065	0.69303	0.693169	0.693293	0.6941	0.693126	0.694932
ADAMTSL1_16	9	0.693069	0.327807	0.693881	0.693397	0.693032	0.693861	0.692999	0.693109	0.693181	0.693738	0.694134	0.693083	0.693718	0.693303	0.6931	0.693069	0.692865	0.693426
ADAMTSL1_17	9	0.693197	0.771262	0.693145	0.693282	0.69326	0.693595	0.693456	0.693191	0.695248	0.693197	0.693251	0.693898	0.69372	0.693297	0.693194	0.693238	0.693262	0.693657
ADAMTSL1_18	9	0.693164	0.65815	0.693224	0.693201	0.693164	0.693474	0.693124	0.693393	0.694009	0.693245	0.693427	0.693017	0.693233	0.693161	0.693164	0.693205	0.693775	0.693323
ADAMTSL1_19	9	0.693153	0.617186	0.693401	0.693153	0.693243	0.69358	0.693632	0.693612	0.694112	0.692783	0.693347	0.69385	0.694218	0.693184	0.696087	0.693138	0.693153	0.694039
ADAMTSL1_2	9	0.693369	0.997739	0.694977	0.694847	0.693764	0.693501	0.693786	0.694332	0.698902	0.6969	0.693709	0.694586	0.693845	0.693587	0.693369	0.693064	0.693258	0.693332
ADAMTSL1_20	9	0.693154	0.620665	0.693673	0.693154	0.693313	0.693406	0.693441	0.693045	0.693713	0.693453	0.69359	0.693337	0.69321	0.69337	0.69308	0.693128	0.693171	0.693367
ADAMTSL1_21	9	0.692544	3.53463e-05	0.693354	0.69246	0.693321	0.693071	0.692761	0.693129	0.693796	0.69252	0.692368	0.692544	0.692902	0.692723	0.693042	0.692599	0.693834	0.693288
ADAMTSL1_22	9	0.693044	0.258069	0.693072	0.693169	0.693104	0.693287	0.693008	0.69323	0.693044	0.692788	0.693054	0.69307	0.693256	0.692896	0.693128	0.693824	0.693162	0.693252
ADAMTSL1_23	9	0.693116	0.482081	0.69338	0.693052	0.693053	0.693953	0.693168	0.692109	0.693744	0.693474	0.693116	0.693365	0.693243	0.693141	0.693614	0.693141	0.693609	0.693368
ADAMTSL1_24	9	0.693099	0.423607	0.693254	0.693168	0.692956	0.693099	0.693442	0.692955	0.693154	0.693294	0.693318	0.693943	0.693432	0.693385	0.693323	0.693522	0.692973	0.693161
ADAMTSL1_25	9	0.692874	0.0314182	0.6933	0.692853	0.693036	0.692874	0.693362	0.693142	0.693286	0.692681	0.693446	0.692847	0.692974	0.693146	0.693287	0.693131	0.692874	0.693304
ADAMTSL1_26	9	0.69302	0.2037	0.693093	0.693266	0.693175	0.693129	0.693029	0.692489	0.693048	0.693376	0.692718	0.692213	0.693477	0.693271	0.69302	0.693147	0.693119	0.693375
ADAMTSL1_27	9	0.692916	0.0578462	0.693059	0.693241	0.692628	0.693801	0.693156	0.693864	0.694488	0.693367	0.692667	0.693276	0.692941	0.692916	0.693158	0.692832	0.693415	0.693516
ADAMTSL1_28	9	0.692903	0.048469	0.692931	0.69297	0.692751	0.69301	0.693225	0.692903	0.692965	0.693534	0.69361	0.692713	0.693586	0.693064	0.69307	0.694068	0.692862	0.693282
ADAMTSL1_29	9	0.692867	0.0282019	0.692825	0.693182	0.693428	0.692618	0.692867	0.694594	0.693355	0.692831	0.693083	0.693299	0.693304	0.69297	0.69321	0.693126	0.69302	0.693275
ADAMTSL1_3	9	0.69319	0.750809	0.69406	0.693415	0.693474	0.69364	0.69319	0.695631	0.696338	0.694463	0.694331	0.693118	0.693093	0.693593	0.693766	0.693154	0.6955	0.694212
ADAMTSL1_30	9	0.693014	0.190166	0.693153	0.69317	0.692845	0.693068	0.693137	0.692897	0.693431	0.692876	0.69325	0.693064	0.69371	0.69342	0.69369	0.693014	0.693212	0.69359
ADAMTSL1_31	9	0.692994	0.154048	0.69319	0.69328	0.693066	0.693442	0.693184	0.693399	0.692684	0.693375	0.692994	0.693053	0.692894	0.693042	0.693196	0.693112	0.69253	0.693921
ADAMTSL1_32	9	0.692631	0.00030411	0.692843	0.692612	0.693073	0.693006	0.69321	0.69319	0.693994	0.692735	0.692631	0.692886	0.693559	0.692507	0.693105	0.692495	0.692687	0.693273
ADAMTSL1_33	9	0.692362	1.69812e-07	0.693122	0.692833	0.692479	0.691987	0.692827	0.692966	0.693498	0.692362	0.692515	0.692797	0.69222	0.69279	0.692763	0.69224	0.692824	0.693121
ADAMTSL1_34	9	0.692478	5.73468e-06	0.691767	0.692834	0.69246	0.692828	0.69275	0.692134	0.692743	0.693243	0.693735	0.692478	0.692819	0.69309	0.692827	0.692572	0.692736	0.692773
ADAMTSL1_35	9	0.692676	0.000833113	0.692023	0.692921	0.693036	0.693168	0.692224	0.692609	0.692676	0.692891	0.69393	0.693034	0.694986	0.69298	0.692991	0.692815	0.69298	0.693749
ADAMTSL1_36	9	0.692891	0.0405973	0.693485	0.692997	0.693179	0.693167	0.693823	0.693771	0.693326	0.693055	0.692854	0.693524	0.692836	0.693348	0.692943	0.693143	0.692478	0.692891
ADAMTSL1_4	9	0.693314	0.983139	0.693944	0.693314	0.693254	0.693467	0.693389	0.693311	0.700342	0.693244	0.694327	0.696571	0.693793	0.694197	0.693675	0.69344	0.69381	0.693517
ADAMTSL1_5	9	0.693389	0.999017	0.694558	0.694662	0.694741	0.69471	0.693288	0.693243	0.693389	0.693471	0.694444	0.693808	0.693795	0.693295	0.695563	0.695435	0.693593	0.693776
ADAMTSL1_6	9	0.693345	0.994025	0.693841	0.694001	0.694286	0.694547	0.693226	0.69362	0.694289	0.694007	0.69469	0.693719	0.693617	0.693513	0.69332	0.693414	0.693062	0.693345
ADAMTSL1_7	9	0.693224	0.851837	0.693311	0.693489	0.693617	0.694074	0.694221	0.693224	0.69314	0.693598	0.693755	0.693181	0.693137	0.693399	0.693454	0.693926	0.693238	0.693754
ADAMTSL1_8	9	0.693281	0.956766	0.694185	0.693188	0.693805	0.6933	0.693311	0.693922	0.693485	0.693228	0.694899	0.693281	0.692934	0.694121	0.695723	0.693517	0.693421	0.69334
ADAMTSL1_9	9	0.693235	0.878117	0.693383	0.693258	0.693219	0.693334	0.693629	0.694469	0.694225	0.693451	0.693313	0.693233	0.693649	0.693632	0.693429	0.693235	0.693159	0.693605
AGPAT2_0	9	0.693051	0.276775	0.693035	0.693108	0.693051	0.693314	0.693488	0.693126	0.692798	0.693574	0.69312	0.693278	0.693172	0.693846	0.693223	0.693051	0.693028	0.693253
AGTPBP1_0	9	0.693138	0.562521	0.693366	0.693257	0.694021	0.693573	0.69336	0.693039	0.693521	0.69314	0.693225	0.693138	0.693527	0.693485	0.693926	0.693137	0.692923	0.693502
AGTPBP1_1	9	0.693169	0.677425	0.693879	0.693169	0.692896	0.693432	0.693338	0.693315	0.693303	0.69346	0.693937	0.693233	0.693219	0.693484	0.693069	0.693328	0.693147	0.693943
AGTPBP1_10	9	0.692778	0.00635827	0.693534	0.693096	0.694172	0.69258	0.693676	0.69315	0.693023	0.693049	0.692009	0.693353	0.693414	0.693283	0.693083	0.692778	0.692974	0.69214
AGTPBP1_11	9	0.693092	0.39958	0.693235	0.693276	0.692989	0.693803	0.693118	0.693226	0.69285	0.693215	0.693164	0.69284	0.693405	0.693973	0.693604	0.693092	0.693923	0.693643
AGTPBP1_2	9	0.693222	0.846527	0.693324	0.693222	0.693099	0.693467	0.693591	0.694258	0.693396	0.693388	0.693277	0.693414	0.693877	0.693493	0.693372	0.693009	0.69316	0.695349
AGTPBP1_3	9	0.693141	0.572486	0.693104	0.693111	0.693246	0.693652	0.693345	0.693865	0.693785	0.69297	0.694193	0.69315	0.693141	0.693214	0.693242	0.693345	0.693218	0.694013
AGTPBP1_4	9	0.693342	0.993452	0.694551	0.693685	0.693411	0.694083	0.693449	0.693105	0.693207	0.694257	0.693415	0.694775	0.69353	0.694202	0.693342	0.693631	0.693138	0.694613
AGTPBP1_5	9	0.693455	0.999969	0.695556	0.693246	0.69405	0.69387	0.693666	0.693343	0.693455	0.69372	0.693344	0.693556	0.695371	0.6935	0.694973	0.693854	0.693676	0.694207
AGTPBP1_6	9	0.693377	0.99836	0.695546	0.693124	0.693487	0.693524	0.693568	0.693998	0.693099	0.693614	0.693723	0.69309	0.694384	0.693377	0.693709	0.693812	0.693503	0.693792
AGTPBP1_7	9	0.69332	0.986035	0.696212	0.693344	0.693306	0.69332	0.693669	0.693509	0.693274	0.693167	0.694762	0.693795	0.693599	0.693886	0.694096	0.693963	0.693522	0.694366
AGTPBP1_8	9	0.693258	0.923599	0.695997	0.693258	0.694194	0.695507	0.693447	0.693563	0.693083	0.694027	0.694032	0.693589	0.693471	0.694626	0.693112	0.694229	0.693087	0.694075
AGTPBP1_9	9	0.69319	0.750142	0.693462	0.69336	0.693393	0.693834	0.693254	0.694067	0.693183	0.693502	0.69407	0.693577	0.693393	0.69345	0.693099	0.693231	0.69319	0.692567
AIF1L_0	9	0.69315	0.605214	0.69315	0.693218	0.692559	0.693714	0.693214	0.693528	0.694176	0.696552	0.692735	0.693676	0.69318	0.693143	0.6934	0.697222	0.693207	0.694802
AIF1L_1	9	0.693134	0.546892	0.694315	0.693262	0.693941	0.693134	0.69333	0.6933	0.693605	0.692631	0.693464	0.693168	0.693142	0.693307	0.69313	0.692826	0.693442	0.694189
AK1_0	9	0.693061	0.305338	0.693092	0.693376	0.69411	0.693061	0.692403	0.693235	0.693186	0.692921	0.693025	0.693159	0.69324	0.693392	0.693802	0.693383	0.693253	0.693422
AK3_0	9	0.693128	0.525219	0.69335	0.693341	0.693759	0.693097	0.693124	0.693919	0.693831	0.693664	0.693567	0.693128	0.693482	0.693265	0.693175	0.693549	0.692709	0.693144
AK3_1	9	0.693216	0.830504	0.693226	0.69336	0.69319	0.693561	0.693449	0.69333	0.694476	0.693247	0.693379	0.693208	0.693243	0.693216	0.693181	0.693275	0.693855	0.693495
AK3_2	9	0.693121	0.501582	0.692924	0.693121	0.693609	0.693515	0.693134	0.693267	0.693859	0.69342	0.693911	0.693427	0.693192	0.693093	0.693172	0.69328	0.693157	0.692978
AK3_3	9	0.692862	0.0261514	0.693918	0.692845	0.695362	0.693407	0.693057	0.693688	0.692898	0.692862	0.693177	0.693015	0.691905	0.693318	0.69328	0.692918	0.692755	0.693075
AK8_0	9	0.693143	0.581091	0.693143	0.69335	0.693376	0.6937	0.693273	0.693311	0.692766	0.6931	0.693181	0.693722	0.693554	0.693279	0.693069	0.695443	0.693597	0.694349
AK8_1	9	0.693144	0.583429	0.693611	0.693254	0.694151	0.693561	0.693309	0.693744	0.693028	0.693404	0.693215	0.693318	0.693144	0.692037	0.693221	0.692834	0.693462	0.693438
AK8_2	9	0.693232	0.870455	0.693401	0.695726	0.693529	0.693384	0.693335	0.693196	0.694896	0.693608	0.693686	0.695424	0.693412	0.693232	0.693165	0.692899	0.693526	0.693441
AK8_3	9	0.693185	0.733598	0.693312	0.693184	0.693341	0.693626	0.693459	0.69332	0.693471	0.693123	0.693411	0.693185	0.693222	0.693164	0.693278	0.694118	0.693278	0.693474
AK8_4	9	0.693128	0.526573	0.693142	0.693128	0.693085	0.693381	0.693465	0.693193	0.694604	0.693187	0.692916	0.693085	0.693615	0.693287	0.693606	0.694004	0.693136	0.693479
AK8_5	9	0.693183	0.724842	0.693214	0.693441	0.693244	0.693997	0.693303	0.693831	0.693553	0.693297	0.693122	0.69311	0.692976	0.693305	0.693183	0.693274	0.693183	0.693361
AK8_6	9	0.693179	0.713025	0.69361	0.693108	0.693127	0.693179	0.693311	0.693213	0.693329	0.693337	0.694535	0.693661	0.693203	0.693484	0.693229	0.693158	0.693324	0.694001
AK8_7	9	0.693189	0.746798	0.693644	0.693226	0.693352	0.693409	0.694052	0.693674	0.693572	0.692931	0.694341	0.693189	0.693154	0.693237	0.693894	0.693059	0.69329	0.695901
AK8_8	9	0.693224	0.850981	0.693174	0.693358	0.69377	0.693484	0.693734	0.69324	0.693224	0.693904	0.693348	0.693267	0.693105	0.693134	0.693543	0.693659	0.694054	0.693254
AKNA_0	9	0.692942	0.0818437	0.693164	0.693036	0.692693	0.693733	0.69204	0.693182	0.693099	0.693059	0.693131	0.692942	0.692908	0.693256	0.693486	0.694077	0.693029	0.694763
AKNA_1	9	0.692931	0.0703489	0.69354	0.69305	0.692926	0.693452	0.693296	0.692931	0.693168	0.693815	0.693457	0.693469	0.693006	0.693582	0.693126	0.69278	0.692824	0.692948
AKNA_2	9	0.693207	0.803842	0.69315	0.693255	0.693419	0.693145	0.693264	0.693361	0.693266	0.693207	0.693217	0.69337	0.692983	0.693971	0.693348	0.693957	0.694416	0.693348
ALAD_0	9	0.693047	0.267442	0.693663	0.693347	0.693067	0.694117	0.694207	0.692969	0.693392	0.69372	0.693053	0.693055	0.692452	0.692742	0.693047	0.693735	0.693829	0.697174
ALDH1A1_0	9	0.693126	0.518536	0.693399	0.693253	0.693229	0.693646	0.693157	0.693276	0.693215	0.69298	0.693487	0.693155	0.69301	0.693252	0.693157	0.693126	0.692762	0.693189
ALDH1A1_1	9	0.692886	0.0374044	0.693106	0.692956	0.692706	0.693067	0.693512	0.69341	0.695797	0.693023	0.693263	0.693307	0.693383	0.693296	0.692747	0.693006	0.692786	0.692886
ALDH1A1_2	9	0.693143	0.581091	0.693143	0.693242	0.693171	0.693511	0.693117	0.692809	0.693506	0.693609	0.693465	0.693515	0.693714	0.694291	0.69329	0.693064	0.693223	0.693565
ALDH1B1_0	9	0.693144	0.5838	0.693287	0.693255	0.69308	0.693406	0.693744	0.693328	0.693021	0.696097	0.693452	0.693186	0.693186	0.693735	0.693367	0.693144	0.693263	0.693085
ALDOB_0	9	0.69317	0.678723	0.693462	0.693491	0.693311	0.693566	0.69317	0.693331	0.69313	0.693482	0.69282	0.693278	0.693614	0.693297	0.693203	0.693065	0.693446	0.693353
ALDOB_1	9	0.693199	0.777728	0.693886	0.69322	0.693183	0.693472	0.693902	0.693283	0.693199	0.693009	0.693314	0.693312	0.693598	0.693535	0.69412	0.693149	0.69372	0.693331
ALG2_0	9	0.692972	0.119151	0.693253	0.693399	0.692983	0.693193	0.69346	0.692911	0.693852	0.69314	0.693449	0.692982	0.692727	0.693865	0.693276	0.693147	0.692961	0.692972
AMBP_0	9	0.693235	0.877517	0.693617	0.693235	0.693222	0.693516	0.694037	0.693443	0.695316	0.693763	0.6949	0.693302	0.694331	0.693493	0.693101	0.693144	0.693966	0.693291
AMBP_1	9	0.693221	0.842536	0.69331	0.693285	0.693777	0.693759	0.693382	0.693294	0.693147	0.693623	0.693228	0.693231	0.692964	0.693449	0.693366	0.693765	0.69322	0.693221
ANAPC2_0	9	0.693094	0.407513	0.693509	0.693094	0.693047	0.693142	0.693269	0.695243	0.693152	0.692728	0.693137	0.693382	0.692963	0.693297	0.693275	0.693217	0.693113	0.693162
ANGPTL2_0	9	0.693363	0.997062	0.693121	0.693095	0.693377	0.693627	0.694553	0.69339	0.694517	0.693363	0.693364	0.693069	0.693598	0.694845	0.694792	0.693498	0.693385	0.694644
ANGPTL2_1	9	0.693178	0.708853	0.693237	0.693056	0.693255	0.693085	0.693349	0.693977	0.693233	0.69405	0.693624	0.693227	0.693263	0.69438	0.693132	0.693458	0.694053	0.693178
ANKRD18A_0	9	0.693115	0.479337	0.693694	0.693362	0.69342	0.693665	0.693115	0.693521	0.692858	0.693108	0.693338	0.693229	0.692924	0.693305	0.69315	0.69336	0.693447	0.693221
ANKRD18A_1	9	0.693483	0.999994	0.69354	0.693511	0.693226	0.693959	0.693947	0.693473	0.693571	0.694165	0.693524	0.693483	0.693602	0.694585	0.694061	0.69362	0.693563	0.693232
ANKRD18B_0	9	0.693016	0.195424	0.693332	0.692953	0.692935	0.693763	0.693545	0.693203	0.693901	0.69306	0.692834	0.693016	0.69329	0.693079	0.693192	0.693245	0.693345	0.693741
ANKRD18B_1	9	0.693089	0.389451	0.693083	0.693273	0.69353	0.693089	0.694238	0.693108	0.693167	0.693245	0.694861	0.69336	0.692885	0.692915	0.693193	0.693209	0.69316	0.694693
ANKRD18B_2	9	0.693168	0.672583	0.693168	0.693206	0.693134	0.693448	0.693434	0.693027	0.693468	0.693209	0.694317	0.693276	0.693699	0.693538	0.693058	0.693259	0.693572	0.693263
ANKRD18B_3	9	0.693055	0.289276	0.692855	0.693129	0.69322	0.693557	0.693578	0.693144	0.693294	0.693055	0.693042	0.693064	0.693434	0.693309	0.69345	0.693035	0.6935	0.693406
ANKRD19P_0	9	0.693201	0.786369	0.693423	0.693201	0.693355	0.693584	0.693166	0.692901	0.69357	0.693807	0.694759	0.693521	0.693404	0.693305	0.693087	0.694827	0.694206	0.693517
ANKRD19P_1	9	0.692685	0.00101707	0.692987	0.69277	0.692753	0.692624	0.692685	0.693128	0.693099	0.692901	0.692111	0.692821	0.692882	0.693774	0.692707	0.693019	0.692613	0.693491
ANKS6_0	9	0.693189	0.745354	0.693337	0.693951	0.69335	0.693463	0.69345	0.693189	0.693475	0.693451	0.693544	0.693104	0.693609	0.69333	0.693142	0.693685	0.693023	0.69369
ANKS6_1	9	0.693046	0.263302	0.693046	0.69321	0.693271	0.693594	0.693676	0.693108	0.693353	0.693091	0.694067	0.693432	0.693534	0.693179	0.692738	0.693087	0.693019	0.693005
ANKS6_2	9	0.693172	0.686631	0.693189	0.693594	0.69338	0.693901	0.693206	0.693381	0.693766	0.693188	0.69329	0.693389	0.693537	0.693172	0.693022	0.693141	0.693617	0.692984
ANP32B_0	9	0.693167	0.669321	0.693236	0.693167	0.693282	0.693608	0.693155	0.693371	0.693215	0.69345	0.693073	0.6933	0.693487	0.693582	0.693242	0.693039	0.693216	0.695091
ANP32B_1	9	0.693203	0.790291	0.693233	0.693203	0.693409	0.693662	0.693223	0.693285	0.693125	0.693286	0.69337	0.693139	0.693123	0.693565	0.693533	0.69328	0.693445	0.693425
ANXA1_0	9	0.693072	0.335514	0.693202	0.693854	0.693092	0.693525	0.693823	0.692503	0.692957	0.693435	0.693072	0.693527	0.693439	0.69346	0.693372	0.693281	0.693073	0.69223
ANXA2P2_0	9	0.693046	0.2652	0.693207	0.694498	0.693723	0.693577	0.693343	0.693046	0.693264	0.693019	0.693459	0.693407	0.692929	0.693395	0.693022	0.693535	0.693223	0.693798
APBA1_0	9	0.693238	0.886335	0.693238	0.693314	0.693425	0.693514	0.694238	0.693455	0.69453	0.693533	0.693374	0.692955	0.69315	0.693469	0.693399	0.693805	0.693181	0.693493
APBA1_1	9	0.69329	0.966024	0.693586	0.695571	0.693252	0.693551	0.693375	0.69329	0.693505	0.693577	0.693179	0.693319	0.693839	0.693358	0.693431	0.693366	0.693237	0.69416
APBA1_10	9	0.693072	0.337487	0.693299	0.693268	0.693233	0.693131	0.692711	0.693072	0.693406	0.692977	0.693104	0.693142	0.692894	0.693446	0.693678	0.693623	0.69324	0.693371
APBA1_11	9	0.693223	0.84994	0.693559	0.6933	0.693304	0.693994	0.693164	0.693974	0.693626	0.693455	0.693091	0.693553	0.693841	0.69309	0.693223	0.694147	0.693849	0.693378
APBA1_12	9	0.693123	0.508932	0.693173	0.693166	0.693282	0.693149	0.693214	0.693098	0.693353	0.693332	0.693048	0.693163	0.693183	0.693714	0.693398	0.693123	0.693074	0.693191
APBA1_2	9	0.693118	0.488876	0.693121	0.693118	0.693308	0.693204	0.692988	0.693861	0.694309	0.693222	0.692921	0.692963	0.693851	0.694066	0.693218	0.69366	0.693609	0.69363
APBA1_3	9	0.693043	0.257691	0.693157	0.693598	0.693512	0.693041	0.693407	0.693488	0.693577	0.693101	0.693101	0.693043	0.693491	0.693236	0.693352	0.692911	0.693023	0.693395
APBA1_4	9	0.693143	0.579719	0.693728	0.693209	0.693412	0.693153	0.69346	0.69308	0.698095	0.693462	0.693179	0.693349	0.693143	0.693292	0.693042	0.694658	0.693113	0.695032
APBA1_5	9	0.693191	0.753902	0.693242	0.69323	0.693053	0.693063	0.694603	0.694106	0.694786	0.693191	0.693859	0.693431	0.693433	0.693419	0.693128	0.693391	0.693342	0.693249
APBA1_6	9	0.693159	0.638238	0.693562	0.692879	0.693852	0.69351	0.693332	0.693256	0.694442	0.692976	0.693701	0.69323	0.693492	0.69329	0.693207	0.693159	0.69305	0.693357
APBA1_7	9	0.693119	0.494622	0.693338	0.692637	0.693231	0.693435	0.693198	0.693117	0.694402	0.693185	0.697018	0.693236	0.693058	0.693256	0.693119	0.693277	0.693675	0.694421
APBA1_8	9	0.693166	0.66569	0.693166	0.693691	0.692747	0.693372	0.693533	0.693019	0.693583	0.693193	0.693573	0.693189	0.69319	0.693181	0.693126	0.693199	0.693235	0.693639
APBA1_9	9	0.693103	0.437	0.69328	0.693305	0.69315	0.693103	0.693863	0.693064	0.69466	0.693391	0.693767	0.693382	0.693004	0.69318	0.694117	0.693402	0.692999	0.693583
APTX_0	9	0.693377	0.998367	0.69346	0.693492	0.69475	0.693727	0.69378	0.694121	0.693974	0.693746	0.694268	0.693183	0.694356	0.693506	0.693189	0.693377	0.693233	0.693677
APTX_1	9	0.693411	0.999659	0.693245	0.693765	0.693644	0.693651	0.694552	0.693273	0.694277	0.693622	0.694364	0.693274	0.693556	0.693961	0.694058	0.694287	0.693569	0.693411
APTX_2	9	0.693453	0.999964	0.693452	0.693862	0.693661	0.693878	0.693377	0.69528	0.694227	0.694939	0.694348	0.694778	0.6933	0.694741	0.693804	0.693453	0.693702	0.694417
AQP3_0	9	0.693076	0.349564	0.693076	0.693179	0.69319	0.693729	0.693265	0.69304	0.693473	0.693323	0.693576	0.692816	0.69293	0.693876	0.693253	0.694082	0.695489	0.693697
AQP7_0	9	0.693194	0.762368	0.69328	0.693163	0.693351	0.693257	0.69338	0.693194	0.693752	0.693185	0.693084	0.693384	0.693293	0.695628	0.693421	0.693804	0.693203	0.693283
ARHGEF39_0	9	0.693125	0.514165	0.693168	0.693721	0.693989	0.693316	0.693894	0.693879	0.693631	0.693345	0.693107	0.69309	0.693635	0.693403	0.693125	0.693525	0.693162	0.693086
ARID3C_0	9	0.693082	0.368438	0.693124	0.693082	0.693278	0.693021	0.693253	0.693398	0.693258	0.693266	0.693228	0.693249	0.692765	0.693961	0.69328	0.693631	0.693264	0.692934
ARPC5L_0	9	0.693384	0.998817	0.693534	0.693575	0.693728	0.694583	0.694067	0.693536	0.693384	0.693365	0.693233	0.693052	0.693523	0.694193	0.693979	0.694831	0.693503	0.693637
ARRDC1_0	9	0.693235	0.879359	0.69361	0.694745	0.693211	0.693397	0.693437	0.693158	0.69334	0.693235	0.69351	0.69341	0.693291	0.694024	0.693137	0.693237	0.693863	0.693599
ASB6_0	9	0.693173	0.692709	0.693469	0.693292	0.694372	0.693194	0.695662	0.693365	0.693115	0.694309	0.695375	0.693001	0.693747	0.693554	0.693173	0.693483	0.693164	0.693374
ASPN_0	9	0.693085	0.376264	0.693071	0.693136	0.693085	0.693408	0.693131	0.693429	0.693318	0.69316	0.69301	0.693058	0.693247	0.693379	0.693301	0.693497	0.6932	0.693569
ASPN_1	9	0.693126	0.51963	0.693112	0.693102	0.693478	0.69347	0.693591	0.693218	0.693382	0.693318	0.693296	0.693572	0.693077	0.694922	0.693126	0.693139	0.693447	0.693503
ASS1_0	9	0.692914	0.0561201	0.69322	0.693293	0.69244	0.693556	0.693793	0.693265	0.693357	0.69319	0.692914	0.693316	0.693213	0.693818	0.69314	0.692602	0.693789	0.69266
ASS1_1	9	0.693085	0.37754	0.693254	0.693162	0.693085	0.693441	0.692839	0.693016	0.693418	0.693428	0.693189	0.693455	0.693301	0.693521	0.693129	0.693124	0.694227	0.69306
ASS1_2	9	0.693122	0.504185	0.693061	0.693122	0.693193	0.693589	0.695251	0.692979	0.693452	0.693695	0.693154	0.693237	0.693332	0.693382	0.693132	0.694291	0.693067	0.693679
ASTN2_0	9	0.693199	0.778491	0.693448	0.693411	0.693043	0.692994	0.69335	0.693457	0.693424	0.693145	0.693624	0.693601	0.693268	0.693574	0.69338	0.69323	0.693199	0.694047
ASTN2_1	9	0.693093	0.402546	0.693268	0.69321	0.693329	0.693761	0.693404	0.693239	0.693375	0.693077	0.693176	0.693016	0.693104	0.693423	0.693459	0.693093	0.693017	0.693272
ASTN2_10	9	0.692932	0.0714391	0.695271	0.693064	0.692932	0.692984	0.69337	0.693323	0.693306	0.693191	0.693106	0.692927	0.693167	0.692554	0.693169	0.693062	0.693266	0.692421
ASTN2_11	9	0.692872	0.0303895	0.69376	0.694634	0.692872	0.693338	0.693258	0.69247	0.692745	0.693296	0.692646	0.693294	0.693404	0.69351	0.693175	0.693141	0.693549	0.693714
ASTN2_12	9	0.6931	0.426454	0.693457	0.693124	0.693706	0.693319	0.6932	0.693056	0.695666	0.692899	0.69439	0.693605	0.693258	0.694467	0.693112	0.693004	0.693137	0.6931
ASTN2_13	9	0.693075	0.346361	0.693422	0.693363	0.693264	0.693916	0.693475	0.693373	0.692786	0.692774	0.693813	0.693385	0.693075	0.693152	0.69332	0.693341	0.692781	0.693525
ASTN2_14	9	0.692864	0.0270806	0.692858	0.693553	0.693929	0.693681	0.693214	0.692864	0.693453	0.692715	0.693755	0.69315	0.692848	0.693369	0.693196	0.693143	0.693786	0.693964
ASTN2_15	9	0.693078	0.355432	0.69338	0.693147	0.692559	0.693151	0.693379	0.693324	0.693516	0.693266	0.693603	0.692963	0.692485	0.693639	0.695433	0.693263	0.693243	0.693078
ASTN2_16	9	0.693141	0.575119	0.693371	0.693141	0.69395	0.692821	0.693766	0.693172	0.693968	0.693266	0.693956	0.692967	0.693599	0.693485	0.69322	0.692941	0.693503	0.694181
ASTN2_17	9	0.693183	0.726877	0.693377	0.6931	0.693394	0.693518	0.693739	0.693659	0.693339	0.693475	0.693411	0.69328	0.693183	0.693345	0.693197	0.69303	0.692862	0.69515
ASTN2_18	9	0.69284	0.0183954	0.693224	0.693226	0.695448	0.69317	0.692923	0.693275	0.69591	0.693388	0.692885	0.69284	0.693005	0.693366	0.692563	0.692811	0.692423	0.693108
ASTN2_19	9	0.6932	0.783233	0.693131	0.69317	0.693252	0.69327	0.693247	0.6932	0.693438	0.693433	0.693619	0.693517	0.693302	0.693469	0.693069	0.694009	0.695056	0.693585
ASTN2_2	9	0.693121	0.498802	0.693299	0.693184	0.693256	0.693704	0.693194	0.693561	0.693673	0.692938	0.692996	0.693039	0.693206	0.693561	0.693257	0.693357	0.693121	0.693298
ASTN2_20	9	0.693098	0.420229	0.692863	0.693888	0.693098	0.693169	0.693165	0.693304	0.69327	0.693429	0.69316	0.693115	0.693516	0.69319	0.693064	0.693076	0.693854	0.69326
ASTN2_21	9	0.693028	0.220281	0.693118	0.69278	0.693207	0.693186	0.693293	0.693132	0.69358	0.693261	0.692995	0.693202	0.693028	0.694017	0.693612	0.693732	0.693249	0.69296
ASTN2_22	9	0.693181	0.719822	0.693374	0.693181	0.693751	0.693276	0.693639	0.692926	0.693346	0.693183	0.693186	0.693257	0.6938	0.693803	0.69307	0.693167	0.693246	0.694094
ASTN2_23	9	0.693118	0.488303	0.693191	0.693512	0.693667	0.693303	0.693582	0.693292	0.693261	0.693386	0.693118	0.693112	0.693632	0.693459	0.693064	0.693921	0.693108	0.693328
ASTN2_24	9	0.692977	0.125154	0.693068	0.693391	0.69302	0.693495	0.693076	0.693216	0.692979	0.6933	0.69296	0.692871	0.692792	0.692977	0.693008	0.694448	0.693951	0.692986
ASTN2_25	9	0.69297	0.115907	0.693252	0.693371	0.69297	0.693007	0.693421	0.693214	0.694058	0.693033	0.693217	0.692943	0.692884	0.693193	0.693202	0.693185	0.693601	0.692895
ASTN2_26	9	0.693054	0.286563	0.693486	0.693148	0.693111	0.6934	0.693264	0.693245	0.693105	0.693191	0.693054	0.693166	0.693266	0.693376	0.692979	0.69305	0.692783	0.693213
ASTN2_27	9	0.693166	0.667144	0.693287	0.693403	0.692739	0.693795	0.693166	0.694306	0.693393	0.693152	0.693452	0.693628	0.693668	0.693359	0.69333	0.69317	0.693035	0.693588
ASTN2_28	9	0.69323	0.865932	0.693225	0.693098	0.693357	0.693328	0.694054	0.693641	0.694318	0.69323	0.694358	0.692973	0.694511	0.693285	0.694277	0.693641	0.693337	0.694583
ASTN2_29	9	0.693284	0.95924	0.693148	0.693138	0.693693	0.694596	0.693284	0.693309	0.693465	0.693555	0.695314	0.694848	0.693519	0.693335	0.694139	0.695113	0.693126	0.693847
ASTN2_3	9	0.693201	0.785273	0.693651	0.693782	0.69333	0.693389	0.693487	0.693201	0.693288	0.693377	0.693093	0.693213	0.692726	0.693245	0.693224	0.693384	0.69419	0.693064
ASTN2_30	9	0.693143	0.582205	0.693087	0.693272	0.693183	0.693728	0.69365	0.693217	0.693807	0.692968	0.693143	0.693473	0.69311	0.693872	0.693783	0.69378	0.693158	0.693753
ASTN2_31	9	0.693358	0.996443	0.693868	0.693625	0.694244	0.694034	0.695255	0.69462	0.693444	0.693497	0.694631	0.693057	0.6944	0.694473	0.69546	0.693311	0.693312	0.693358
ASTN2_32	9	0.693155	0.624586	0.693295	0.693392	0.693252	0.693653	0.693196	0.693	0.693488	0.69359	0.693794	0.693239	0.693521	0.693128	0.693108	0.693155	0.693208	0.69422
ASTN2_33	9	0.693265	0.936102	0.693344	0.693376	0.694322	0.693359	0.693185	0.693605	0.693453	0.693992	0.69373	0.693451	0.693155	0.693637	0.693466	0.693145	0.693265	0.693831
ASTN2_34	9	0.69298	0.130837	0.692987	0.692878	0.693212	0.693194	0.693147	0.69298	0.693252	0.693647	0.693557	0.693258	0.692936	0.693056	0.693276	0.693103	0.692294	0.693253
ASTN2_35	9	0.692925	0.0656815	0.693023	0.693119	0.693144	0.693471	0.693312	0.692722	0.693404	0.692971	0.692529	0.693045	0.692907	0.693183	0.692985	0.694882	0.693039	0.692925
ASTN2_36	9	0.693088	0.387506	0.693132	0.693124	0.693342	0.693795	0.693332	0.693045	0.693049	0.693119	0.695338	0.693825	0.693158	0.693597	0.693222	0.693088	0.693267	0.692952
ASTN2_37	9	0.693204	0.795958	0.693305	0.693433	0.693171	0.693478	0.693602	0.693143	0.694048	0.693257	0.693267	0.693204	0.694333	0.693307	0.693539	0.693305	0.693199	0.693392
ASTN2_38	9	0.693236	0.881638	0.693318	0.693194	0.693437	0.693565	0.693331	0.694034	0.694	0.694683	0.693347	0.693851	0.693462	0.693189	0.693171	0.693297	0.693236	0.693408
ASTN2_39	9	0.693188	0.742762	0.69326	0.693073	0.693166	0.693567	0.693624	0.693267	0.69351	0.693398	0.693711	0.693107	0.693552	0.693513	0.693188	0.693347	0.693478	0.693354
ASTN2_4	9	0.693152	0.616075	0.693957	0.693195	0.693152	0.6935	0.693934	0.69291	0.693409	0.693152	0.692666	0.69327	0.69317	0.693976	0.693402	0.693478	0.693489	0.693345
ASTN2_40	9	0.693158	0.636397	0.693321	0.693224	0.692844	0.693536	0.693219	0.693382	0.693553	0.69366	0.693158	0.693128	0.69342	0.693274	0.693743	0.693754	0.693144	0.693527
ASTN2_41	9	0.692934	0.0735446	0.693088	0.692612	0.692743	0.693369	0.692934	0.6934	0.69297	0.692802	0.693345	0.693246	0.693344	0.693159	0.693208	0.694205	0.693194	0.694241
ASTN2_42	9	0.692879	0.0340399	0.69355	0.693136	0.692879	0.693096	0.693154	0.692539	0.693583	0.693025	0.692768	0.692986	0.693539	0.693094	0.692683	0.693146	0.693166	0.696143
ASTN2_43	9	0.692329	5.56302e-08	0.692857	0.693446	0.691914	0.693087	0.692803	0.691696	0.692789	0.693228	0.692104	0.692868	0.693788	0.692329	0.693092	0.693209	0.692894	0.693158
ASTN2_44	9	0.692607	0.000170853	0.691807	0.69311	0.692166	0.693161	0.692607	0.692804	0.692741	0.693353	0.692749	0.693721	0.69306	0.693528	0.69325	0.692688	0.693172	0.692414
ASTN2_45	9	0.692755	0.00415554	0.692948	0.693558	0.692977	0.692237	0.692961	0.69211	0.693973	0.693353	0.692755	0.693028	0.692657	0.693588	0.692898	0.692783	0.693241	0.69345
ASTN2_46	9	0.693069	0.327218	0.693535	0.693407	0.693038	0.694041	0.693067	0.693504	0.693229	0.693587	0.693143	0.693069	0.693647	0.692924	0.693328	0.693493	0.693662	0.693917
ASTN2_47	9	0.69315	0.607551	0.6932	0.693186	0.69315	0.693512	0.693007	0.693211	0.695358	0.692744	0.69316	0.695103	0.693565	0.693396	0.693251	0.693353	0.695471	0.693139
ASTN2_48	9	0.693149	0.602729	0.694383	0.69366	0.693184	0.693532	0.693113	0.693287	0.69348	0.693129	0.693978	0.693149	0.695185	0.693519	0.693015	0.693155	0.693571	0.698658
ASTN2_49	9	0.693179	0.713445	0.693215	0.693253	0.693176	0.693592	0.693353	0.693231	0.693413	0.693375	0.693531	0.693238	0.693103	0.693601	0.693179	0.692951	0.693325	0.693253
ASTN2_5	9	0.69296	0.101908	0.693232	0.693474	0.693504	0.693222	0.69296	0.693193	0.693569	0.693761	0.692915	0.693056	0.692764	0.693154	0.69295	0.693007	0.693369	0.693253
ASTN2_50	9	0.693052	0.27948	0.69327	0.692966	0.693052	0.693414	0.693134	0.694546	0.693025	0.693166	0.694303	0.693052	0.693027	0.693617	0.693182	0.693195	0.693344	0.693821
ASTN2_51	9	0.693168	0.671388	0.693284	0.693192	0.693165	0.693168	0.693168	0.693662	0.694916	0.693326	0.693407	0.693401	0.693142	0.693176	0.693196	0.693206	0.692994	0.69421
ASTN2_52	9	0.693136	0.555493	0.693198	0.693043	0.693136	0.693323	0.693895	0.693478	0.693526	0.693285	0.693737	0.693242	0.693412	0.693113	0.693205	0.693176	0.693109	0.693183
ASTN2_53	9	0.693169	0.675476	0.692965	0.693212	0.693112	0.69362	0.693287	0.69319	0.694151	0.693169	0.694066	0.693393	0.693754	0.693184	0.693288	0.694223	0.69283	0.694113
ASTN2_54	9	0.693241	0.891129	0.693804	0.69333	0.693617	0.693471	0.693596	0.693379	0.693349	0.693231	0.693241	0.693199	0.693739	0.693445	0.693261	0.693419	0.693144	0.69337
ASTN2_55	9	0.69346	0.999977	0.694288	0.694879	0.694079	0.693853	0.69468	0.693254	0.693815	0.693518	0.693367	0.693509	0.694729	0.693518	0.694084	0.693202	0.69346	0.696342
ASTN2_56	9	0.693405	0.999537	0.69383	0.694521	0.693809	0.697038	0.693977	0.69345	0.693539	0.693107	0.69401	0.69323	0.694876	0.693964	0.693405	0.694191	0.693289	0.695195
ASTN2_57	9	0.693596	1	0.693848	0.696398	0.695268	0.694919	0.694532	0.694697	0.693681	0.693306	0.69499	0.695302	0.693656	0.693413	0.693596	0.693753	0.692773	0.695613
ASTN2_58	9	0.69315	0.607551	0.693526	0.69315	0.693243	0.69401	0.69335	0.694115	0.695254	0.693203	0.693268	0.693139	0.693485	0.693487	0.693376	0.693091	0.693148	0.693854
ASTN2_59	9	0.693145	0.588254	0.693349	0.693195	0.693182	0.693638	0.693145	0.693107	0.69338	0.693543	0.69309	0.693133	0.693151	0.693177	0.694081	0.694044	0.693152	0.693325
ASTN2_6	9	0.693076	0.350328	0.692963	0.694007	0.693466	0.694104	0.693174	0.692951	0.693463	0.693252	0.693385	0.693097	0.693314	0.693296	0.69305	0.693199	0.693076	0.695249
ASTN2_60	9	0.693149	0.604213	0.692772	0.693186	0.693215	0.693393	0.693042	0.693149	0.693584	0.693896	0.694386	0.692716	0.693626	0.693502	0.693324	0.693296	0.693323	0.693399
ASTN2_7	9	0.693091	0.394662	0.69386	0.692524	0.694012	0.693101	0.693123	0.693097	0.693687	0.693315	0.69308	0.692845	0.693476	0.693361	0.693091	0.694284	0.695055	0.693222
ASTN2_8	9	0.693032	0.230085	0.693249	0.693213	0.693032	0.693327	0.69336	0.692303	0.695567	0.693078	0.694183	0.693442	0.692759	0.693146	0.694264	0.693037	0.693558	0.692666
ASTN2_9	9	0.69289	0.0399816	0.693282	0.693155	0.693213	0.692999	0.692712	0.693037	0.69289	0.692981	0.692756	0.692756	0.692975	0.693203	0.69321	0.693427	0.693008	0.693358
ATP6V1G1_0	9	0.692879	0.0337363	0.693008	0.693109	0.692879	0.692456	0.693536	0.69378	0.693176	0.692686	0.693086	0.694192	0.694241	0.693726	0.693124	0.693007	0.692837	0.69292
ATP8B5P_0	9	0.693345	0.994047	0.693551	0.694824	0.69339	0.693774	0.693599	0.693152	0.695027	0.69325	0.693571	0.693299	0.693376	0.693345	0.693405	0.693621	0.693571	0.693702
ATP8B5P_1	9	0.693283	0.958854	0.693615	0.693283	0.693036	0.693413	0.693398	0.693845	0.693383	0.696866	0.693061	0.693293	0.693329	0.693303	0.693133	0.693412	0.693549	0.693483
AUH_0	9	0.693025	0.214082	0.693025	0.693265	0.693186	0.693771	0.693644	0.69261	0.693471	0.692866	0.693686	0.693371	0.692828	0.69321	0.693097	0.69312	0.693076	0.693556
AUH_1	9	0.692806	0.0105176	0.692994	0.693068	0.693105	0.692819	0.692938	0.693164	0.692737	0.692806	0.694362	0.692849	0.692514	0.693246	0.693116	0.693498	0.693144	0.692731
AUH_2	9	0.692907	0.0508752	0.69264	0.693269	0.693022	0.693073	0.694755	0.694072	0.693591	0.692853	0.692844	0.693042	0.694914	0.693312	0.693454	0.693239	0.692907	0.693136
AUH_3	9	0.693004	0.170675	0.693141	0.693233	0.692799	0.693148	0.693082	0.694176	0.693885	0.693397	0.693004	0.693233	0.692566	0.693353	0.692971	0.69366	0.694079	0.693228
AUH_4	9	0.692855	0.023557	0.693306	0.69351	0.692605	0.693714	0.692861	0.692855	0.692871	0.693492	0.693126	0.69285	0.692521	0.692935	0.69307	0.692961	0.693103	0.693134
AUH_5	9	0.692789	0.0077519	0.692983	0.692995	0.69281	0.69306	0.692862	0.693094	0.693268	0.692789	0.693816	0.69267	0.692866	0.693098	0.693703	0.692689	0.692678	0.693236
AUH_6	9	0.692809	0.0109929	0.692853	0.692809	0.693254	0.693108	0.693389	0.693437	0.692794	0.692952	0.693043	0.692942	0.692733	0.693073	0.693095	0.69278	0.693307	0.694322
AUH_7	9	0.692926	0.0661684	0.693311	0.693104	0.693198	0.693174	0.693756	0.693527	0.693221	0.692738	0.69404	0.692867	0.692959	0.694324	0.693262	0.692926	0.692682	0.693181
B4GALT1_0	9	0.69314	0.568594	0.693175	0.693054	0.6934	0.69255	0.693617	0.693455	0.694156	0.693593	0.693438	0.69314	0.693457	0.693098	0.693157	0.693182	0.696821	0.693278
B4GALT1_1	9	0.693085	0.377859	0.693224	0.693252	0.693521	0.693381	0.694032	0.693614	0.693544	0.693362	0.692845	0.693162	0.693085	0.693366	0.694115	0.693028	0.693299	0.692972
B4GALT1_2	9	0.693157	0.632563	0.693473	0.693624	0.693357	0.693939	0.692901	0.693356	0.695029	0.693147	0.694162	0.693157	0.693371	0.693234	0.693235	0.69509	0.693039	0.693975
B4GALT1_3	9	0.693099	0.422795	0.693162	0.693185	0.693629	0.693574	0.692814	0.693757	0.69363	0.693692	0.693489	0.693099	0.692968	0.69373	0.693619	0.693217	0.69306	0.693844
B4GALT1_4	9	0.693133	0.541992	0.693354	0.693309	0.692974	0.693598	0.693316	0.694054	0.693074	0.693038	0.693333	0.693963	0.693256	0.693561	0.693302	0.69399	0.693133	0.693505
BAAT_0	9	0.69302	0.202825	0.693323	0.69323	0.693025	0.693507	0.692753	0.69327	0.69414	0.693285	0.692939	0.692937	0.693228	0.693383	0.693112	0.694313	0.69302	0.694909
BAAT_1	9	0.693045	0.261771	0.69315	0.693196	0.694832	0.692719	0.693045	0.693512	0.693932	0.69309	0.694158	0.694099	0.693002	0.693824	0.692753	0.693162	0.693219	0.69315
BAG1_0	9	0.693156	0.630127	0.693145	0.693408	0.693156	0.693175	0.693595	0.693455	0.6932	0.693334	0.693454	0.693391	0.693137	0.693203	0.692997	0.693241	0.693453	0.693691
BANCR_0	9	0.693261	0.928489	0.693215	0.692944	0.693222	0.693734	0.693528	0.693364	0.69347	0.693662	0.693353	0.693537	0.694197	0.693436	0.693261	0.693568	0.693702	0.693521
BARHL1_0	9	0.693179	0.713025	0.693229	0.692908	0.693262	0.692748	0.694642	0.693288	0.69356	0.693405	0.694658	0.693222	0.694285	0.693784	0.693179	0.693612	0.693248	0.693077
BARX1_0	9	0.693317	0.984683	0.693222	0.693333	0.693345	0.693366	0.69371	0.693413	0.693488	0.693807	0.693307	0.69344	0.693317	0.693852	0.693658	0.695114	0.693452	0.693158
BICD2_0	9	0.693258	0.923854	0.693236	0.693258	0.693369	0.693584	0.69332	0.693422	0.693772	0.693279	0.694521	0.693574	0.69343	0.693472	0.693197	0.693164	0.693373	0.693919
BICD2_1	9	0.69319	0.749341	0.693673	0.693278	0.693384	0.693492	0.693385	0.694509	0.693388	0.693676	0.693699	0.693066	0.693576	0.693252	0.693166	0.693178	0.69319	0.693939
BICD2_2	9	0.693225	0.853824	0.693225	0.693265	0.693357	0.694102	0.693459	0.695201	0.693236	0.693278	0.693851	0.693208	0.693174	0.693538	0.693486	0.693369	0.693335	0.693126
BNC2_0	9	0.693243	0.895058	0.693404	0.693253	0.693279	0.693152	0.69363	0.693589	0.693545	0.693336	0.694169	0.693331	0.69385	0.693243	0.69351	0.693184	0.693168	0.693794
BNC2_1	9	0.693138	0.56415	0.693718	0.693139	0.693792	0.692867	0.693136	0.693643	0.693473	0.693166	0.693245	0.69503	0.693008	0.693353	0.693739	0.693138	0.693869	0.693763
BNC2_10	9	0.693172	0.688565	0.693373	0.693243	0.693247	0.69363	0.693172	0.69365	0.693304	0.69331	0.693151	0.693147	0.693111	0.693459	0.693355	0.69429	0.693342	0.693269
BNC2_11	9	0.693088	0.387183	0.693428	0.693208	0.693243	0.693306	0.693743	0.693176	0.693219	0.693442	0.693688	0.69301	0.693099	0.693265	0.693039	0.693088	0.693088	0.694084
BNC2_12	9	0.693131	0.536107	0.693178	0.693156	0.693338	0.693068	0.694028	0.69421	0.69538	0.69305	0.69359	0.693684	0.693612	0.693241	0.693055	0.69375	0.693131	0.693312
BNC2_13	9	0.693157	0.631972	0.693201	0.692875	0.693284	0.693398	0.693157	0.693934	0.694326	0.693408	0.694171	0.693408	0.693114	0.693213	0.69353	0.693093	0.693306	0.69406
BNC2_14	9	0.69317	0.680885	0.692977	0.693205	0.692995	0.693448	0.693751	0.693296	0.69317	0.693493	0.693358	0.693172	0.693547	0.693721	0.693231	0.692973	0.693179	0.693208
BNC2_15	9	0.693061	0.305761	0.693349	0.693069	0.693194	0.693864	0.693353	0.692818	0.693293	0.693058	0.693474	0.693077	0.693047	0.693189	0.693105	0.693343	0.69312	0.693061
BNC2_16	9	0.693133	0.544201	0.693205	0.69318	0.693333	0.693564	0.693133	0.693309	0.694026	0.694986	0.69524	0.693213	0.692984	0.693315	0.693143	0.693108	0.693101	0.693299
BNC2_17	9	0.693223	0.84795	0.693368	0.693447	0.694255	0.693337	0.693612	0.693242	0.693413	0.693418	0.693095	0.693279	0.693887	0.693223	0.693203	0.69287	0.693456	0.693356
BNC2_18	9	0.693168	0.672221	0.693451	0.693522	0.693343	0.693491	0.693342	0.693298	0.695783	0.692957	0.693866	0.693437	0.692984	0.693276	0.693168	0.692962	0.693222	0.693231
BNC2_19	9	0.693322	0.986874	0.693338	0.693185	0.693348	0.693674	0.693605	0.693184	0.697013	0.693169	0.69375	0.693613	0.693602	0.693322	0.694882	0.693704	0.693512	0.693359
BNC2_2	9	0.693145	0.59011	0.693572	0.692883	0.693308	0.693154	0.693897	0.69419	0.693452	0.693534	0.694449	0.692885	0.693145	0.693337	0.694256	0.693323	0.695381	0.693127
BNC2_20	9	0.69323	0.865932	0.693635	0.693171	0.69323	0.693377	0.693323	0.693344	0.694679	0.693174	0.693918	0.693329	0.693294	0.693418	0.693153	0.693784	0.693485	0.693253
BNC2_21	9	0.693205	0.797059	0.693162	0.693344	0.693743	0.693545	0.693192	0.693356	0.696166	0.693578	0.69393	0.693512	0.69577	0.693368	0.695878	0.693241	0.693181	0.693205
BNC2_22	9	0.693163	0.655995	0.693112	0.693218	0.693375	0.693173	0.693226	0.693789	0.693163	0.693229	0.693324	0.693628	0.693603	0.693269	0.693286	0.693142	0.693161	0.693417
BNC2_23	9	0.693055	0.28846	0.692836	0.693289	0.693286	0.693399	0.694532	0.693311	0.693472	0.693735	0.692925	0.693104	0.693055	0.693462	0.693429	0.693114	0.693016	0.693144
BNC2_24	9	0.693193	0.759088	0.693292	0.693193	0.693357	0.693278	0.693156	0.693333	0.69327	0.693344	0.693581	0.693271	0.69298	0.693495	0.69503	0.693728	0.693365	0.693165
BNC2_25	9	0.693134	0.547888	0.693134	0.69324	0.693225	0.69301	0.693222	0.693529	0.695359	0.693214	0.694338	0.692732	0.694289	0.69393	0.693279	0.693017	0.693487	0.693207
BNC2_26	9	0.693074	0.343237	0.693234	0.693155	0.69255	0.693222	0.693024	0.693121	0.69361	0.6932	0.693605	0.693085	0.693068	0.693328	0.69314	0.693074	0.693491	0.693362
BNC2_27	9	0.693819	1	0.695539	0.693558	0.694038	0.694411	0.695219	0.692949	0.693989	0.693819	0.69442	0.695362	0.694137	0.694595	0.694183	0.695827	0.694527	0.693341
BNC2_28	9	0.693368	0.997604	0.694156	0.693404	0.694391	0.694447	0.695894	0.692901	0.693826	0.694131	0.694242	0.693236	0.695007	0.693849	0.694128	0.693368	0.693869	0.692805
BNC2_3	9	0.693121	0.501582	0.693378	0.693121	0.693248	0.693192	0.697823	0.693128	0.694624	0.693298	0.692739	0.694066	0.69281	0.693134	0.692878	0.693921	0.693557	0.693634
BNC2_4	9	0.693119	0.492824	0.693213	0.693446	0.693715	0.693242	0.692846	0.693396	0.693857	0.693151	0.693148	0.693343	0.693105	0.693119	0.693035	0.693301	0.695321	0.693942
BNC2_5	9	0.69297	0.116186	0.693248	0.692907	0.692972	0.692809	0.69297	0.693264	0.692886	0.693164	0.695405	0.693191	0.693131	0.693194	0.693254	0.693345	0.693358	0.693804
BNC2_6	9	0.693108	0.453293	0.693244	0.693108	0.693183	0.693346	0.696973	0.693105	0.694352	0.693196	0.693289	0.693223	0.693279	0.693208	0.692885	0.693067	0.693168	0.6938
BNC2_7	9	0.693185	0.731992	0.693261	0.69311	0.693069	0.693188	0.693186	0.693599	0.693427	0.693417	0.693185	0.69324	0.693175	0.693334	0.693187	0.694047	0.693194	0.693311
BNC2_8	9	0.6932	0.783233	0.693323	0.6932	0.693275	0.693809	0.693267	0.69378	0.693694	0.693191	0.693281	0.69372	0.693212	0.693155	0.693964	0.693142	0.693781	0.693415
BNC2_9	9	0.693212	0.81953	0.693493	0.69333	0.6935	0.693569	0.693574	0.69504	0.694078	0.693606	0.693529	0.693199	0.693655	0.693	0.693212	0.693742	0.693094	0.693385
BRD3_0	9	0.693065	0.316737	0.693473	0.693065	0.69334	0.693178	0.693158	0.693373	0.693935	0.693029	0.692996	0.693159	0.693033	0.693549	0.693157	0.693327	0.693252	0.693512
BRD3_1	9	0.692857	0.024269	0.693374	0.69282	0.692912	0.693545	0.693124	0.693096	0.693121	0.692932	0.692706	0.69298	0.692838	0.693375	0.692917	0.692972	0.692857	0.693121
BRD3_2	9	0.692839	0.0182084	0.693258	0.6931	0.693114	0.693466	0.692638	0.693424	0.693212	0.693691	0.693011	0.692784	0.692839	0.693123	0.693954	0.692797	0.693278	0.692971
BSPRY_0	9	0.693136	0.554902	0.693191	0.693111	0.693041	0.693827	0.693522	0.692953	0.693372	0.693299	0.693247	0.693173	0.693351	0.693239	0.693141	0.693136	0.693241	0.693139
BSPRY_1	9	0.693129	0.528404	0.693129	0.693475	0.693096	0.693648	0.693223	0.693297	0.693257	0.692915	0.693493	0.693215	0.693141	0.693143	0.69398	0.694543	0.692973	0.693314
BSPRY_2	9	0.693186	0.736462	0.693436	0.692995	0.693186	0.694688	0.692906	0.693457	0.693297	0.693479	0.693221	0.693309	0.6932	0.693623	0.693284	0.693029	0.693421	0.694398
C5_0	9	0.693278	0.953426	0.693878	0.693202	0.693278	0.693676	0.693375	0.694146	0.694235	0.693573	0.693376	0.69325	0.693193	0.693734	0.693583	0.693471	0.693519	0.69421
C5_1	9	0.693238	0.884202	0.693347	0.693123	0.695514	0.693582	0.69493	0.693238	0.693701	0.693745	0.694666	0.693204	0.693008	0.693601	0.694179	0.693746	0.693701	0.693677
C5_2	9	0.693556	1	0.693772	0.694874	0.694114	0.694258	0.6935	0.693797	0.693564	0.693817	0.693809	0.694369	0.693556	0.694527	0.694402	0.693427	0.693394	0.693695
C5_3	9	0.693529	1	0.693932	0.694269	0.695247	0.693898	0.69377	0.693744	0.69368	0.693529	0.693497	0.693897	0.694625	0.693346	0.69528	0.693302	0.694648	0.693897
C5_4	9	0.693225	0.854466	0.69377	0.693198	0.693714	0.693383	0.695721	0.693225	0.693392	0.692991	0.692809	0.694743	0.694506	0.694168	0.69446	0.693664	0.69506	0.694293
C8G_0	9	0.693047	0.267442	0.693337	0.693299	0.693618	0.693047	0.693152	0.692915	0.693373	0.693458	0.693232	0.693407	0.692851	0.693421	0.693203	0.693246	0.693071	0.693024
C9orf106_0	9	0.692828	0.0150829	0.692621	0.693085	0.692828	0.693557	0.693664	0.692544	0.693452	0.693297	0.692968	0.692958	0.693377	0.693457	0.693218	0.693015	0.692447	0.693465
C9orf116_0	9	0.693152	0.613482	0.693198	0.693595	0.693219	0.693316	0.693329	0.693578	0.693077	0.693936	0.693686	0.69313	0.693616	0.693152	0.693396	0.693173	0.693018	0.69323
C9orf129_0	9	0.69325	0.909565	0.693558	0.693668	0.693198	0.694431	0.693517	0.69311	0.693733	0.693375	0.693278	0.69325	0.693302	0.69337	0.693273	0.693159	0.693393	0.693394
C9orf129_1	9	0.693169	0.675476	0.693162	0.693355	0.693225	0.693668	0.693338	0.693169	0.693397	0.693269	0.694223	0.693051	0.693297	0.693494	0.693539	0.693023	0.693694	0.69344
C9orf129_2	9	0.693337	0.992256	0.693163	0.693171	0.69361	0.693719	0.693888	0.693321	0.693488	0.693615	0.693433	0.694042	0.693663	0.693888	0.693337	0.693477	0.693524	0.693362
C9orf131_0	9	0.693124	0.511728	0.694101	0.693087	0.693237	0.693939	0.693186	0.693631	0.693124	0.693493	0.692996	0.693135	0.692857	0.693426	0.693986	0.693414	0.693282	0.693748
C9orf135_0	9	0.693195	0.765858	0.693282	0.693195	0.693499	0.693485	0.693399	0.693077	0.69341	0.693564	0.693336	0.693387	0.693458	0.69359	0.693323	0.693061	0.693142	0.69335
C9orf135_1	9	0.693199	0.780076	0.693422	0.693213	0.693638	0.693867	0.693301	0.693751	0.693208	0.693536	0.693233	0.693199	0.693107	0.693854	0.693354	0.693105	0.69318	0.694229
C9orf135_2	9	0.693097	0.417537	0.693551	0.693249	0.69331	0.693146	0.693167	0.693097	0.693566	0.693058	0.693085	0.693097	0.693491	0.693415	0.693204	0.693292	0.693474	0.693433
C9orf135_3	9	0.693269	0.941546	0.693289	0.693529	0.693747	0.693772	0.693342	0.693311	0.693478	0.693317	0.693398	0.693269	0.693422	0.693306	0.693211	0.693132	0.693166	0.69335
C9orf135_4	9	0.693159	0.641182	0.693234	0.693159	0.693236	0.694039	0.693703	0.693212	0.694363	0.693638	0.693153	0.693094	0.693418	0.693537	0.693111	0.69323	0.693182	0.693489
C9orf139_0	9	0.693125	0.515621	0.693336	0.69319	0.693265	0.693311	0.693429	0.693282	0.693355	0.693701	0.693045	0.693176	0.693113	0.693742	0.693118	0.693125	0.693167	0.693263
C9orf152_0	9	0.69321	0.812605	0.693289	0.693363	0.69348	0.693922	0.69298	0.693432	0.693218	0.694051	0.693042	0.693553	0.69321	0.694676	0.693731	0.695447	0.693944	0.693056
C9orf153_0	9	0.6932	0.781973	0.693708	0.693981	0.69495	0.694409	0.693393	0.693293	0.692885	0.69346	0.69374	0.6932	0.695162	0.693682	0.693079	0.693124	0.693845	0.693436
C9orf153_1	9	0.693143	0.579533	0.69352	0.694207	0.697251	0.693704	0.694634	0.693658	0.693991	0.694773	0.693503	0.693475	0.692986	0.692882	0.693143	0.693176	0.693211	0.693036
C9orf163_0	9	0.693309	0.979907	0.693325	0.693707	0.693447	0.693309	0.693219	0.695934	0.693111	0.693671	0.693917	0.693336	0.693455	0.694379	0.693778	0.693433	0.69327	0.693403
C9orf16_0	9	0.69331	0.980943	0.69331	0.693786	0.694278	0.694758	0.69346	0.694187	0.693154	0.693479	0.693332	0.693909	0.694066	0.693594	0.692967	0.693213	0.694352	0.693937
C9orf24_0	9	0.693117	0.484045	0.693231	0.693079	0.693119	0.692968	0.693117	0.693259	0.692816	0.694637	0.69363	0.69328	0.693893	0.694363	0.693808	0.693492	0.694237	0.693454
C9orf40_0	9	0.692787	0.00746563	0.693677	0.693202	0.692937	0.692273	0.693009	0.692802	0.692546	0.69294	0.693164	0.693121	0.692787	0.693266	0.693299	0.692987	0.692679	0.693654
C9orf43_0	9	0.693181	0.718223	0.693554	0.693187	0.693339	0.693341	0.693794	0.693181	0.694727	0.693628	0.693302	0.693156	0.693632	0.693457	0.693151	0.693096	0.693271	0.693842
C9orf43_1	9	0.693179	0.71285	0.692675	0.693601	0.693634	0.693762	0.694893	0.692927	0.693543	0.694012	0.693537	0.693548	0.693331	0.693636	0.693362	0.693164	0.6933	0.693179
C9orf47_0	9	0.693065	0.315097	0.693295	0.692985	0.693309	0.693416	0.693765	0.693091	0.693407	0.693804	0.693	0.693065	0.692935	0.694234	0.693392	0.693764	0.693374	0.69324
C9orf50_0	9	0.693254	0.917734	0.693302	0.693225	0.693288	0.694171	0.693254	0.693363	0.694001	0.695807	0.693168	0.693303	0.693392	0.693605	0.693468	0.69317	0.693356	0.693972
C9orf57_0	9	0.693035	0.238083	0.693152	0.693202	0.693648	0.693241	0.693843	0.693106	0.693552	0.693187	0.693035	0.693185	0.693229	0.69344	0.692387	0.693382	0.693033	0.693024
C9orf62_0	9	0.693198	0.774505	0.693149	0.693557	0.693258	0.69328	0.693491	0.693174	0.693759	0.693198	0.693054	0.693222	0.694836	0.693617	0.694205	0.694313	0.693201	0.693336
C9orf64_0	9	0.693208	0.806059	0.693346	0.693339	0.693457	0.693545	0.693342	0.692991	0.694195	0.693333	0.693074	0.693208	0.6936	0.694415	0.693249	0.694959	0.693206	0.693305
C9orf72_0	9	0.693121	0.499884	0.693264	0.693121	0.69369	0.6936	0.693117	0.693235	0.693223	0.693049	0.695163	0.693245	0.69299	0.693518	0.693195	0.693237	0.693183	0.694189
C9orf72_1	9	0.69314	0.56915	0.69314	0.693199	0.693586	0.693209	0.694083	0.693534	0.694577	0.693118	0.693399	0.693377	0.693719	0.69314	0.694345	0.693372	0.693026	0.693709
C9orf72_2	9	0.693082	0.367871	0.693314	0.693365	0.692928	0.693281	0.69374	0.692955	0.693137	0.693573	0.693059	0.693252	0.693684	0.693369	0.693273	0.693082	0.693201	0.693189
C9orf78_0	9	0.693039	0.246737	0.693116	0.693226	0.693039	0.693604	0.692916	0.69313	0.693147	0.693132	0.693206	0.693269	0.693006	0.693835	0.692802	0.696954	0.693452	0.693589
C9orf78_1	9	0.693135	0.55047	0.694024	0.693135	0.694079	0.693242	0.695001	0.693268	0.693321	0.693964	0.693099	0.693295	0.693341	0.694071	0.693109	0.693842	0.693868	0.692997
C9orf85_0	9	0.693217	0.831895	0.69419	0.693306	0.694026	0.693525	0.693713	0.693763	0.693973	0.693545	0.695692	0.693534	0.693506	0.693023	0.693178	0.693217	0.69341	0.693174
C9orf85_1	9	0.693187	0.741074	0.693599	0.693142	0.693326	0.693348	0.692995	0.693477	0.694048	0.693369	0.6936	0.693244	0.693187	0.694427	0.693202	0.69367	0.693335	0.693097
C9orf92_0	9	0.693329	0.989682	0.694228	0.693468	0.693693	0.693665	0.693787	0.693736	0.693312	0.693116	0.695567	0.693939	0.693686	0.693379	0.693371	0.693329	0.69331	0.693562
C9orf92_1	9	0.693211	0.816549	0.693211	0.693105	0.693265	0.693541	0.693097	0.693361	0.697262	0.693312	0.694445	0.693714	0.693176	0.693607	0.694452	0.693923	0.693258	0.693284
C9orf92_2	9	0.693141	0.575119	0.693068	0.693662	0.693024	0.694956	0.697886	0.693282	0.693141	0.693267	0.694049	0.692809	0.693621	0.694263	0.693288	0.693147	0.693444	0.697357
C9orf92_3	9	0.693113	0.472128	0.69322	0.693412	0.693113	0.693712	0.697271	0.692892	0.69539	0.693313	0.696179	0.693882	0.693064	0.693386	0.693475	0.693042	0.693408	0.695558
C9orf92_4	9	0.693139	0.565631	0.693145	0.693562	0.6934	0.693326	0.693224	0.693013	0.693176	0.693372	0.69321	0.692923	0.693019	0.693388	0.693426	0.693725	0.693139	0.69325
CA9_0	9	0.693167	0.669865	0.693615	0.693375	0.693383	0.693045	0.694733	0.692902	0.693401	0.693167	0.694033	0.693206	0.693215	0.693583	0.692986	0.693321	0.694548	0.69318
CAAP1_0	9	0.693063	0.309128	0.693858	0.693725	0.69307	0.692737	0.693464	0.693355	0.693373	0.693207	0.693354	0.692522	0.693246	0.693605	0.693095	0.692938	0.693063	0.693213
CAAP1_1	9	0.692975	0.122276	0.692975	0.694669	0.692388	0.6931	0.693414	0.693312	0.693596	0.69332	0.693189	0.693117	0.693479	0.693776	0.69331	0.69316	0.692925	0.692109
CAAP1_2	9	0.692708	0.00163377	0.693109	0.693428	0.692986	0.692708	0.69294	0.693502	0.693059	0.692928	0.692484	0.693288	0.692593	0.692999	0.693093	0.69253	0.693244	0.69278
CACFD1_0	9	0.693163	0.654387	0.69343	0.693211	0.693223	0.693354	0.693455	0.693542	0.693187	0.693049	0.693163	0.693276	0.69301	0.694367	0.69348	0.693205	0.693923	0.69298
CACNA1B_0	9	0.69305	0.273771	0.693122	0.69305	0.693128	0.693308	0.693042	0.693386	0.693318	0.693721	0.693078	0.692872	0.692921	0.693382	0.6938	0.693161	0.693333	0.694361
CACNA1B_1	9	0.693022	0.208747	0.69303	0.69309	0.692906	0.69317	0.693475	0.692882	0.693234	0.692947	0.693283	0.693022	0.693315	0.693241	0.69312	0.693043	0.693709	0.693272
CACNA1B_2	9	0.692991	0.147786	0.692731	0.693348	0.693246	0.693038	0.693248	0.693012	0.693271	0.693673	0.693094	0.692725	0.693117	0.692941	0.693386	0.693093	0.693882	0.692991
CACNA1B_3	9	0.692971	0.117831	0.692582	0.692992	0.693019	0.693065	0.692565	0.693123	0.69301	0.692971	0.692666	0.693059	0.693837	0.693021	0.693063	0.693275	0.693072	0.693353
CACNA1B_4	9	0.692653	0.000502592	0.692859	0.692806	0.691882	0.693101	0.693336	0.692462	0.693236	0.69341	0.694685	0.692537	0.692653	0.693305	0.693124	0.693706	0.692748	0.692921
CACNA1B_5	9	0.692645	0.000417573	0.692822	0.693326	0.6929	0.693275	0.693572	0.692737	0.692645	0.693358	0.692638	0.692834	0.693146	0.690946	0.693238	0.691548	0.692986	0.694241
CACNA1B_6	9	0.692778	0.00637802	0.692025	0.693442	0.693924	0.69335	0.693236	0.692885	0.693103	0.692958	0.693074	0.693157	0.692296	0.692975	0.692821	0.692778	0.69178	0.693175
CACNA1B_7	9	0.693102	0.434498	0.693242	0.693126	0.693171	0.693091	0.693102	0.693718	0.693626	0.693125	0.693375	0.693329	0.693816	0.694439	0.693102	0.69256	0.693188	0.693871
CACNA1B_8	9	0.693096	0.412376	0.69314	0.69315	0.693096	0.693459	0.693493	0.69353	0.693104	0.693842	0.693463	0.693499	0.693176	0.693285	0.693014	0.692763	0.693014	0.693255
CAMSAP1_0	9	0.692667	0.000686752	0.695601	0.693835	0.692744	0.692619	0.692789	0.693015	0.693555	0.693047	0.693325	0.693279	0.693282	0.693295	0.69255	0.692667	0.693227	0.692565
CAMSAP1_1	9	0.692897	0.044488	0.69231	0.693154	0.693071	0.69321	0.693247	0.693702	0.692897	0.693483	0.69322	0.692844	0.693024	0.692545	0.693208	0.69362	0.693284	0.693251
CAMSAP1_2	9	0.693193	0.761189	0.693153	0.693264	0.693225	0.693292	0.69331	0.693929	0.693558	0.693695	0.693634	0.693383	0.692326	0.693193	0.693299	0.693203	0.693244	0.692726
CAMSAP1_3	9	0.693179	0.712605	0.693286	0.693179	0.693569	0.693205	0.693755	0.693503	0.693393	0.693125	0.693069	0.693291	0.693612	0.693747	0.693234	0.693293	0.693163	0.69349
CARD9_0	9	0.693137	0.560337	0.693177	0.693266	0.693156	0.693389	0.693262	0.693221	0.693305	0.693137	0.693023	0.693212	0.693213	0.693211	0.693104	0.693029	0.693143	0.693333
CARD9_1	9	0.693226	0.857041	0.693443	0.693094	0.693206	0.693386	0.693581	0.693226	0.693509	0.693731	0.693505	0.693279	0.693124	0.693553	0.693349	0.69392	0.693295	0.693801
CBWD1_0	9	0.692934	0.0731195	0.693054	0.693267	0.693316	0.692993	0.692925	0.694275	0.693431	0.693533	0.692854	0.692598	0.692998	0.692934	0.693205	0.693581	0.693381	0.693937
CBWD1_1	9	0.693178	0.707587	0.693178	0.693113	0.693196	0.694024	0.69375	0.694163	0.69318	0.693356	0.693124	0.693147	0.693313	0.693299	0.693678	0.693389	0.693242	0.694525
CCDC107_0	9	0.693091	0.39584	0.693503	0.693091	0.693018	0.69384	0.694107	0.693408	0.693497	0.693987	0.693209	0.693723	0.693023	0.693411	0.693057	0.69313	0.693272	0.694906
CCDC171_0	9	0.692972	0.118015	0.692972	0.693264	0.693167	0.69333	0.693204	0.693159	0.693824	0.69302	0.69328	0.692785	0.693021	0.693353	0.692872	0.692675	0.693088	0.693079
CCDC171_1	9	0.693115	0.478162	0.693272	0.693219	0.692641	0.693502	0.693199	0.693932	0.695469	0.693274	0.694674	0.692626	0.693148	0.692995	0.693115	0.693229	0.69332	0.693749
CCDC171_10	9	0.692809	0.0110956	0.693199	0.693633	0.693467	0.693103	0.69238	0.692989	0.693704	0.69323	0.693174	0.692809	0.693097	0.693192	0.693148	0.692298	0.692819	0.692662
CCDC171_11	9	0.692942	0.0820552	0.693826	0.693328	0.693228	0.693398	0.693082	0.693047	0.692957	0.692942	0.693981	0.693114	0.692552	0.693026	0.692721	0.693289	0.69287	0.693413
CCDC171_12	9	0.69301	0.182415	0.692944	0.693419	0.693019	0.69301	0.693358	0.693097	0.692577	0.693205	0.692703	0.693133	0.693308	0.693164	0.693132	0.693328	0.693269	0.693509
CCDC171_13	9	0.693083	0.372134	0.693346	0.693188	0.693172	0.69332	0.693606	0.692884	0.693477	0.693436	0.69428	0.69325	0.692964	0.693566	0.693178	0.693083	0.693064	0.693589
CCDC171_14	9	0.693186	0.735985	0.693201	0.693196	0.693367	0.693643	0.693271	0.693198	0.693236	0.69319	0.693464	0.693186	0.693356	0.693153	0.692745	0.694611	0.693012	0.694807
CCDC171_15	9	0.692924	0.0641952	0.693912	0.692666	0.692924	0.693323	0.69303	0.69345	0.693211	0.692179	0.694129	0.693164	0.693556	0.693231	0.693221	0.692979	0.692848	0.693282
CCDC171_16	9	0.692843	0.0193404	0.692843	0.692955	0.69271	0.69302	0.693027	0.692814	0.693141	0.692947	0.693112	0.693579	0.692432	0.69302	0.693174	0.69314	0.693313	0.693844
CCDC171_17	9	0.693076	0.348494	0.693076	0.693183	0.6927	0.693156	0.692777	0.693031	0.693496	0.693276	0.6931	0.693296	0.693171	0.693395	0.693508	0.694612	0.693219	0.695599
CCDC171_18	9	0.692998	0.159775	0.694609	0.693094	0.693115	0.693334	0.693568	0.692998	0.693104	0.693132	0.692781	0.692993	0.693051	0.693125	0.693289	0.692803	0.69323	0.693199
CCDC171_19	9	0.692987	0.142079	0.692987	0.693054	0.693873	0.693247	0.692981	0.693074	0.692934	0.693003	0.693182	0.69305	0.692915	0.693313	0.693024	0.693217	0.693145	0.693299
CCDC171_2	9	0.693029	0.224149	0.692987	0.692726	0.693367	0.693652	0.693391	0.693196	0.693498	0.693174	0.693693	0.69313	0.692908	0.69307	0.693029	0.693108	0.69389	0.693691
CCDC171_20	9	0.693156	0.629241	0.69325	0.693194	0.692999	0.69327	0.693041	0.693181	0.693231	0.693145	0.693156	0.693189	0.693335	0.693338	0.694169	0.693216	0.69319	0.693202
CCDC171_21	9	0.693143	0.582205	0.693268	0.693118	0.693143	0.693294	0.69336	0.693217	0.693394	0.693105	0.693166	0.693224	0.693207	0.693169	0.69319	0.693623	0.693386	0.693083
CCDC171_22	9	0.693101	0.43132	0.693191	0.693101	0.693075	0.693724	0.693739	0.693186	0.694058	0.693178	0.693882	0.694469	0.693453	0.693096	0.693172	0.693261	0.69332	0.693097
CCDC171_23	9	0.69312	0.496783	0.69312	0.69325	0.693117	0.693116	0.693153	0.69341	0.693379	0.693524	0.693381	0.692933	0.693353	0.693165	0.693521	0.693188	0.693823	0.693211
CCDC171_3	9	0.693029	0.224286	0.693029	0.693201	0.693026	0.693218	0.695167	0.693442	0.693272	0.693168	0.692299	0.693317	0.693352	0.69319	0.693008	0.693138	0.69308	0.693188
CCDC171_4	9	0.692999	0.162129	0.692668	0.693247	0.693185	0.69225	0.693334	0.693245	0.692814	0.692999	0.693417	0.693079	0.693286	0.693257	0.693365	0.693011	0.693105	0.693275
CCDC171_5	9	0.692901	0.0467808	0.693205	0.693167	0.693128	0.693745	0.693461	0.693427	0.692888	0.693277	0.694753	0.692521	0.692902	0.692948	0.692901	0.692873	0.693437	0.694382
CCDC171_6	9	0.692873	0.0311535	0.692819	0.693288	0.69308	0.693747	0.69323	0.693027	0.69364	0.693471	0.692927	0.692873	0.693062	0.693013	0.693183	0.692803	0.692556	0.693111
CCDC171_7	9	0.692884	0.0364785	0.693101	0.692884	0.693186	0.692936	0.692993	0.69376	0.695056	0.692882	0.693418	0.692961	0.692584	0.692928	0.692912	0.693227	0.693091	0.692766
CCDC171_8	9	0.692902	0.0476118	0.69323	0.692822	0.693086	0.692913	0.694609	0.694827	0.693204	0.69321	0.692902	0.693295	0.693332	0.693164	0.692558	0.69285	0.693106	0.693051
CCDC171_9	9	0.692886	0.0378081	0.693485	0.693237	0.693311	0.694395	0.693132	0.693106	0.693202	0.693224	0.692854	0.691955	0.692765	0.692886	0.693184	0.693267	0.692943	0.693578
CCDC180_0	9	0.693204	0.794732	0.693406	0.693204	0.693239	0.693595	0.693403	0.693116	0.693612	0.693436	0.693406	0.693239	0.693583	0.6933	0.693143	0.693212	0.693195	0.693585
CCDC180_1	9	0.693142	0.578235	0.693172	0.693138	0.693208	0.693411	0.693269	0.69343	0.693368	0.693354	0.693709	0.693142	0.692995	0.693264	0.693323	0.693252	0.693097	0.693415
CCDC180_2	9	0.69319	0.748807	0.693237	0.693272	0.693532	0.693451	0.693276	0.693134	0.6936	0.693307	0.693136	0.693359	0.69334	0.69319	0.693159	0.693222	0.693394	0.693509
CCDC180_3	9	0.693176	0.701059	0.693198	0.693187	0.694096	0.693186	0.693171	0.693365	0.693188	0.693688	0.693176	0.693205	0.694228	0.693455	0.693139	0.693279	0.693109	0.693319
CCIN_0	9	0.692942	0.0816326	0.693114	0.692942	0.693195	0.69279	0.693041	0.69318	0.692754	0.693181	0.692864	0.692988	0.693187	0.693716	0.692994	0.693361	0.693076	0.693063
CCL19_0	9	0.693141	0.573413	0.693801	0.693159	0.693465	0.692885	0.693368	0.693558	0.693155	0.693923	0.693021	0.693328	0.693141	0.693329	0.69301	0.693309	0.693623	0.693259
CCL21_0	9	0.69311	0.461023	0.693278	0.69359	0.693488	0.693516	0.693232	0.694353	0.69311	0.693343	0.694224	0.693065	0.693066	0.694145	0.693398	0.693511	0.693295	0.693097
CCL27_0	9	0.693266	0.937157	0.693488	0.693528	0.693422	0.693266	0.694881	0.693458	0.693183	0.693889	0.693256	0.693658	0.693681	0.693232	0.693311	0.693428	0.693875	0.693356
CD274_0	9	0.693189	0.746932	0.693195	0.693257	0.693564	0.693337	0.693338	0.693183	0.693222	0.694938	0.693974	0.693192	0.693013	0.693189	0.693156	0.693282	0.693284	0.693782
CD274_1	9	0.693149	0.604769	0.693136	0.692997	0.693226	0.692933	0.693593	0.693351	0.693932	0.693152	0.695083	0.693269	0.693149	0.693597	0.693271	0.693933	0.695945	0.693166
CD72_0	9	0.69297	0.115991	0.693315	0.693207	0.693363	0.694397	0.693308	0.693244	0.693153	0.693305	0.69297	0.693253	0.692877	0.693242	0.692558	0.692522	0.693225	0.693061
CDC14B_0	9	0.693188	0.743773	0.693429	0.693284	0.693112	0.692948	0.693245	0.693248	0.693604	0.693705	0.693528	0.693166	0.69327	0.693309	0.693188	0.69419	0.693437	0.693497
CDC14B_1	9	0.693181	0.717597	0.694085	0.693291	0.693457	0.693733	0.693223	0.693188	0.694293	0.693369	0.693013	0.693599	0.693191	0.693754	0.69313	0.693181	0.693082	0.69321
CDC26_0	9	0.692872	0.0304033	0.693531	0.693232	0.693136	0.693283	0.693291	0.692872	0.693528	0.693205	0.692989	0.69268	0.692716	0.694822	0.693132	0.693667	0.692784	0.692918
CDC37L1_0	9	0.693168	0.672221	0.693431	0.693168	0.693291	0.693167	0.693267	0.69325	0.693493	0.69324	0.693132	0.693252	0.693681	0.693234	0.693182	0.693244	0.693236	0.693083
CDC37L1_1	9	0.693178	0.707235	0.693217	0.693178	0.693238	0.693788	0.693666	0.694499	0.693327	0.693218	0.693214	0.693073	0.693195	0.693949	0.693388	0.69314	0.693089	0.693378
CDK20_0	9	0.693167	0.669321	0.69327	0.693091	0.693417	0.693238	0.694065	0.693208	0.694349	0.693201	0.693687	0.693257	0.692881	0.69369	0.693145	0.693167	0.693841	0.693525
CDK5RAP2_0	9	0.693044	0.260347	0.693213	0.693019	0.693044	0.693229	0.692948	0.693241	0.693725	0.694562	0.693234	0.693405	0.693872	0.693298	0.693245	0.69313	0.693005	0.693275
CDK5RAP2_1	9	0.693145	0.586398	0.693314	0.693214	0.693145	0.693856	0.69306	0.693451	0.693568	0.693468	0.694385	0.69308	0.693129	0.693252	0.693301	0.693211	0.693395	0.693538
CDK5RAP2_2	9	0.693167	0.668342	0.693144	0.693003	0.693474	0.693167	0.693367	0.69306	0.693271	0.693172	0.693729	0.694263	0.693403	0.693277	0.693518	0.693441	0.693352	0.693839
CDK5RAP2_3	9	0.692888	0.038689	0.694263	0.693073	0.693677	0.693616	0.692512	0.69313	0.693364	0.692783	0.692888	0.693076	0.692958	0.69322	0.692702	0.693346	0.69311	0.693224
CDK5RAP2_4	9	0.693063	0.309866	0.693534	0.69312	0.693566	0.693496	0.692758	0.693063	0.69368	0.692936	0.693359	0.692571	0.693406	0.693189	0.69325	0.693133	0.693214	0.693441
CDK5RAP2_5	9	0.693186	0.737685	0.693525	0.693258	0.693274	0.693233	0.694429	0.693139	0.693377	0.693291	0.693489	0.693415	0.693118	0.693497	0.693524	0.693935	0.693186	0.693039
CDK9_0	9	0.693154	0.620517	0.693141	0.693292	0.693148	0.693357	0.694047	0.693326	0.693448	0.693136	0.69358	0.693345	0.693154	0.69331	0.693411	0.693187	0.693194	0.693239
CDKN2B-AS1_0	9	0.693257	0.923089	0.693796	0.693257	0.693312	0.693589	0.693461	0.694005	0.693114	0.693478	0.693603	0.693221	0.693306	0.693503	0.693189	0.693298	0.69338	0.69356
CDKN2B-AS1_1	9	0.693194	0.762139	0.693605	0.693194	0.693564	0.693344	0.693843	0.693503	0.693931	0.693185	0.693448	0.693281	0.693441	0.693692	0.693184	0.693161	0.693893	0.693261
CDKN2B-AS1_2	9	0.693179	0.7118	0.693203	0.693271	0.693108	0.693396	0.693989	0.693219	0.693517	0.693179	0.693399	0.693697	0.69343	0.693316	0.694134	0.693173	0.693081	0.69319
CDKN2B-AS1_3	9	0.693166	0.664017	0.693271	0.693394	0.693386	0.693369	0.693277	0.693287	0.695296	0.693332	0.693512	0.693298	0.693533	0.693111	0.69316	0.692923	0.693166	0.693324
CDKN2B-AS1_4	9	0.693109	0.457344	0.693188	0.693149	0.692963	0.69342	0.69348	0.69321	0.693283	0.694201	0.692878	0.693066	0.693261	0.693286	0.693326	0.693127	0.693149	0.693109
CDKN2B_0	9	0.693131	0.536365	0.693399	0.693115	0.693798	0.693384	0.69357	0.692984	0.693131	0.69435	0.693592	0.693097	0.693244	0.693572	0.693288	0.693257	0.694307	0.693674
CELP_0	9	0.693129	0.528257	0.693409	0.693356	0.693087	0.693381	0.693455	0.693509	0.693087	0.693504	0.693289	0.693074	0.693533	0.693129	0.693454	0.693199	0.693547	0.693434
CEL_0	9	0.692957	0.0987836	0.693233	0.692979	0.692561	0.693154	0.693586	0.693735	0.693511	0.692837	0.692957	0.693456	0.693179	0.693202	0.693094	0.693051	0.692715	0.693528
CENPP_0	9	0.693059	0.299598	0.693059	0.693642	0.69457	0.693765	0.693335	0.692999	0.693074	0.693194	0.69317	0.693089	0.693003	0.693227	0.693277	0.693362	0.693059	0.693449
CENPP_1	9	0.693179	0.712605	0.69312	0.693425	0.693146	0.693609	0.693285	0.693306	0.693416	0.693367	0.693238	0.693288	0.693525	0.693263	0.693151	0.695274	0.693179	0.693261
CENPP_10	9	0.69324	0.889075	0.693387	0.693467	0.693278	0.693147	0.693274	0.693439	0.693839	0.693372	0.693544	0.693284	0.693542	0.693867	0.69322	0.69324	0.69315	0.693273
CENPP_11	9	0.693242	0.893899	0.693289	0.693213	0.693408	0.693398	0.693283	0.694412	0.693242	0.693485	0.693187	0.693272	0.693314	0.693297	0.694003	0.693398	0.693296	0.69316
CENPP_12	9	0.693184	0.72997	0.693135	0.693382	0.6933	0.693338	0.693186	0.693338	0.694256	0.693414	0.693064	0.693165	0.693792	0.693215	0.693184	0.694099	0.693604	0.693308
CENPP_13	9	0.693337	0.992206	0.693698	0.693378	0.693332	0.693543	0.693356	0.693423	0.693412	0.693355	0.693753	0.693231	0.693868	0.693337	0.693335	0.693409	0.693466	0.693359
CENPP_14	9	0.693152	0.613593	0.693443	0.693179	0.69322	0.693573	0.693801	0.693706	0.693152	0.694832	0.693349	0.693233	0.693517	0.69315	0.693331	0.693125	0.693347	0.693012
CENPP_2	9	0.693207	0.804442	0.69374	0.693392	0.693247	0.693439	0.693547	0.693149	0.693274	0.693483	0.6937	0.693153	0.693769	0.693207	0.693212	0.693259	0.693255	0.693128
CENPP_3	9	0.693031	0.228829	0.692792	0.693449	0.693322	0.693287	0.69316	0.693306	0.693031	0.693865	0.692811	0.69318	0.693228	0.693286	0.693152	0.693137	0.693025	0.69351
CENPP_4	9	0.693121	0.499451	0.693359	0.693077	0.693283	0.693437	0.69331	0.693206	0.693464	0.693363	0.693408	0.693099	0.693121	0.693297	0.692789	0.693717	0.693527	0.693846
CENPP_5	9	0.693124	0.509586	0.693362	0.693018	0.693152	0.693521	0.693122	0.693124	0.693208	0.693056	0.693204	0.693333	0.693288	0.69335	0.693322	0.693217	0.693296	0.69336
CENPP_6	9	0.692895	0.0429549	0.692877	0.693294	0.692895	0.693501	0.693218	0.693299	0.693279	0.692842	0.69339	0.693052	0.693264	0.693224	0.69317	0.693393	0.692839	0.69343
CENPP_7	9	0.693151	0.609627	0.693513	0.693335	0.693395	0.693417	0.693545	0.69319	0.693188	0.693381	0.692815	0.693125	0.693405	0.693404	0.693268	0.693044	0.69333	0.693151
CENPP_8	9	0.693188	0.742425	0.693142	0.693295	0.693455	0.693696	0.693517	0.693249	0.693366	0.693196	0.693279	0.693218	0.693326	0.693259	0.693188	0.692782	0.693107	0.69337
CENPP_9	9	0.693158	0.637502	0.693373	0.693108	0.693349	0.693453	0.693723	0.693485	0.693478	0.693469	0.693158	0.693142	0.69307	0.693199	0.693171	0.69358	0.693738	0.69338
CEP78_0	9	0.693236	0.880502	0.693929	0.693225	0.693394	0.693007	0.693434	0.692766	0.693791	0.69364	0.694628	0.693236	0.693365	0.693399	0.693507	0.693245	0.693462	0.694452
CEP78_1	9	0.693118	0.488876	0.693169	0.693888	0.692595	0.693267	0.693826	0.693178	0.693543	0.693692	0.693118	0.693015	0.693178	0.693762	0.693279	0.693299	0.693064	0.693386
CER1_0	9	0.693012	0.186591	0.692828	0.693175	0.693602	0.693255	0.693339	0.692931	0.693049	0.693012	0.693049	0.69316	0.693215	0.693762	0.693046	0.693044	0.692976	0.693471
CERCAM_0	9	0.693363	0.997092	0.693295	0.694262	0.6941	0.694011	0.695837	0.693933	0.693832	0.693363	0.694028	0.693101	0.694158	0.693329	0.693767	0.693457	0.693779	0.693493
CERCAM_1	9	0.693484	0.999995	0.693616	0.69432	0.693937	0.695928	0.693844	0.694145	0.693382	0.693484	0.694325	0.693262	0.693107	0.693627	0.693565	0.694371	0.694718	0.694215
CHMP5_0	9	0.693107	0.450195	0.693211	0.693086	0.693107	0.693205	0.693238	0.69349	0.693134	0.693137	0.693046	0.69313	0.692956	0.69359	0.693358	0.694032	0.693206	0.693684
CIZ1_0	9	0.693452	0.999962	0.694067	0.69317	0.693518	0.69385	0.693491	0.693491	0.69561	0.693506	0.693398	0.693452	0.693474	0.693679	0.693949	0.693238	0.693526	0.694214
CIZ1_1	9	0.693218	0.834935	0.69352	0.693617	0.693877	0.693383	0.69346	0.693141	0.693069	0.69346	0.693655	0.693372	0.693218	0.693142	0.695762	0.693589	0.694247	0.693992
CKS2_0	9	0.693264	0.933923	0.694882	0.693264	0.693905	0.692983	0.693306	0.693289	0.693282	0.693598	0.693758	0.693433	0.693636	0.693868	0.693351	0.693841	0.69293	0.693142
CLIC3_0	9	0.69315	0.608292	0.693184	0.693359	0.693087	0.693056	0.693433	0.69314	0.693483	0.693339	0.693266	0.693726	0.693432	0.693637	0.69315	0.693175	0.693156	0.693248
CLTA_0	9	0.693173	0.689495	0.693173	0.693186	0.693419	0.693343	0.693468	0.693217	0.693529	0.69344	0.69352	0.693109	0.692693	0.693186	0.69414	0.692861	0.693354	0.693446
CLTA_1	9	0.692924	0.0644554	0.692986	0.693243	0.692711	0.693192	0.693346	0.692924	0.69316	0.693626	0.693232	0.692804	0.692681	0.693313	0.693565	0.693334	0.693303	0.693357
CNTFR_0	9	0.693201	0.785649	0.693394	0.693201	0.693024	0.693281	0.693643	0.693349	0.693265	0.693283	0.692996	0.693217	0.693594	0.693247	0.693244	0.693211	0.693046	0.693649
CNTFR_1	9	0.693109	0.458499	0.693109	0.693188	0.693235	0.69364	0.693061	0.693167	0.69271	0.693165	0.694809	0.693103	0.693349	0.69424	0.693143	0.693804	0.693986	0.693771
CNTFR_2	9	0.693154	0.620517	0.693361	0.693154	0.69315	0.693311	0.69355	0.693381	0.693181	0.693366	0.693207	0.69321	0.692862	0.693282	0.693633	0.693028	0.693881	0.693199
CNTLN_0	9	0.692912	0.0547475	0.692833	0.694577	0.693071	0.693834	0.692989	0.693425	0.695019	0.692912	0.693125	0.692573	0.692586	0.693491	0.694317	0.693492	0.692955	0.693616
CNTLN_1	9	0.69315	0.608292	0.693502	0.69315	0.693174	0.693901	0.693216	0.693994	0.693227	0.693171	0.693836	0.693036	0.693282	0.693509	0.693286	0.693123	0.693132	0.693851
CNTLN_10	9	0.693203	0.792887	0.693285	0.693501	0.693248	0.694068	0.6932	0.693645	0.693517	0.693072	0.693182	0.693203	0.693641	0.693581	0.693241	0.694165	0.693296	0.693503
CNTLN_11	9	0.693202	0.788863	0.692994	0.693367	0.693383	0.693464	0.693255	0.693665	0.693355	0.692813	0.696341	0.693446	0.693376	0.693315	0.693158	0.693241	0.693202	0.693815
CNTLN_12	9	0.693128	0.524122	0.693376	0.693128	0.693109	0.69345	0.693193	0.693659	0.693838	0.693333	0.693853	0.693113	0.693412	0.693359	0.693459	0.693013	0.693459	0.6937
CNTLN_13	9	0.693172	0.688779	0.694733	0.693205	0.693109	0.695398	0.693456	0.693298	0.693373	0.693122	0.693256	0.693384	0.693465	0.693423	0.693172	0.69313	0.693486	0.693436
CNTLN_14	9	0.693182	0.720863	0.693395	0.693151	0.693182	0.693369	0.693711	0.693445	0.694344	0.693264	0.694568	0.69447	0.693474	0.693922	0.693349	0.693166	0.69305	0.693709
CNTLN_15	9	0.693152	0.613593	0.693541	0.69309	0.693111	0.693431	0.693121	0.693848	0.693573	0.693519	0.69316	0.693205	0.693515	0.695439	0.693152	0.693278	0.693424	0.693439
CNTLN_16	9	0.69314	0.570077	0.693516	0.693164	0.693229	0.693446	0.69313	0.693696	0.693059	0.69338	0.693168	0.69314	0.692975	0.693446	0.693679	0.694083	0.693336	0.693254
CNTLN_17	9	0.693259	0.925282	0.693324	0.693396	0.693323	0.693413	0.693303	0.693259	0.693979	0.69341	0.693428	0.693159	0.693386	0.693343	0.693362	0.693212	0.69316	0.693666
CNTLN_18	9	0.6932	0.781499	0.693518	0.693418	0.693437	0.693418	0.693334	0.693676	0.69363	0.692818	0.694566	0.693218	0.692861	0.693331	0.6932	0.693241	0.692892	0.693256
CNTLN_19	9	0.693188	0.74411	0.693598	0.693673	0.693348	0.693887	0.693195	0.69422	0.694172	0.693476	0.693709	0.693188	0.69306	0.693265	0.693156	0.693315	0.693481	0.693175
CNTLN_2	9	0.69313	0.531336	0.693271	0.693116	0.693245	0.693546	0.694441	0.69332	0.693111	0.69313	0.693181	0.69323	0.693091	0.693473	0.693213	0.693419	0.693544	0.693334
CNTLN_20	9	0.693231	0.868701	0.693642	0.693295	0.693333	0.69352	0.693231	0.693667	0.694031	0.693045	0.693479	0.693096	0.693798	0.693701	0.693284	0.694142	0.693111	0.694208
CNTLN_21	9	0.693168	0.673668	0.693109	0.693019	0.693482	0.693821	0.69355	0.693495	0.693168	0.693683	0.694406	0.693457	0.692739	0.693329	0.694347	0.695467	0.693335	0.693539
CNTLN_22	9	0.693193	0.761189	0.693159	0.693059	0.693241	0.694025	0.693451	0.693499	0.694089	0.693156	0.693511	0.69392	0.693624	0.69326	0.693828	0.693193	0.693443	0.693843
CNTLN_23	9	0.693196	0.768874	0.693033	0.693196	0.693607	0.693441	0.692922	0.694565	0.693828	0.693531	0.69324	0.693198	0.693278	0.693244	0.693055	0.693245	0.693281	0.693775
CNTLN_24	9	0.693078	0.353706	0.693077	0.693258	0.693078	0.693189	0.693189	0.69316	0.693413	0.693249	0.692911	0.693268	0.693295	0.693068	0.693169	0.693104	0.695194	0.693522
CNTLN_25	9	0.692923	0.063103	0.692788	0.692742	0.693427	0.69362	0.693462	0.693194	0.694612	0.693447	0.691996	0.693138	0.694015	0.693131	0.693009	0.695513	0.693165	0.692923
CNTLN_26	9	0.692891	0.0403971	0.693024	0.692891	0.693681	0.693301	0.692894	0.693239	0.693118	0.692769	0.692527	0.693507	0.693779	0.693157	0.693205	0.692699	0.693409	0.693144
CNTLN_3	9	0.693235	0.87913	0.6933	0.693145	0.693216	0.69335	0.693927	0.694456	0.693494	0.693462	0.694266	0.693401	0.693473	0.693369	0.693235	0.693221	0.693491	0.693283
CNTLN_4	9	0.693176	0.703357	0.693274	0.693458	0.693176	0.693222	0.693342	0.693392	0.69348	0.693077	0.694018	0.693464	0.692835	0.693399	0.69302	0.69381	0.693178	0.693823
CNTLN_5	9	0.693252	0.913411	0.693576	0.693385	0.693286	0.693646	0.693229	0.693562	0.694219	0.693294	0.693252	0.693282	0.693218	0.693647	0.693492	0.693149	0.693576	0.693264
CNTLN_6	9	0.693135	0.55047	0.693558	0.693292	0.693217	0.693405	0.693362	0.693565	0.693075	0.693364	0.693599	0.693548	0.693548	0.693375	0.693092	0.694135	0.693135	0.693094
CNTLN_7	9	0.693204	0.794425	0.693431	0.69358	0.693401	0.693416	0.69316	0.693496	0.693338	0.693018	0.693749	0.693204	0.693544	0.693458	0.693266	0.693946	0.694517	0.693172
CNTLN_8	9	0.6932	0.783547	0.693628	0.693452	0.693237	0.694631	0.693004	0.693284	0.693249	0.693379	0.694038	0.693036	0.693432	0.693256	0.6932	0.693539	0.693195	0.694096
CNTLN_9	9	0.69324	0.888966	0.693956	0.693177	0.693252	0.693484	0.693301	0.693222	0.694131	0.693358	0.694212	0.693387	0.693198	0.693349	0.69324	0.694776	0.69332	0.693557
CNTNAP3_0	9	0.693154	0.621257	0.693094	0.693148	0.693154	0.693304	0.693185	0.693321	0.69389	0.693051	0.693302	0.69317	0.693253	0.693217	0.693238	0.694909	0.69328	0.693419
CNTNAP3_1	9	0.693237	0.882316	0.693356	0.693067	0.693309	0.693839	0.693666	0.693479	0.693694	0.693725	0.693765	0.693153	0.693419	0.69347	0.693114	0.693237	0.694411	0.693906
CNTNAP3_2	9	0.693274	0.948557	0.693422	0.693282	0.693361	0.693549	0.693619	0.694493	0.693874	0.693341	0.693101	0.693353	0.693209	0.693769	0.693219	0.69335	0.693478	0.693274
CNTRL_0	9	0.6936	1	0.69437	0.694082	0.693475	0.6936	0.696352	0.693424	0.693671	0.69341	0.693774	0.693854	0.695345	0.693906	0.694442	0.694632	0.695815	0.694035
CNTRL_1	9	0.693473	0.99999	0.693904	0.693666	0.695017	0.695605	0.693473	0.69391	0.694118	0.693605	0.693938	0.693501	0.69362	0.693733	0.693437	0.693266	0.693201	0.695484
CNTRL_2	9	0.693612	1	0.693752	0.695179	0.693502	0.69485	0.695941	0.694734	0.693612	0.694703	0.693452	0.693715	0.693604	0.693644	0.693653	0.693735	0.693652	0.698662
CNTRL_3	9	0.693374	0.998163	0.693335	0.697075	0.693382	0.695456	0.693652	0.693896	0.697465	0.693344	0.694418	0.694117	0.694119	0.693556	0.693316	0.693374	0.693443	0.69457
COL15A1_0	9	0.693307	0.979055	0.693514	0.693397	0.693735	0.693174	0.693942	0.693307	0.694212	0.69351	0.693544	0.694072	0.693576	0.693506	0.693161	0.692998	0.694533	0.694994
COL15A1_1	9	0.693349	0.99491	0.694158	0.693491	0.693285	0.693739	0.693421	0.693472	0.693869	0.693593	0.693559	0.693442	0.693047	0.69365	0.693817	0.693284	0.693349	0.693446
COL15A1_2	9	0.693194	0.763675	0.693078	0.693445	0.693403	0.693525	0.69321	0.693133	0.694069	0.693178	0.693262	0.693336	0.693295	0.693534	0.695498	0.693194	0.693454	0.696234
COL15A1_3	9	0.693204	0.795039	0.693567	0.693261	0.693204	0.693532	0.692999	0.693748	0.693509	0.693359	0.69326	0.693397	0.693598	0.693553	0.69309	0.69315	0.693767	0.693411
COL15A1_4	9	0.693223	0.847845	0.693262	0.69339	0.694119	0.693426	0.693317	0.694207	0.693337	0.693084	0.693775	0.693053	0.693375	0.693917	0.693109	0.693334	0.693223	0.693334
COL15A1_5	9	0.6931	0.427676	0.693555	0.693236	0.693191	0.693636	0.693088	0.693191	0.693137	0.693356	0.693034	0.693239	0.692307	0.693207	0.693133	0.693253	0.6931	0.693785
COL15A1_6	9	0.693268	0.939989	0.693345	0.693915	0.693323	0.693597	0.693424	0.693268	0.693948	0.693668	0.693193	0.693375	0.693552	0.693376	0.693554	0.693607	0.692941	0.693118
COL27A1_0	9	0.693041	0.252808	0.694173	0.691348	0.693124	0.693848	0.693153	0.692903	0.693452	0.693735	0.693065	0.693101	0.693041	0.693303	0.693207	0.692982	0.693222	0.694078
COL27A1_1	9	0.693123	0.507627	0.693123	0.692984	0.693207	0.694146	0.694356	0.693302	0.693178	0.693332	0.693196	0.693525	0.6931	0.693228	0.693185	0.692971	0.693255	0.693146
COL27A1_10	9	0.693142	0.578606	0.693211	0.693223	0.691848	0.693136	0.693142	0.693222	0.69343	0.693184	0.693364	0.692994	0.693586	0.693315	0.693213	0.693197	0.693259	0.693176
COL27A1_11	9	0.693162	0.652191	0.693483	0.693199	0.693145	0.694393	0.693162	0.693207	0.693511	0.693825	0.693444	0.693232	0.693457	0.693031	0.693543	0.693161	0.695638	0.693443
COL27A1_2	9	0.693103	0.435389	0.69256	0.693224	0.693641	0.693103	0.693441	0.692924	0.693883	0.693009	0.693273	0.693271	0.693331	0.693166	0.693371	0.693156	0.693289	0.693807
COL27A1_3	9	0.693155	0.62551	0.693309	0.693265	0.694655	0.693455	0.693534	0.694234	0.693277	0.693273	0.693231	0.694141	0.692887	0.693319	0.693155	0.692757	0.69311	0.693168
COL27A1_4	9	0.69311	0.460391	0.693127	0.693224	0.693221	0.693383	0.693916	0.69311	0.693825	0.693217	0.693092	0.693204	0.692919	0.693365	0.694344	0.693639	0.693085	0.694028
COL27A1_5	9	0.693151	0.609627	0.693329	0.693125	0.693349	0.693387	0.693348	0.693258	0.693231	0.693151	0.693142	0.693266	0.693156	0.693601	0.693027	0.693155	0.693173	0.693283
COL27A1_6	9	0.693147	0.596791	0.693299	0.693147	0.693149	0.693227	0.692909	0.693425	0.693185	0.69339	0.692991	0.693585	0.69358	0.693256	0.693499	0.694352	0.692961	0.693148
COL27A1_7	9	0.693082	0.367871	0.693407	0.693012	0.693234	0.693082	0.693507	0.693179	0.693304	0.693659	0.693173	0.692992	0.69297	0.694053	0.693092	0.693257	0.693211	0.694353
COL27A1_8	9	0.69322	0.841462	0.693453	0.693511	0.693565	0.693553	0.692912	0.692695	0.694079	0.693236	0.693447	0.69322	0.693894	0.693341	0.694357	0.693227	0.693154	0.693222
COL27A1_9	9	0.692651	0.000474029	0.692994	0.692697	0.692333	0.692816	0.693077	0.693218	0.694968	0.693507	0.692576	0.692651	0.693202	0.693144	0.693025	0.692969	0.692455	0.693429
COL5A1_0	9	0.693001	0.164746	0.693077	0.693068	0.693139	0.693227	0.692754	0.693305	0.693827	0.693405	0.693529	0.69349	0.693287	0.69304	0.693001	0.6927	0.692963	0.693548
COL5A1_1	9	0.693045	0.261465	0.693571	0.693336	0.693274	0.69321	0.69304	0.693152	0.693045	0.693142	0.69313	0.693954	0.692894	0.693143	0.693085	0.692592	0.695896	0.693128
COL5A1_10	9	0.693112	0.469298	0.693076	0.693192	0.693104	0.694237	0.694434	0.693112	0.693159	0.6934	0.693287	0.693199	0.693449	0.693481	0.693138	0.69349	0.692913	0.693618
COL5A1_11	9	0.693351	0.995263	0.69338	0.693312	0.693541	0.69447	0.693531	0.693297	0.693729	0.693966	0.6939	0.693351	0.69403	0.695104	0.693354	0.693345	0.693536	0.695381
COL5A1_12	9	0.693137	0.560078	0.693033	0.693122	0.69305	0.693222	0.69337	0.693189	0.69367	0.693299	0.693257	0.693149	0.693408	0.693306	0.693506	0.693258	0.693137	0.693607
COL5A1_13	9	0.693267	0.938911	0.693556	0.693291	0.693274	0.693636	0.693388	0.693593	0.693315	0.694461	0.693309	0.693135	0.693881	0.69355	0.693121	0.693267	0.693234	0.693305
COL5A1_14	9	0.693089	0.389613	0.693573	0.693269	0.693234	0.693238	0.693175	0.693051	0.693429	0.693559	0.693951	0.693183	0.693014	0.693089	0.693034	0.693232	0.693448	0.693293
COL5A1_15	9	0.6931	0.427336	0.693253	0.69327	0.692995	0.693295	0.693629	0.693251	0.693763	0.69331	0.693363	0.693369	0.694605	0.693413	0.693287	0.692707	0.69294	0.6931
COL5A1_16	9	0.693067	0.320963	0.693757	0.693061	0.693221	0.693796	0.693539	0.693258	0.693411	0.694724	0.692706	0.69321	0.692958	0.693257	0.693067	0.693139	0.693303	0.696433
COL5A1_17	9	0.693025	0.215281	0.693308	0.692913	0.693199	0.693521	0.693005	0.693158	0.69366	0.694262	0.693278	0.693195	0.693011	0.694134	0.693392	0.693425	0.693025	0.693428
COL5A1_2	9	0.692938	0.0779586	0.693117	0.693068	0.692938	0.693576	0.691473	0.692946	0.696584	0.695233	0.693194	0.693872	0.693665	0.693475	0.693209	0.69265	0.692805	0.692956
COL5A1_3	9	0.69303	0.226215	0.69313	0.693062	0.693122	0.693605	0.693053	0.69302	0.693546	0.693333	0.693144	0.693301	0.692327	0.693336	0.69303	0.69321	0.692971	0.693295
COL5A1_4	9	0.693048	0.270373	0.693048	0.693089	0.692926	0.693623	0.693285	0.693157	0.693034	0.693234	0.693659	0.693882	0.693117	0.693317	0.693393	0.692877	0.693363	0.693546
COL5A1_5	9	0.693109	0.456644	0.693018	0.69306	0.692952	0.693307	0.695359	0.693109	0.693178	0.693159	0.693764	0.693161	0.693195	0.693213	0.693334	0.693314	0.693112	0.693269
COL5A1_6	9	0.693115	0.47923	0.693163	0.693115	0.693183	0.693888	0.693173	0.693213	0.693297	0.69335	0.693423	0.69275	0.693222	0.693326	0.693632	0.693085	0.692703	0.693182
COL5A1_7	9	0.693018	0.199963	0.692684	0.693112	0.693075	0.693122	0.6932	0.693118	0.693612	0.692964	0.692856	0.693468	0.693161	0.693238	0.693311	0.69317	0.693018	0.69392
COL5A1_8	9	0.693152	0.615593	0.693604	0.693141	0.693314	0.694039	0.693059	0.693152	0.693673	0.693251	0.693439	0.693434	0.693197	0.693404	0.694083	0.693034	0.693846	0.693495
COL5A1_9	9	0.693169	0.676559	0.692917	0.693246	0.693182	0.693263	0.693286	0.693709	0.694949	0.693242	0.693601	0.693375	0.693832	0.693753	0.693138	0.693315	0.693039	0.693169
COQ4_0	9	0.693249	0.907262	0.693601	0.693815	0.692917	0.693628	0.693298	0.693533	0.693669	0.693256	0.693923	0.693229	0.693249	0.693589	0.693365	0.693207	0.693264	0.693319
CORO2A_0	9	0.693094	0.406053	0.69332	0.693214	0.693147	0.693338	0.693127	0.693654	0.693113	0.693096	0.693094	0.693078	0.693039	0.693498	0.69313	0.693918	0.693001	0.693573
CORO2A_1	9	0.693169	0.676342	0.6938	0.694542	0.693684	0.693285	0.694278	0.693246	0.693135	0.693148	0.693576	0.693538	0.69445	0.693204	0.694534	0.693169	0.693422	0.693118
CORO2A_2	9	0.693081	0.363323	0.693192	0.693081	0.693253	0.693542	0.693367	0.693203	0.69326	0.69377	0.693945	0.693164	0.692896	0.693137	0.69236	0.692988	0.693171	0.69481
CORO2A_3	9	0.6927	0.001391	0.692256	0.693064	0.692961	0.692906	0.69399	0.692887	0.69384	0.692816	0.692394	0.693459	0.693707	0.69307	0.692377	0.6927	0.693193	0.693069
CORO2A_4	9	0.693027	0.219694	0.693094	0.693121	0.693039	0.692176	0.693568	0.693325	0.693242	0.693027	0.694682	0.693015	0.693994	0.693249	0.6929	0.693241	0.693319	0.693336
CORO2A_5	9	0.693174	0.694134	0.69311	0.693216	0.693258	0.693189	0.693611	0.693382	0.693174	0.693313	0.693173	0.693212	0.692915	0.693448	0.693211	0.69318	0.693542	0.693916
CRAT_0	9	0.693173	0.690031	0.693799	0.693188	0.693053	0.693179	0.693056	0.693238	0.693316	0.693531	0.69325	0.693101	0.693294	0.693317	0.693248	0.69318	0.693256	0.693173
CRB2_0	9	0.693006	0.174269	0.693342	0.693196	0.692972	0.693283	0.693894	0.693218	0.694497	0.692654	0.695091	0.692856	0.693006	0.693243	0.693504	0.694073	0.693298	0.693409
CRB2_1	9	0.693074	0.341968	0.69346	0.693004	0.693104	0.693243	0.694491	0.694672	0.693123	0.693238	0.693152	0.693042	0.693415	0.694163	0.693074	0.69395	0.692948	0.693234
CREB3_0	9	0.693197	0.773704	0.693199	0.6938	0.693697	0.695196	0.693174	0.693204	0.69309	0.693341	0.693197	0.693179	0.69347	0.69339	0.693389	0.693984	0.694268	0.693399
CTNNAL1_0	9	0.693132	0.539637	0.693458	0.693154	0.693314	0.693536	0.693583	0.694519	0.694555	0.6929	0.693837	0.692991	0.693328	0.693191	0.693216	0.693049	0.693132	0.693866
CTNNAL1_1	9	0.693242	0.894953	0.693432	0.693136	0.694361	0.693364	0.693439	0.693738	0.693286	0.693385	0.693221	0.693558	0.69333	0.693165	0.693339	0.693242	0.694226	0.693332
CTNNAL1_2	9	0.693143	0.58009	0.692996	0.693188	0.693143	0.693169	0.694533	0.693459	0.694279	0.693106	0.693327	0.69374	0.69302	0.693539	0.693185	0.693744	0.693263	0.693381
CTNNAL1_3	9	0.693183	0.72536	0.693261	0.693346	0.693396	0.693461	0.693117	0.693973	0.693445	0.69311	0.693268	0.693206	0.695128	0.693396	0.693183	0.69308	0.693387	0.693465
CTNNAL1_4	9	0.693146	0.592708	0.693256	0.693149	0.693555	0.693146	0.694538	0.693557	0.693228	0.693051	0.693017	0.693024	0.693421	0.693226	0.693373	0.694602	0.693419	0.694036
CTSL3P_0	9	0.692696	0.00126221	0.693184	0.693478	0.693176	0.693612	0.693228	0.692696	0.692516	0.692989	0.692717	0.693116	0.693798	0.693429	0.69354	0.691546	0.692626	0.693023
CTSL3P_1	9	0.692655	0.000520959	0.692797	0.69383	0.692464	0.692963	0.692566	0.692861	0.693228	0.693563	0.693688	0.693629	0.693516	0.692515	0.692656	0.693826	0.693173	0.692655
CYLC2_0	9	0.693151	0.611629	0.69334	0.69311	0.693356	0.693694	0.693364	0.693751	0.693463	0.693361	0.693439	0.693282	0.693004	0.693697	0.692997	0.693151	0.69341	0.693664
CYLC2_1	9	0.693288	0.963637	0.69363	0.693033	0.693561	0.693332	0.693604	0.693327	0.692799	0.693645	0.693392	0.693451	0.693114	0.693962	0.693763	0.693388	0.693288	0.694219
CYLC2_2	9	0.69309	0.3929	0.693014	0.693178	0.693193	0.693436	0.693375	0.693312	0.69309	0.693604	0.693029	0.693225	0.693324	0.693717	0.69352	0.693155	0.693419	0.693044
DAB2IP_0	9	0.69322	0.841193	0.693456	0.69497	0.693332	0.693577	0.693766	0.69322	0.694335	0.693021	0.694125	0.69299	0.693677	0.693356	0.693153	0.693269	0.693517	0.69431
DAB2IP_1	9	0.693248	0.905587	0.693604	0.693504	0.693656	0.694323	0.693293	0.69507	0.69321	0.694988	0.693248	0.693438	0.693713	0.693442	0.693172	0.693151	0.693261	0.693604
DAB2IP_2	9	0.693216	0.829861	0.693303	0.693152	0.694657	0.693216	0.693431	0.693171	0.693465	0.693771	0.693491	0.693493	0.694643	0.693998	0.693264	0.693224	0.692935	0.694068
DAB2IP_3	9	0.693258	0.925115	0.693182	0.693426	0.693588	0.693379	0.695023	0.693348	0.693731	0.693399	0.693993	0.693118	0.693045	0.693258	0.693552	0.693648	0.694268	0.694019
DAB2IP_4	9	0.692811	0.0114067	0.693006	0.693053	0.692811	0.692508	0.693374	0.692979	0.693316	0.693451	0.693598	0.693045	0.692775	0.692666	0.693272	0.693157	0.693368	0.692932
DAB2IP_5	9	0.69317	0.679985	0.693281	0.693146	0.6933	0.693817	0.69403	0.69311	0.693191	0.693221	0.693217	0.693161	0.693547	0.69317	0.693285	0.693258	0.693273	0.693468
DAB2IP_6	9	0.69306	0.302922	0.69316	0.69301	0.693218	0.693243	0.693554	0.69287	0.693241	0.693504	0.693271	0.692692	0.69306	0.6932	0.693109	0.693065	0.693377	0.693414
DAB2IP_7	9	0.692746	0.00350402	0.692926	0.69304	0.693133	0.693292	0.69381	0.693162	0.692746	0.692208	0.693312	0.693147	0.693374	0.693285	0.691986	0.693032	0.692997	0.691682
DAB2IP_8	9	0.693041	0.252062	0.692805	0.693116	0.693154	0.69342	0.693507	0.693041	0.693038	0.693622	0.693115	0.693187	0.693244	0.693487	0.69367	0.693512	0.693187	0.692885
DAPK1_0	9	0.693257	0.921821	0.693275	0.693201	0.693489	0.693494	0.693755	0.693357	0.693315	0.693643	0.694502	0.693863	0.693257	0.693355	0.693106	0.693276	0.693105	0.693742
DAPK1_1	9	0.693046	0.263302	0.693117	0.69338	0.693331	0.693092	0.693722	0.693237	0.693379	0.693126	0.692641	0.693386	0.692728	0.693057	0.692842	0.693046	0.693277	0.693123
DAPK1_10	9	0.692912	0.0545505	0.693116	0.693175	0.693118	0.693515	0.693488	0.69357	0.694008	0.692595	0.692718	0.692912	0.693009	0.693293	0.693258	0.692788	0.692942	0.693603
DAPK1_11	9	0.693179	0.710398	0.693267	0.693179	0.69324	0.69355	0.693267	0.69299	0.694933	0.693833	0.694019	0.69294	0.69329	0.693479	0.694757	0.693588	0.693477	0.693125
DAPK1_12	9	0.693213	0.821455	0.693274	0.693087	0.693213	0.693304	0.694021	0.693246	0.693684	0.693286	0.693294	0.693193	0.693235	0.693242	0.696638	0.693416	0.693305	0.693168
DAPK1_13	9	0.693168	0.67204	0.693049	0.693043	0.694667	0.693766	0.694063	0.693212	0.69398	0.693373	0.693222	0.693832	0.693758	0.693262	0.693168	0.694246	0.69322	0.693159
DAPK1_14	9	0.693164	0.660229	0.693518	0.694288	0.693215	0.693316	0.693385	0.693313	0.693145	0.69312	0.693209	0.693301	0.693518	0.693477	0.693164	0.693503	0.693118	0.693346
DAPK1_2	9	0.693181	0.717736	0.693155	0.693202	0.693327	0.693573	0.693316	0.693132	0.695738	0.693311	0.693754	0.693205	0.693181	0.693426	0.693298	0.693102	0.693304	0.693381
DAPK1_3	9	0.693235	0.878117	0.693235	0.693589	0.693748	0.693409	0.693154	0.693354	0.694049	0.693256	0.69356	0.693402	0.693644	0.693349	0.693395	0.693129	0.693178	0.693592
DAPK1_4	9	0.693192	0.755459	0.693958	0.693188	0.693527	0.693142	0.693565	0.693239	0.694589	0.693635	0.69415	0.693205	0.693534	0.69329	0.693165	0.693192	0.693421	0.693578
DAPK1_5	9	0.69324	0.888748	0.693381	0.693205	0.693745	0.693426	0.693205	0.693529	0.693589	0.69324	0.693614	0.693353	0.693252	0.69347	0.693205	0.693298	0.693564	0.695371
DAPK1_6	9	0.693297	0.971459	0.693106	0.693136	0.693803	0.694056	0.694025	0.693481	0.693615	0.6935	0.694487	0.693297	0.693351	0.693406	0.693234	0.693395	0.693392	0.69351
DAPK1_7	9	0.693164	0.659135	0.6934	0.69246	0.693304	0.693219	0.693336	0.693664	0.693732	0.693404	0.694048	0.693247	0.693308	0.693164	0.693328	0.693194	0.693162	0.693154
DAPK1_8	9	0.692918	0.0590886	0.69271	0.693034	0.693121	0.693049	0.693146	0.694965	0.696068	0.692962	0.693692	0.692668	0.693322	0.692862	0.693337	0.692918	0.693818	0.693297
DAPK1_9	9	0.692994	0.152318	0.693037	0.693751	0.692979	0.692837	0.693516	0.694878	0.69338	0.694255	0.692995	0.692922	0.6937	0.693327	0.693173	0.692994	0.693432	0.693431
DBH-AS1_0	9	0.692966	0.110431	0.692966	0.693172	0.693409	0.693423	0.693499	0.693338	0.69421	0.693364	0.693234	0.692897	0.693313	0.693382	0.693122	0.692693	0.691912	0.69462
DBH_0	9	0.693099	0.42293	0.693253	0.692868	0.693483	0.693099	0.69293	0.694225	0.693462	0.69312	0.693565	0.693092	0.694134	0.69323	0.693126	0.693464	0.693211	0.693434
DBH_1	9	0.693056	0.289548	0.693124	0.693232	0.693344	0.692909	0.693321	0.694189	0.693471	0.693035	0.693206	0.693056	0.693299	0.693546	0.69304	0.693244	0.693312	0.69351
DBH_2	9	0.693064	0.312546	0.69297	0.693471	0.693888	0.693076	0.694081	0.693236	0.692965	0.693352	0.693718	0.693108	0.69256	0.693387	0.693221	0.693877	0.693064	0.693361
DCAF10_0	9	0.693122	0.505452	0.693393	0.693198	0.693183	0.693714	0.693375	0.693122	0.693817	0.693698	0.693098	0.693186	0.69311	0.693303	0.693127	0.693086	0.693458	0.693189
DCAF10_1	9	0.693126	0.519995	0.693083	0.693226	0.69322	0.693338	0.693295	0.69324	0.693263	0.693478	0.693016	0.693312	0.692774	0.693175	0.693165	0.693903	0.693268	0.693126
DCAF10_2	9	0.693144	0.583949	0.69327	0.693182	0.693434	0.693806	0.693344	0.693653	0.69313	0.693281	0.693532	0.693057	0.693144	0.693192	0.693169	0.693125	0.693233	0.693274
DCAF10_3	9	0.69321	0.813046	0.693272	0.693227	0.69335	0.693763	0.693393	0.693168	0.693206	0.693441	0.693234	0.693061	0.693266	0.693229	0.69321	0.693539	0.693216	0.693409
DCAF10_4	9	0.69342	0.999787	0.693484	0.693872	0.69342	0.694176	0.693657	0.693202	0.69346	0.693443	0.693758	0.693087	0.693532	0.693839	0.693776	0.695096	0.693558	0.693025
DCAF12_0	9	0.6932	0.78339	0.693535	0.693076	0.693014	0.693358	0.694168	0.693327	0.694099	0.69359	0.693273	0.692982	0.693465	0.693432	0.693252	0.693492	0.693276	0.6932
DCAF12_1	9	0.693166	0.666054	0.69379	0.693166	0.693148	0.693634	0.693507	0.693393	0.694449	0.693136	0.693258	0.693525	0.693463	0.693255	0.69322	0.693357	0.692936	0.693524
DCAF12_2	9	0.69324	0.889726	0.693253	0.693336	0.69337	0.69371	0.69343	0.693341	0.693298	0.693776	0.69329	0.693006	0.693223	0.693535	0.69324	0.693058	0.693532	0.694615
DCTN3_0	9	0.693294	0.96903	0.693783	0.69312	0.693294	0.693332	0.69406	0.693015	0.694101	0.693381	0.693764	0.693408	0.693384	0.695004	0.693098	0.694045	0.693499	0.695158
DDX31_0	9	0.693205	0.798095	0.692967	0.693205	0.693508	0.693515	0.693193	0.693264	0.693385	0.693264	0.693282	0.693281	0.693201	0.693314	0.69333	0.694037	0.693422	0.693286
DDX31_1	9	0.693218	0.835292	0.69352	0.693946	0.693199	0.693591	0.693415	0.694973	0.694072	0.693658	0.693278	0.693313	0.693124	0.693172	0.693619	0.693599	0.693218	0.693224
DDX31_2	9	0.693229	0.864781	0.693458	0.693229	0.693244	0.693482	0.693352	0.693756	0.693434	0.693263	0.69318	0.693163	0.693442	0.693484	0.693155	0.693276	0.693964	0.693782
DDX31_3	9	0.69321	0.812752	0.693164	0.693372	0.694091	0.69321	0.693668	0.693332	0.6937	0.693868	0.693744	0.693204	0.693505	0.693629	0.693408	0.692908	0.693262	0.693936
DDX58_0	9	0.69326	0.927758	0.69339	0.693324	0.693204	0.693408	0.693774	0.693295	0.694554	0.69326	0.693517	0.693534	0.69337	0.693328	0.693043	0.693124	0.6944	0.69326
DDX58_1	9	0.693205	0.796875	0.693372	0.693223	0.693492	0.693355	0.693318	0.693578	0.696355	0.693246	0.693267	0.693431	0.692914	0.693224	0.693202	0.693205	0.693135	0.693586
DDX58_2	9	0.693148	0.599389	0.693328	0.69315	0.694028	0.693557	0.693153	0.693184	0.693103	0.693728	0.693119	0.6936	0.693722	0.693392	0.693342	0.693034	0.693226	0.693148
DDX58_3	9	0.693154	0.620147	0.693098	0.693122	0.693358	0.693513	0.693349	0.693704	0.693246	0.693441	0.693376	0.693448	0.693135	0.693433	0.693224	0.693236	0.693154	0.69358
DENND1A_0	9	0.692998	0.16112	0.693218	0.692981	0.69405	0.693622	0.694081	0.693153	0.693081	0.693233	0.693146	0.692887	0.693125	0.693175	0.693395	0.692998	0.694309	0.692998
DENND1A_1	9	0.692866	0.0277087	0.693242	0.693007	0.693202	0.693201	0.693542	0.692995	0.693027	0.692904	0.694218	0.692828	0.692519	0.693243	0.693143	0.693287	0.692783	0.692866
DENND1A_10	9	0.692929	0.0686478	0.692763	0.693186	0.693049	0.693125	0.693244	0.693473	0.693227	0.693514	0.692878	0.693044	0.693172	0.693078	0.692929	0.693917	0.692775	0.693256
DENND1A_11	9	0.69313	0.532656	0.692557	0.692954	0.693131	0.693632	0.69322	0.693128	0.693902	0.693466	0.693249	0.69313	0.693338	0.693131	0.693309	0.693163	0.693164	0.693374
DENND1A_12	9	0.693214	0.824593	0.693465	0.693315	0.693184	0.693514	0.693456	0.693214	0.694332	0.693271	0.693378	0.693233	0.693168	0.693252	0.693195	0.69324	0.693243	0.694045
DENND1A_13	9	0.693122	0.50509	0.693122	0.693176	0.693122	0.693322	0.693451	0.694879	0.693167	0.692993	0.693493	0.693167	0.693384	0.693126	0.693119	0.693845	0.693485	0.694146
DENND1A_14	9	0.693103	0.437584	0.693103	0.693307	0.69292	0.693649	0.693445	0.693514	0.693044	0.693646	0.693859	0.693333	0.693456	0.693173	0.693327	0.693147	0.692989	0.693304
DENND1A_15	9	0.693059	0.300294	0.693342	0.693099	0.693059	0.69342	0.693154	0.69295	0.693265	0.693211	0.693176	0.693233	0.693131	0.693639	0.693002	0.693034	0.693155	0.693625
DENND1A_16	9	0.692847	0.0207212	0.693203	0.693332	0.692592	0.693655	0.693288	0.693224	0.693298	0.693513	0.692646	0.693187	0.693094	0.69307	0.692847	0.693261	0.692524	0.693394
DENND1A_17	9	0.693254	0.918037	0.69339	0.693529	0.694055	0.693887	0.693354	0.693269	0.695143	0.692833	0.693416	0.693328	0.693485	0.693155	0.693249	0.694029	0.693254	0.693621
DENND1A_18	9	0.693253	0.914606	0.693535	0.693597	0.692759	0.693564	0.69349	0.695047	0.693535	0.693596	0.693746	0.693122	0.694068	0.693979	0.693313	0.69296	0.693404	0.693253
DENND1A_19	9	0.693185	0.731889	0.693294	0.693317	0.693339	0.693341	0.693459	0.693317	0.694141	0.693137	0.69322	0.693185	0.692747	0.693028	0.693403	0.693614	0.694192	0.693199
DENND1A_2	9	0.693142	0.575638	0.693186	0.693167	0.693456	0.693262	0.693162	0.693293	0.69281	0.693453	0.693499	0.693051	0.693309	0.692873	0.693142	0.693619	0.693378	0.693316
DENND1A_20	9	0.693202	0.788427	0.693429	0.693202	0.693094	0.693277	0.693695	0.693516	0.693425	0.693784	0.6941	0.695524	0.69421	0.693197	0.69357	0.693237	0.693167	0.693466
DENND1A_21	9	0.693095	0.408842	0.693336	0.693348	0.693285	0.692928	0.693102	0.693576	0.693991	0.693203	0.692975	0.693095	0.693066	0.693262	0.693832	0.694547	0.693532	0.693287
DENND1A_22	9	0.692969	0.114242	0.693092	0.693511	0.693522	0.693388	0.692947	0.693161	0.693636	0.693421	0.6937	0.692925	0.692969	0.693663	0.692968	0.693079	0.693883	0.693739
DENND1A_23	9	0.692887	0.0383784	0.692982	0.695533	0.693162	0.693226	0.692786	0.693411	0.69386	0.693955	0.693169	0.692857	0.692887	0.693224	0.692835	0.693891	0.694071	0.693052
DENND1A_24	9	0.692942	0.0816326	0.693076	0.692978	0.693088	0.693181	0.692833	0.69393	0.693559	0.693233	0.692851	0.693207	0.692942	0.693336	0.693827	0.692536	0.693615	0.694011
DENND1A_25	9	0.69272	0.00210119	0.692758	0.693178	0.693118	0.693949	0.692606	0.69368	0.694057	0.693367	0.692574	0.69349	0.69272	0.692825	0.693214	0.692948	0.692674	0.693052
DENND1A_26	9	0.693276	0.950357	0.693496	0.693381	0.693276	0.693559	0.69376	0.693527	0.692624	0.692848	0.693408	0.693356	0.693352	0.694321	0.692883	0.694468	0.693332	0.694032
DENND1A_3	9	0.693397	0.99932	0.69361	0.694006	0.695151	0.694225	0.693258	0.693745	0.693971	0.693315	0.694404	0.694388	0.693397	0.6936	0.693753	0.694323	0.693114	0.693547
DENND1A_4	9	0.693353	0.995605	0.693601	0.693884	0.693351	0.69372	0.694641	0.696424	0.695555	0.693117	0.693963	0.693165	0.693353	0.694397	0.696603	0.695139	0.694225	0.694092
DENND1A_5	9	0.693282	0.957984	0.693822	0.693496	0.692735	0.694402	0.693359	0.693282	0.695439	0.692924	0.693288	0.693309	0.693624	0.69332	0.693177	0.694365	0.694082	0.694144
DENND1A_6	9	0.693011	0.183998	0.6933	0.69333	0.6933	0.694183	0.693229	0.696286	0.692808	0.693091	0.693237	0.69376	0.693022	0.693276	0.692963	0.692623	0.693015	0.693011
DENND1A_7	9	0.6929	0.0463039	0.693196	0.693272	0.693223	0.693448	0.692474	0.693372	0.693453	0.693882	0.692459	0.692946	0.693126	0.693077	0.693463	0.692858	0.693079	0.6929
DENND1A_8	9	0.693012	0.187596	0.69341	0.693114	0.693155	0.693559	0.692901	0.692949	0.693061	0.693012	0.692522	0.693188	0.69306	0.69329	0.693561	0.693458	0.693025	0.693258
DENND1A_9	9	0.692922	0.0629494	0.692986	0.693161	0.692638	0.693602	0.692739	0.693081	0.692573	0.693324	0.69326	0.692922	0.693179	0.693111	0.693337	0.692938	0.69304	0.693165
DENND4C_0	9	0.693339	0.99272	0.693607	0.6933	0.693446	0.69396	0.693388	0.694405	0.696312	0.693086	0.694152	0.694132	0.693848	0.693534	0.693624	0.692982	0.694868	0.693339
DENND4C_1	9	0.693281	0.956486	0.693674	0.693485	0.693316	0.693281	0.694481	0.696588	0.693623	0.693161	0.693607	0.693397	0.693175	0.693336	0.693432	0.6931	0.693954	0.693628
DENND4C_2	9	0.693231	0.868411	0.693365	0.693234	0.693458	0.693626	0.69393	0.69326	0.693283	0.693846	0.693231	0.693598	0.693068	0.693191	0.693244	0.693121	0.693445	0.693464
DENND4C_3	9	0.693077	0.351769	0.693558	0.693077	0.693054	0.69366	0.693356	0.693316	0.694438	0.692925	0.693587	0.693413	0.692974	0.693143	0.693156	0.693136	0.693334	0.693192
DENND4C_4	9	0.693253	0.915154	0.693724	0.693253	0.693254	0.693371	0.693352	0.693209	0.693989	0.693313	0.693199	0.693727	0.693275	0.693243	0.693264	0.69373	0.693586	0.694004
DENND4C_5	9	0.693295	0.970222	0.693699	0.693229	0.693659	0.693712	0.693504	0.693514	0.693453	0.693295	0.693836	0.693437	0.69304	0.693322	0.693355	0.693467	0.693854	0.693137
DENND4C_6	9	0.693235	0.87821	0.693346	0.693235	0.693359	0.692991	0.693645	0.693837	0.693573	0.693402	0.693771	0.693238	0.693129	0.693218	0.693313	0.693601	0.693303	0.693359
DENND4C_7	9	0.6932	0.783767	0.693524	0.6932	0.693862	0.693433	0.693751	0.693229	0.69358	0.693834	0.693502	0.693306	0.693103	0.693196	0.694144	0.693237	0.693378	0.693142
DENND4C_8	9	0.693119	0.491495	0.69324	0.693678	0.693384	0.693727	0.693107	0.693341	0.693314	0.693509	0.69303	0.693119	0.693054	0.693475	0.693444	0.693121	0.693269	0.69349
DIRAS2_0	9	0.693062	0.307031	0.693211	0.693249	0.693062	0.693253	0.693257	0.692835	0.694137	0.693007	0.693501	0.693132	0.693231	0.693251	0.69305	0.693248	0.693246	0.693184
DIRAS2_1	9	0.693095	0.408177	0.692956	0.693093	0.69325	0.693649	0.693002	0.693329	0.693548	0.693469	0.694137	0.693274	0.693907	0.693251	0.693095	0.693119	0.693867	0.693193
DIRAS2_2	9	0.693083	0.369604	0.693083	0.693221	0.693167	0.694071	0.693428	0.693676	0.693285	0.69331	0.693191	0.693082	0.693272	0.692993	0.693299	0.692868	0.693098	0.693421
DKFZP434A062_0	9	0.693313	0.982439	0.693351	0.693324	0.693313	0.693888	0.693822	0.692916	0.693491	0.693624	0.695133	0.69324	0.693595	0.693436	0.693132	0.693374	0.6945	0.693639
DMRT1_0	9	0.693197	0.77242	0.693086	0.693295	0.693122	0.69356	0.693272	0.693353	0.692796	0.693623	0.693481	0.69525	0.694609	0.69356	0.693569	0.693197	0.69409	0.69365
DMRT1_1	9	0.693231	0.869496	0.693032	0.693806	0.694167	0.694382	0.693494	0.693557	0.694051	0.693194	0.694151	0.693868	0.693167	0.693231	0.693819	0.693889	0.693487	0.693579
DMRT1_10	9	0.693076	0.349564	0.693291	0.693016	0.693235	0.693393	0.693255	0.69315	0.69354	0.693526	0.693101	0.693076	0.693232	0.693372	0.693053	0.693245	0.692803	0.693368
DMRT1_11	9	0.693263	0.93269	0.693246	0.69342	0.693558	0.693329	0.694598	0.693855	0.693549	0.69343	0.698112	0.695373	0.693263	0.693661	0.693133	0.693199	0.693304	0.694841
DMRT1_12	9	0.693247	0.903814	0.693371	0.693355	0.694041	0.693168	0.693321	0.69373	0.693267	0.693281	0.693727	0.693402	0.692923	0.693555	0.693924	0.693247	0.693109	0.693263
DMRT1_2	9	0.693205	0.798095	0.693287	0.693311	0.693722	0.693363	0.693412	0.693142	0.69429	0.693582	0.693029	0.69456	0.693118	0.693417	0.693205	0.693604	0.693413	0.694179
DMRT1_3	9	0.693055	0.288596	0.693038	0.694362	0.693055	0.693472	0.693175	0.693291	0.693175	0.693131	0.693142	0.693512	0.693554	0.69307	0.693162	0.69374	0.693012	0.692865
DMRT1_4	9	0.693175	0.69769	0.693245	0.69329	0.69328	0.693203	0.693253	0.693175	0.693891	0.693534	0.6937	0.693166	0.693483	0.693206	0.693132	0.693604	0.69327	0.693134
DMRT1_5	9	0.693187	0.7385	0.693187	0.693246	0.692903	0.693419	0.693142	0.693235	0.693878	0.692753	0.694715	0.693345	0.693354	0.69349	0.693213	0.693346	0.693738	0.694405
DMRT1_6	9	0.692783	0.00699687	0.692783	0.693184	0.693084	0.69385	0.692873	0.693563	0.693573	0.693017	0.692312	0.692619	0.693223	0.693208	0.692955	0.693192	0.692972	0.692781
DMRT1_7	9	0.692933	0.0724282	0.69338	0.692723	0.69268	0.693879	0.693117	0.693668	0.693632	0.693185	0.693789	0.692933	0.693276	0.692571	0.693143	0.693482	0.693012	0.694637
DMRT1_8	9	0.693135	0.552169	0.693269	0.693128	0.693194	0.693135	0.69456	0.693432	0.693292	0.693245	0.69741	0.693338	0.692858	0.693365	0.693131	0.693445	0.694104	0.696132
DMRT1_9	9	0.693099	0.423404	0.693124	0.693153	0.69309	0.69337	0.693165	0.693055	0.693282	0.69345	0.693372	0.693168	0.693311	0.693185	0.693099	0.692938	0.6935	0.693243
DMRT2_0	9	0.693192	0.756649	0.693251	0.693504	0.693621	0.693107	0.693416	0.693096	0.693202	0.693297	0.693998	0.693192	0.693542	0.69477	0.693251	0.693261	0.69299	0.694353
DMRT2_1	9	0.693151	0.609182	0.693262	0.693285	0.693151	0.693284	0.693543	0.693289	0.693124	0.69333	0.693164	0.693047	0.69321	0.693471	0.693173	0.693144	0.693255	0.693186
DMRT3_0	9	0.693077	0.352168	0.693077	0.693158	0.693853	0.693916	0.693234	0.692946	0.694411	0.69327	0.694131	0.69338	0.692931	0.693138	0.693027	0.693175	0.69315	0.693822
DMRT3_1	9	0.693116	0.481725	0.692916	0.693127	0.693046	0.693131	0.695034	0.693524	0.693148	0.693415	0.693152	0.693033	0.69419	0.693719	0.693282	0.693631	0.693194	0.693116
DMRTA1_0	9	0.693606	1	0.69594	0.693306	0.693846	0.694309	0.693653	0.695186	0.6958	0.693526	0.695118	0.693577	0.693952	0.697149	0.694458	0.694479	0.698524	0.693606
DNAI1_0	9	0.693147	0.594379	0.693388	0.693327	0.693624	0.693314	0.693349	0.693266	0.694457	0.69363	0.693668	0.692983	0.693311	0.69299	0.693576	0.693223	0.693147	0.69311
DNAI1_1	9	0.693177	0.70424	0.692927	0.693479	0.693286	0.693405	0.693856	0.693238	0.693954	0.693641	0.69322	0.693062	0.693324	0.693177	0.693168	0.693196	0.693287	0.693701
DNAI1_2	9	0.692986	0.139161	0.692956	0.693138	0.69274	0.693227	0.693541	0.693035	0.692342	0.692986	0.693449	0.692991	0.693438	0.694078	0.693295	0.694161	0.693153	0.69314
DNAJA1_0	9	0.693235	0.879359	0.693899	0.693178	0.693432	0.693986	0.6932	0.693249	0.693106	0.693691	0.694415	0.693235	0.693896	0.693289	0.693464	0.693354	0.693449	0.695296
DNAJA1_1	9	0.693321	0.986394	0.693321	0.69319	0.693527	0.694866	0.693408	0.69378	0.694552	0.693329	0.693531	0.693187	0.693815	0.694084	0.693347	0.696297	0.693219	0.694307
DNAJB5_0	9	0.692921	0.0615563	0.692491	0.694128	0.694528	0.693673	0.693503	0.692273	0.692921	0.693005	0.693029	0.693463	0.693749	0.693738	0.693711	0.694276	0.69281	0.69339
DNAJC25_0	9	0.693028	0.220055	0.693239	0.693163	0.692935	0.693836	0.693306	0.69309	0.693181	0.692764	0.693028	0.693393	0.693246	0.693175	0.693056	0.693141	0.693019	0.6933
DNAJC25_1	9	0.693218	0.83658	0.693225	0.693543	0.693116	0.693455	0.693532	0.69347	0.69307	0.694619	0.693218	0.693309	0.693227	0.693273	0.693253	0.693107	0.693443	0.693232
DNLZ_0	9	0.693161	0.648344	0.693195	0.693076	0.693143	0.693269	0.693615	0.692987	0.693389	0.693346	0.693161	0.693627	0.693298	0.693719	0.693334	0.693321	0.693229	0.69335
DNM1_0	9	0.693207	0.803542	0.693413	0.693168	0.693683	0.693849	0.700094	0.693155	0.693418	0.693347	0.693526	0.6932	0.693345	0.69329	0.693503	0.696423	0.693207	0.693543
DNM1_1	9	0.693327	0.988809	0.693327	0.693369	0.692804	0.694375	0.693615	0.696988	0.693433	0.693399	0.693412	0.69397	0.693666	0.693256	0.693411	0.693152	0.693696	0.693585
DNM1_2	9	0.693003	0.168805	0.692904	0.693232	0.693615	0.693312	0.69523	0.693399	0.692995	0.693119	0.693891	0.693424	0.69332	0.693016	0.69324	0.692398	0.693123	0.693003
DOCK8_0	9	0.693061	0.305057	0.693423	0.693157	0.693051	0.693544	0.693261	0.693061	0.695261	0.693304	0.693097	0.692985	0.693231	0.693184	0.69318	0.693199	0.692907	0.694259
DOCK8_1	9	0.693069	0.329162	0.693254	0.692786	0.693484	0.693069	0.693719	0.693871	0.693481	0.693197	0.693337	0.693329	0.693254	0.693313	0.693174	0.692725	0.693024	0.694974
DOCK8_10	9	0.693203	0.792887	0.693529	0.693282	0.693307	0.694037	0.693154	0.693427	0.69339	0.693893	0.693527	0.693112	0.693203	0.695964	0.693145	0.693648	0.693561	0.693246
DOCK8_11	9	0.693262	0.930968	0.694685	0.694525	0.69321	0.693455	0.6934	0.693393	0.693744	0.693536	0.694095	0.693119	0.694544	0.693262	0.693222	0.693593	0.693961	0.693372
DOCK8_12	9	0.693209	0.809598	0.693209	0.69351	0.693379	0.693292	0.693113	0.693256	0.694324	0.693121	0.693383	0.693234	0.693681	0.693294	0.693141	0.693552	0.693351	0.69362
DOCK8_13	9	0.69302	0.203359	0.69346	0.693328	0.693141	0.693503	0.692998	0.693326	0.693733	0.693095	0.693285	0.693338	0.692916	0.693399	0.69302	0.692975	0.693144	0.693791
DOCK8_14	9	0.693166	0.664454	0.693522	0.693099	0.693307	0.694009	0.693417	0.693277	0.693141	0.693188	0.693782	0.693305	0.69329	0.693335	0.693133	0.693166	0.69318	0.69333
DOCK8_15	9	0.69316	0.645592	0.69328	0.693066	0.693236	0.694042	0.69321	0.693452	0.693216	0.69348	0.693692	0.693358	0.692994	0.693241	0.693132	0.69325	0.69316	0.693696
DOCK8_16	9	0.693081	0.36564	0.693301	0.693464	0.693081	0.693324	0.693302	0.693037	0.693376	0.693002	0.693294	0.693602	0.693241	0.693231	0.693055	0.693193	0.693106	0.693232
DOCK8_17	9	0.693158	0.63566	0.694422	0.693186	0.69321	0.693327	0.693629	0.693158	0.693348	0.693128	0.693904	0.693047	0.693192	0.693268	0.693122	0.69326	0.693991	0.69393
DOCK8_18	9	0.693108	0.452283	0.693538	0.693169	0.693194	0.693443	0.693301	0.693191	0.693625	0.693676	0.693493	0.692947	0.693052	0.69411	0.692834	0.693108	0.693289	0.693427
DOCK8_19	9	0.693197	0.774025	0.693293	0.693339	0.693377	0.693514	0.693234	0.693283	0.693501	0.693425	0.69313	0.693206	0.693109	0.693613	0.693382	0.693197	0.693178	0.693385
DOCK8_2	9	0.693002	0.167691	0.693297	0.693473	0.693046	0.693369	0.692968	0.692993	0.693292	0.693311	0.693945	0.693222	0.692979	0.693404	0.693056	0.693196	0.693002	0.695305
DOCK8_20	9	0.693371	0.997864	0.693697	0.69357	0.693229	0.693955	0.694091	0.693878	0.69701	0.694218	0.694042	0.693371	0.693786	0.694125	0.693813	0.693274	0.693311	0.694568
DOCK8_21	9	0.693414	0.9997	0.693638	0.694461	0.693347	0.694588	0.694344	0.694052	0.694002	0.695085	0.693889	0.693817	0.693414	0.693437	0.693415	0.693254	0.693558	0.693325
DOCK8_22	9	0.69317	0.679444	0.693594	0.693378	0.693052	0.693019	0.693135	0.69415	0.694058	0.69317	0.693494	0.69345	0.693187	0.694198	0.694394	0.693988	0.69346	0.693304
DOCK8_23	9	0.693237	0.883889	0.693531	0.693108	0.693299	0.693719	0.693271	0.694304	0.693825	0.693199	0.693674	0.693307	0.693975	0.693383	0.693142	0.693237	0.693346	0.693839
DOCK8_24	9	0.693115	0.478518	0.693247	0.693254	0.693173	0.693473	0.693574	0.693115	0.693049	0.693051	0.694579	0.69302	0.693681	0.693388	0.693214	0.694401	0.69327	0.693317
DOCK8_25	9	0.693128	0.524561	0.693197	0.693022	0.6931	0.693175	0.693128	0.693243	0.693696	0.69328	0.692957	0.693548	0.693288	0.693454	0.693248	0.693414	0.693212	0.693435
DOCK8_26	9	0.692918	0.0592505	0.692855	0.693249	0.692918	0.692964	0.693228	0.693393	0.692923	0.693871	0.69299	0.693045	0.693511	0.693145	0.693024	0.692661	0.692952	0.692646
DOCK8_3	9	0.69317	0.678471	0.69317	0.693493	0.693442	0.693316	0.693251	0.693187	0.693185	0.69336	0.693098	0.693134	0.693144	0.693419	0.693308	0.69324	0.693293	0.693222
DOCK8_4	9	0.693152	0.613482	0.693335	0.693288	0.69334	0.693523	0.693322	0.693296	0.693145	0.693191	0.693128	0.693396	0.693821	0.693297	0.693155	0.693143	0.693579	0.693152
DOCK8_5	9	0.693172	0.686273	0.693281	0.693172	0.693261	0.693692	0.693344	0.693168	0.693467	0.693556	0.693385	0.693186	0.693222	0.693327	0.693131	0.693086	0.693454	0.693293
DOCK8_6	9	0.693172	0.689137	0.693404	0.693365	0.69462	0.693172	0.693586	0.693174	0.693381	0.693172	0.694409	0.693486	0.693529	0.693065	0.694778	0.693033	0.693378	0.693507
DOCK8_7	9	0.693174	0.695558	0.693408	0.69323	0.693309	0.693034	0.693349	0.694111	0.694715	0.693174	0.693878	0.694255	0.693448	0.693525	0.693257	0.693152	0.693394	0.693089
DOCK8_8	9	0.693165	0.66227	0.692603	0.693394	0.693029	0.693452	0.693437	0.693023	0.694617	0.693539	0.693278	0.693201	0.694132	0.693344	0.693279	0.693165	0.693494	0.693518
DOCK8_9	9	0.6933	0.974389	0.693741	0.693156	0.693952	0.693519	0.693609	0.693878	0.693228	0.693326	0.693362	0.6933	0.693311	0.693344	0.693168	0.693312	0.693468	0.694385
DOLK_0	9	0.693152	0.613852	0.693522	0.693251	0.69338	0.693492	0.693496	0.69323	0.693431	0.693404	0.693095	0.693243	0.693107	0.693549	0.693074	0.693152	0.693411	0.693296
DOLPP1_0	9	0.693116	0.482081	0.693573	0.693225	0.693116	0.693101	0.693532	0.693298	0.693367	0.693407	0.692894	0.693121	0.693076	0.693798	0.693232	0.694513	0.693129	0.693415
DPM2_0	9	0.693188	0.742425	0.693157	0.693342	0.693704	0.693207	0.693188	0.693738	0.69339	0.693204	0.693264	0.693463	0.6935	0.694103	0.693066	0.694154	0.693376	0.693168
DPP7_0	9	0.692635	0.000332071	0.693054	0.692635	0.692901	0.693218	0.692734	0.693544	0.692893	0.693326	0.692639	0.690953	0.692392	0.692577	0.693172	0.693021	0.69266	0.692978
ECM2_0	9	0.693155	0.625066	0.693103	0.693155	0.6932	0.693432	0.693457	0.693442	0.693342	0.69292	0.69329	0.693239	0.69318	0.693265	0.693249	0.693088	0.693241	0.693397
ECM2_1	9	0.69317	0.681065	0.693211	0.693211	0.693236	0.693625	0.693191	0.693287	0.694142	0.693557	0.693243	0.69317	0.693301	0.693616	0.693143	0.693124	0.693147	0.693231
ECM2_2	9	0.693161	0.648784	0.693411	0.693491	0.693467	0.693409	0.69535	0.693522	0.693487	0.693161	0.693099	0.693156	0.693209	0.693456	0.693162	0.694005	0.693137	0.693528
EDF1_0	9	0.69319	0.749141	0.693038	0.693539	0.693344	0.695827	0.693297	0.693276	0.693211	0.693167	0.69337	0.693711	0.693519	0.693873	0.692995	0.693345	0.69319	0.693398
EGFL7_0	9	0.693138	0.56141	0.693218	0.693383	0.693138	0.693383	0.693545	0.693793	0.693152	0.693221	0.693365	0.693083	0.693072	0.693484	0.692941	0.693311	0.693217	0.693245
EHMT1_0	9	0.69321	0.812958	0.693068	0.693398	0.693159	0.693332	0.693341	0.693299	0.693846	0.69321	0.694707	0.693405	0.693211	0.693401	0.693458	0.693592	0.69323	0.693158
EHMT1_1	9	0.693199	0.780203	0.693099	0.693263	0.693549	0.693241	0.693447	0.693583	0.693847	0.693489	0.694259	0.693091	0.693288	0.693199	0.693291	0.692889	0.693728	0.693654
EHMT1_10	9	0.69313	0.533904	0.69313	0.693118	0.69324	0.693662	0.695664	0.693089	0.693156	0.694024	0.69322	0.693181	0.693086	0.693448	0.693222	0.693597	0.693346	0.693572
EHMT1_2	9	0.693175	0.697335	0.693037	0.693176	0.693379	0.693269	0.693256	0.693175	0.69359	0.693419	0.693153	0.693643	0.693324	0.693366	0.693182	0.693261	0.693048	0.693923
EHMT1_3	9	0.693139	0.56452	0.693127	0.693261	0.69302	0.69378	0.695265	0.694249	0.693822	0.693464	0.694034	0.693139	0.692985	0.693319	0.693587	0.693422	0.693444	0.693736
EHMT1_4	9	0.693233	0.874721	0.693402	0.693233	0.693155	0.693522	0.693638	0.693112	0.694043	0.69333	0.693255	0.693459	0.693691	0.693655	0.693071	0.693455	0.693533	0.69457
EHMT1_5	9	0.693289	0.965189	0.693289	0.693402	0.69501	0.693561	0.695206	0.693309	0.694705	0.693172	0.693147	0.693399	0.693142	0.693424	0.693491	0.693609	0.69415	0.696552
EHMT1_6	9	0.693175	0.696411	0.693826	0.693278	0.693628	0.693443	0.693689	0.693772	0.693824	0.693334	0.69319	0.693175	0.692958	0.693433	0.693124	0.693123	0.693464	0.693582
EHMT1_7	9	0.693142	0.578977	0.693011	0.693732	0.694116	0.693167	0.693791	0.693511	0.693445	0.693142	0.693042	0.693048	0.693222	0.6933	0.694069	0.693164	0.693504	0.693842
EHMT1_8	9	0.693163	0.653655	0.693163	0.693488	0.693925	0.693384	0.693358	0.69361	0.693405	0.69309	0.693376	0.693049	0.693413	0.693824	0.693166	0.693347	0.693073	0.693867
EHMT1_9	9	0.693173	0.692173	0.693499	0.693582	0.693099	0.693567	0.693695	0.693026	0.693611	0.693922	0.693608	0.693188	0.693223	0.693173	0.693847	0.693111	0.694078	0.693678
ELAVL2_0	9	0.693223	0.850201	0.693226	0.693269	0.693106	0.694065	0.693152	0.693516	0.693206	0.694395	0.693354	0.693405	0.693659	0.693408	0.694063	0.693223	0.693478	0.693468
ELAVL2_1	9	0.693094	0.406617	0.69354	0.693204	0.693652	0.693405	0.693432	0.6929	0.693565	0.693094	0.694771	0.692976	0.6933	0.695322	0.694071	0.692955	0.693275	0.694084
ELAVL2_2	9	0.693032	0.231089	0.693041	0.693077	0.69301	0.693463	0.693231	0.693041	0.693549	0.693096	0.693032	0.693192	0.693159	0.693297	0.693036	0.692958	0.693063	0.692955
ELAVL2_3	9	0.693012	0.18607	0.694061	0.69315	0.693122	0.6935	0.693125	0.69293	0.693012	0.693732	0.69308	0.693059	0.693323	0.693059	0.693063	0.693323	0.692942	0.692547
ELAVL2_4	9	0.693192	0.755459	0.693466	0.693648	0.693596	0.693395	0.693223	0.693262	0.693306	0.693182	0.693552	0.693209	0.693192	0.693264	0.693246	0.693044	0.693445	0.693014
ELAVL2_5	9	0.693109	0.456854	0.693109	0.693383	0.693053	0.69342	0.693408	0.693107	0.694076	0.693601	0.693528	0.693088	0.693123	0.693226	0.693293	0.693585	0.693361	0.693459
ELAVL2_6	9	0.693511	0.999999	0.694017	0.693649	0.693936	0.693805	0.693507	0.693233	0.693755	0.693712	0.695344	0.693511	0.694205	0.693662	0.693941	0.693255	0.693547	0.694227
ELAVL2_7	9	0.693306	0.978134	0.693255	0.693328	0.69374	0.693592	0.693553	0.693306	0.693325	0.693726	0.69284	0.694221	0.694698	0.693313	0.693263	0.693425	0.694669	0.693552
ENDOG_0	9	0.693173	0.691638	0.694801	0.693292	0.693329	0.693371	0.693173	0.693496	0.692942	0.693403	0.693646	0.693145	0.693264	0.693263	0.695586	0.693135	0.693256	0.693219
ENHO_0	9	0.692872	0.0304356	0.693088	0.693426	0.69334	0.693117	0.693239	0.692872	0.693169	0.693273	0.692672	0.692895	0.693107	0.693351	0.693264	0.692869	0.691872	0.69319
ENTPD2_0	9	0.693185	0.734452	0.693206	0.693536	0.693185	0.693132	0.694782	0.693431	0.693278	0.693433	0.693625	0.693187	0.693159	0.69349	0.693286	0.693387	0.693177	0.694424
ENTPD8_0	9	0.693178	0.708993	0.693843	0.693395	0.693296	0.693586	0.693554	0.693281	0.693205	0.693274	0.69389	0.69292	0.693104	0.693794	0.69332	0.693178	0.693564	0.693068
EPB41L4B_0	9	0.693071	0.334917	0.693376	0.693736	0.693053	0.69343	0.692837	0.693316	0.693681	0.693207	0.693112	0.693003	0.693227	0.693096	0.693381	0.693108	0.693071	0.694188
EPB41L4B_1	9	0.693077	0.352322	0.693173	0.692633	0.692988	0.694303	0.693327	0.693238	0.69365	0.6934	0.692915	0.693101	0.693114	0.693182	0.693077	0.693698	0.693411	0.693224
EPB41L4B_2	9	0.692978	0.127497	0.69291	0.693247	0.693323	0.693211	0.692753	0.693565	0.693204	0.693369	0.693527	0.692985	0.692349	0.693246	0.693037	0.693477	0.693658	0.692978
EPB41L4B_3	9	0.693016	0.195777	0.693061	0.693177	0.692664	0.693307	0.693228	0.693146	0.693159	0.693376	0.693044	0.692987	0.693316	0.692938	0.693389	0.693042	0.693156	0.693016
EPB41L4B_4	9	0.693114	0.475106	0.693085	0.693261	0.693358	0.69376	0.693214	0.693189	0.694236	0.693507	0.69403	0.693078	0.693329	0.693469	0.693114	0.69308	0.693171	0.693119
EPB41L4B_5	9	0.693206	0.802337	0.69321	0.6934	0.69364	0.693372	0.693594	0.693083	0.695572	0.693315	0.693401	0.69324	0.693386	0.693206	0.6932	0.693362	0.693173	0.693675
EPB41L4B_6	9	0.693141	0.574674	0.693223	0.693141	0.693316	0.693223	0.693333	0.693145	0.694257	0.693013	0.693182	0.69328	0.693392	0.693206	0.693118	0.693785	0.693131	0.693596
EPB41L4B_7	9	0.693289	0.964328	0.693188	0.693846	0.693891	0.693291	0.693353	0.693289	0.693831	0.693528	0.69402	0.693494	0.695281	0.693288	0.693388	0.693269	0.693754	0.693361
EQTN_0	9	0.692764	0.00495204	0.692958	0.692711	0.693015	0.693498	0.692764	0.692665	0.693458	0.692922	0.692245	0.693116	0.692871	0.69318	0.693008	0.693195	0.694103	0.692842
EQTN_1	9	0.693163	0.655483	0.693155	0.693353	0.693099	0.693181	0.693411	0.693203	0.693163	0.693174	0.693628	0.693178	0.693252	0.693404	0.69321	0.693309	0.692954	0.693317
ERCC6L2_0	9	0.693362	0.996979	0.693362	0.693357	0.69368	0.693409	0.693724	0.69412	0.694161	0.693577	0.695009	0.693435	0.693834	0.693267	0.694855	0.693521	0.693243	0.695139
ERCC6L2_1	9	0.693247	0.903734	0.693294	0.693302	0.693027	0.693966	0.693844	0.693531	0.693347	0.693632	0.693247	0.693416	0.693662	0.693117	0.693595	0.693367	0.692926	0.693695
ERCC6L2_2	9	0.693312	0.982218	0.693449	0.69345	0.694017	0.693372	0.693784	0.693335	0.693312	0.693077	0.693	0.693328	0.693386	0.693847	0.6935	0.693244	0.693589	0.693464
ERCC6L2_3	9	0.693319	0.985668	0.693699	0.693686	0.692949	0.693491	0.6935	0.693319	0.693679	0.693423	0.6935	0.69327	0.693333	0.692921	0.694121	0.69403	0.693337	0.693671
ERCC6L2_4	9	0.693068	0.324286	0.693463	0.693302	0.693566	0.692441	0.692905	0.693068	0.693433	0.693182	0.693226	0.692869	0.693246	0.693443	0.693303	0.69317	0.693205	0.693405
ERMP1_0	9	0.693167	0.669865	0.69324	0.693198	0.693183	0.693578	0.69345	0.693167	0.693812	0.693529	0.693094	0.69727	0.693099	0.69322	0.69386	0.693263	0.693096	0.69326
ERMP1_1	9	0.693223	0.848265	0.693385	0.69412	0.693468	0.693486	0.6933	0.693223	0.694389	0.69324	0.693109	0.693162	0.693233	0.693443	0.693243	0.69311	0.693422	0.69482
ERMP1_2	9	0.693147	0.596569	0.69333	0.693314	0.69365	0.693491	0.693786	0.693318	0.693147	0.693458	0.693045	0.693089	0.693037	0.693366	0.693439	0.693188	0.693302	0.693392
ERP44_0	9	0.69298	0.130454	0.692816	0.693037	0.69286	0.693268	0.6932	0.693177	0.693404	0.693354	0.692877	0.693189	0.693165	0.693313	0.693167	0.69298	0.693272	0.693205
ERP44_1	9	0.692951	0.0910593	0.69286	0.693273	0.692989	0.693633	0.693203	0.693168	0.693199	0.693204	0.692823	0.693376	0.692972	0.6943	0.693105	0.692951	0.69281	0.693326
ERP44_2	9	0.693063	0.311005	0.693164	0.69311	0.692837	0.69326	0.693082	0.693206	0.693707	0.693795	0.693238	0.692987	0.693063	0.693456	0.693056	0.693453	0.693218	0.694853
ERP44_3	9	0.692953	0.0936803	0.692949	0.693098	0.692792	0.693488	0.693483	0.69315	0.693373	0.693359	0.692966	0.693153	0.693047	0.69331	0.692953	0.692748	0.692976	0.693117
ERP44_4	9	0.6929	0.0463831	0.69259	0.693082	0.692716	0.692964	0.693531	0.693427	0.692984	0.693637	0.693149	0.693106	0.693288	0.693161	0.692895	0.693234	0.6929	0.692978
EXD3_0	9	0.693438	0.999916	0.694701	0.693438	0.694123	0.693487	0.693883	0.694713	0.694061	0.692432	0.693216	0.693683	0.695448	0.693339	0.69485	0.693947	0.693994	0.694114
EXD3_1	9	0.692956	0.0971837	0.692245	0.693286	0.692869	0.693603	0.692956	0.694228	0.693094	0.693489	0.693114	0.693463	0.693258	0.693222	0.693065	0.695289	0.690714	0.69352
EXD3_2	9	0.692423	1.14235e-06	0.693305	0.692818	0.692974	0.692329	0.692753	0.692901	0.694144	0.692862	0.692374	0.693254	0.692423	0.693028	0.692857	0.692886	0.692113	0.693026
EXD3_3	9	0.691912	1.99052e-15	0.692016	0.691656	0.692864	0.69397	0.693011	0.692245	0.692686	0.692888	0.692244	0.691912	0.69335	0.693004	0.693083	0.691857	0.691995	0.691676
EXD3_4	9	0.693009	0.179942	0.690741	0.6931	0.693009	0.69343	0.692487	0.693648	0.693233	0.693319	0.693431	0.693122	0.69272	0.693286	0.693157	0.693029	0.693267	0.693155
EXD3_5	9	0.693124	0.511728	0.693287	0.693364	0.69312	0.693014	0.69354	0.693175	0.693506	0.693207	0.694306	0.693428	0.693504	0.693265	0.693972	0.693111	0.693124	0.69314
EXD3_6	9	0.693216	0.829022	0.693171	0.693805	0.693347	0.693354	0.693287	0.694316	0.693581	0.693524	0.693073	0.693216	0.693804	0.693841	0.693566	0.693206	0.69322	0.693705
EXOSC2_0	9	0.693255	0.918393	0.693133	0.69325	0.693264	0.693689	0.694286	0.69328	0.69355	0.693309	0.693447	0.693087	0.693496	0.693255	0.693476	0.693568	0.693345	0.693806
EXOSC3_0	9	0.693203	0.791961	0.693451	0.694116	0.694793	0.694299	0.693654	0.693172	0.693542	0.693323	0.69464	0.693519	0.69298	0.694036	0.693829	0.693203	0.693092	0.693269
FAM102A_0	9	0.693167	0.670409	0.693246	0.693167	0.693292	0.693381	0.693309	0.693224	0.693607	0.693335	0.693024	0.693287	0.693278	0.693185	0.693916	0.693096	0.693107	0.693437
FAM102A_1	9	0.693158	0.637502	0.693357	0.693288	0.693362	0.693436	0.693158	0.69343	0.693376	0.693315	0.693836	0.692854	0.694149	0.693629	0.693322	0.693389	0.693111	0.693077
FAM102A_2	9	0.693211	0.814509	0.693185	0.693341	0.693211	0.693532	0.694239	0.693396	0.694375	0.69326	0.693126	0.693721	0.693262	0.693409	0.693379	0.693444	0.693063	0.693433
FAM120AOS_0	9	0.693106	0.446552	0.693505	0.693286	0.693106	0.692669	0.693148	0.693451	0.693099	0.693226	0.693103	0.693247	0.693583	0.693437	0.693246	0.693125	0.693299	0.693112
FAM120A_0	9	0.69306	0.303258	0.69306	0.693003	0.693096	0.693276	0.693262	0.693037	0.693597	0.693654	0.693718	0.692964	0.693088	0.694368	0.693227	0.693195	0.693144	0.694299
FAM120A_1	9	0.693117	0.486369	0.693225	0.693097	0.693579	0.693546	0.693578	0.693851	0.693339	0.693242	0.693084	0.693185	0.693117	0.693359	0.693135	0.693169	0.693481	0.693107
FAM120A_2	9	0.69313	0.533537	0.69383	0.693157	0.693171	0.693293	0.693302	0.693113	0.69422	0.693403	0.693164	0.69313	0.692896	0.693369	0.69311	0.693183	0.693214	0.693652
FAM120A_3	9	0.693153	0.618889	0.693056	0.693156	0.693062	0.693548	0.694578	0.693466	0.693153	0.693166	0.694085	0.693166	0.693716	0.693293	0.693181	0.693127	0.69326	0.693252
FAM120A_4	9	0.693101	0.430297	0.693114	0.693375	0.693266	0.693081	0.693251	0.693371	0.694615	0.693483	0.693615	0.693138	0.69295	0.693222	0.693101	0.693123	0.69363	0.693061
FAM120A_5	9	0.693146	0.591706	0.693211	0.693502	0.693146	0.693368	0.693206	0.693103	0.693305	0.693183	0.696803	0.693207	0.693135	0.693174	0.693124	0.693255	0.693151	0.693707
FAM120A_6	9	0.693175	0.696625	0.694151	0.6936	0.693175	0.693682	0.693847	0.693107	0.693291	0.693247	0.693475	0.693167	0.694088	0.693434	0.693202	0.693096	0.69331	0.693634
FAM122A_0	9	0.69306	0.302922	0.692962	0.693143	0.69306	0.693489	0.693484	0.693306	0.693251	0.692931	0.692921	0.693617	0.693161	0.693195	0.69333	0.693259	0.693234	0.6935
FAM163B_0	9	0.692915	0.0566724	0.692989	0.693137	0.693357	0.693289	0.692949	0.69271	0.692771	0.693145	0.692745	0.693044	0.69294	0.692953	0.692933	0.692915	0.693086	0.693134
FAM166A_0	9	0.692516	1.66789e-05	0.691855	0.693055	0.693498	0.693423	0.692516	0.692949	0.693101	0.692595	0.69197	0.693662	0.692509	0.693522	0.693053	0.693027	0.69355	0.693551
FAM166B_0	9	0.693036	0.239951	0.693182	0.69332	0.693209	0.693065	0.693395	0.69372	0.693124	0.693247	0.6926	0.693165	0.693404	0.693036	0.693055	0.693333	0.692866	0.692974
FAM189A2_0	9	0.693263	0.932068	0.694215	0.693203	0.693404	0.693345	0.693049	0.693658	0.694969	0.693316	0.693929	0.694365	0.693832	0.694367	0.693263	0.693794	0.693246	0.694663
FAM189A2_1	9	0.69322	0.841301	0.69323	0.69322	0.693402	0.693535	0.693665	0.693938	0.693408	0.693452	0.693982	0.693211	0.693035	0.694609	0.69314	0.695176	0.69341	0.695556
FAM189A2_2	9	0.693183	0.724324	0.693435	0.693213	0.69369	0.693327	0.693176	0.693078	0.693306	0.693432	0.693299	0.693355	0.693384	0.69309	0.693183	0.693402	0.693194	0.693255
FAM189A2_3	9	0.693134	0.546228	0.693222	0.693202	0.693178	0.693549	0.693356	0.693276	0.693494	0.693301	0.693393	0.693133	0.693532	0.693255	0.69313	0.693134	0.69311	0.693218
FAM189A2_4	9	0.693151	0.609627	0.69313	0.693311	0.69315	0.693505	0.693454	0.693266	0.694116	0.69353	0.693864	0.693187	0.693094	0.693227	0.693326	0.693372	0.693151	0.693186
FAM189A2_5	9	0.692897	0.0443733	0.693021	0.693314	0.693254	0.692985	0.69331	0.692763	0.693378	0.693506	0.692799	0.693085	0.69307	0.693485	0.692897	0.693068	0.69324	0.692734
FAM201A_0	9	0.69323	0.867321	0.693272	0.693193	0.693448	0.693148	0.69388	0.693815	0.693199	0.693354	0.694334	0.693285	0.693582	0.69386	0.693303	0.69323	0.693396	0.693756
FAM205A_0	9	0.693183	0.727083	0.693189	0.693269	0.693758	0.693112	0.69358	0.693729	0.693392	0.693479	0.693165	0.693183	0.693121	0.693546	0.693541	0.693353	0.693493	0.693356
FAM214B_0	9	0.693009	0.180059	0.692037	0.693329	0.693284	0.692332	0.693319	0.693378	0.693713	0.693014	0.69324	0.692956	0.693086	0.693009	0.693812	0.693054	0.693057	0.693285
FAM219A_0	9	0.693186	0.736462	0.693453	0.69324	0.6931	0.693386	0.693252	0.693877	0.693246	0.693186	0.694002	0.69313	0.693496	0.693405	0.695028	0.693147	0.6937	0.693427
FAM219A_1	9	0.693153	0.619555	0.693211	0.692972	0.693551	0.69349	0.693443	0.693145	0.693193	0.693811	0.69398	0.693328	0.693209	0.693153	0.692954	0.693189	0.693442	0.693554
FAM219A_2	9	0.693179	0.713899	0.693239	0.693179	0.693473	0.693396	0.693361	0.693117	0.69436	0.693221	0.694115	0.693022	0.693061	0.693518	0.693915	0.693198	0.693507	0.69346
FAM219A_3	9	0.693078	0.355864	0.69294	0.693458	0.693524	0.693208	0.693117	0.693388	0.69407	0.693078	0.693912	0.693447	0.693611	0.693202	0.693693	0.69255	0.693773	0.693075
FAM221B_0	9	0.693193	0.76073	0.69367	0.693347	0.69323	0.693893	0.694164	0.692764	0.694059	0.693305	0.693416	0.693574	0.69353	0.693424	0.693141	0.693161	0.693193	0.693457
FAM225A_0	9	0.693218	0.834384	0.693247	0.69357	0.693697	0.693461	0.693358	0.693183	0.693403	0.693734	0.693209	0.69335	0.693168	0.693916	0.693218	0.693314	0.693649	0.693293
FAM225B_0	9	0.693184	0.729146	0.693503	0.693376	0.693613	0.69361	0.69338	0.693145	0.69318	0.693695	0.693477	0.693218	0.693403	0.693184	0.694824	0.69326	0.694471	0.693061
FAM78A_0	9	0.692767	0.0051596	0.692767	0.693216	0.693243	0.693082	0.693335	0.693323	0.693153	0.694173	0.692757	0.692633	0.692715	0.694266	0.693169	0.693132	0.69346	0.692774
FANCC_0	9	0.693073	0.339798	0.693252	0.693169	0.693856	0.693073	0.693274	0.693136	0.693955	0.692926	0.693548	0.693198	0.693064	0.693254	0.693069	0.693116	0.693104	0.693258
FANCC_1	9	0.693222	0.846263	0.693813	0.693317	0.69324	0.693768	0.693623	0.693295	0.693554	0.693222	0.693346	0.693335	0.693134	0.693312	0.693349	0.693149	0.693296	0.693159
FANCC_2	9	0.693123	0.506902	0.693151	0.693459	0.693392	0.693123	0.693463	0.693133	0.693342	0.693124	0.693323	0.693033	0.693024	0.693229	0.69315	0.693268	0.69317	0.693066
FANCC_3	9	0.693133	0.541992	0.693207	0.693108	0.693225	0.693871	0.693142	0.693407	0.693684	0.692999	0.692736	0.693219	0.693367	0.693268	0.693133	0.693189	0.693312	0.693394
FANCC_4	9	0.693226	0.855361	0.693575	0.69474	0.694878	0.69388	0.693226	0.693305	0.693181	0.693368	0.693224	0.693268	0.693167	0.693563	0.693234	0.694587	0.693482	0.693226
FANCG_0	9	0.693103	0.434978	0.692801	0.693418	0.692997	0.693802	0.694154	0.6929	0.693268	0.693414	0.693585	0.693219	0.694856	0.693661	0.693103	0.693144	0.693402	0.693583
FBP1_0	9	0.69327	0.942521	0.69327	0.693154	0.693684	0.693696	0.693364	0.693203	0.693435	0.693241	0.693568	0.693276	0.693406	0.694247	0.69457	0.693604	0.69343	0.693799
FBP1_1	9	0.693119	0.491747	0.693416	0.693283	0.693531	0.693119	0.693523	0.694407	0.694215	0.69326	0.69265	0.692946	0.693734	0.693369	0.693233	0.693966	0.693099	0.693537
FBP1_2	9	0.693105	0.444821	0.693127	0.693974	0.693533	0.693588	0.693423	0.693175	0.693792	0.693036	0.693105	0.693487	0.693492	0.694065	0.693235	0.693064	0.69339	0.693099
FBP1_3	9	0.69325	0.909831	0.693302	0.693388	0.694969	0.693249	0.693617	0.694401	0.693767	0.693555	0.695016	0.69322	0.693341	0.69325	0.693445	0.693353	0.693315	0.693202
FBP2_0	9	0.693143	0.580832	0.693133	0.693238	0.693002	0.693733	0.693149	0.693803	0.693571	0.693085	0.693705	0.693235	0.693214	0.693225	0.693143	0.693294	0.693151	0.693584
FBP2_1	9	0.693151	0.611814	0.693675	0.693829	0.693483	0.693399	0.700015	0.693452	0.693148	0.693151	0.695965	0.694323	0.693141	0.694763	0.693313	0.693146	0.693692	0.694284
FBP2_2	9	0.693151	0.611258	0.693136	0.693087	0.693207	0.693464	0.692856	0.693938	0.695094	0.693543	0.693309	0.69317	0.693151	0.694182	0.693373	0.694489	0.693857	0.693871
FBP2_3	9	0.693285	0.961245	0.693348	0.693285	0.694288	0.6932	0.694079	0.69364	0.693302	0.693688	0.694609	0.693886	0.693103	0.69334	0.693135	0.693709	0.693332	0.693334
FBP2_4	9	0.693208	0.806417	0.693463	0.693366	0.694079	0.693623	0.693465	0.694356	0.693129	0.693131	0.693252	0.693781	0.693499	0.694126	0.693474	0.694067	0.693208	0.69303
FBXO10_0	9	0.693122	0.505452	0.693984	0.693588	0.693493	0.693991	0.693178	0.694595	0.694095	0.692884	0.693122	0.693795	0.693735	0.69309	0.693262	0.693208	0.693081	0.693806
FBXO10_1	9	0.693096	0.413178	0.693449	0.694318	0.693646	0.694071	0.692928	0.693993	0.693096	0.693231	0.693802	0.693426	0.693014	0.693428	0.693171	0.693399	0.693064	0.694394
FBXO10_2	9	0.693478	0.999992	0.694462	0.694086	0.694067	0.693428	0.693478	0.693689	0.693454	0.693517	0.693909	0.69424	0.693524	0.693756	0.693913	0.695505	0.693441	0.693809
FBXO10_3	9	0.69333	0.989833	0.694362	0.693175	0.69333	0.695024	0.693691	0.693436	0.693597	0.693395	0.694114	0.693943	0.694191	0.693259	0.693985	0.693302	0.693852	0.694046
FBXO10_4	9	0.693234	0.876821	0.69324	0.693424	0.693346	0.69339	0.693402	0.693234	0.693091	0.694346	0.693258	0.693277	0.693098	0.693286	0.693356	0.69318	0.69428	0.69342
FBXW2_0	9	0.693334	0.991125	0.693972	0.693578	0.693523	0.693806	0.693334	0.693415	0.693403	0.693189	0.693423	0.693398	0.693407	0.693283	0.693746	0.693274	0.69356	0.693366
FBXW2_1	9	0.69311	0.461198	0.694889	0.693193	0.693194	0.69311	0.693388	0.69377	0.693079	0.693208	0.693108	0.693252	0.693098	0.693269	0.693242	0.693853	0.693291	0.693252
FBXW5_0	9	0.692872	0.0305281	0.69324	0.693817	0.693002	0.693116	0.693414	0.692872	0.693911	0.692725	0.693051	0.693383	0.692816	0.693581	0.693768	0.694742	0.693359	0.69256
FCN1_0	9	0.693242	0.894427	0.693649	0.693337	0.694362	0.694063	0.694222	0.693262	0.69319	0.693408	0.693701	0.693236	0.693125	0.693616	0.693242	0.693764	0.69361	0.693481
FCN2_0	9	0.693223	0.849679	0.693223	0.693158	0.693496	0.693727	0.69345	0.693489	0.694125	0.693225	0.69297	0.69324	0.694104	0.693314	0.693229	0.69291	0.694644	0.694313
FCN2_1	9	0.693359	0.996507	0.693473	0.693638	0.693196	0.694423	0.69358	0.694778	0.693191	0.694301	0.694401	0.694006	0.693535	0.693832	0.693345	0.69372	0.693836	0.693359
FGD3_0	9	0.693157	0.63271	0.693278	0.693263	0.693374	0.693214	0.693839	0.693276	0.693157	0.693138	0.693333	0.69309	0.693264	0.693374	0.693229	0.693	0.693644	0.693385
FGD3_1	9	0.693167	0.668596	0.693306	0.6932	0.693413	0.693921	0.693609	0.693143	0.694091	0.693401	0.693179	0.693167	0.693153	0.693706	0.694597	0.693059	0.693229	0.693714
FGD3_2	9	0.692996	0.15713	0.693249	0.693806	0.692958	0.693534	0.69344	0.693335	0.693176	0.693632	0.693959	0.692996	0.69292	0.693266	0.693664	0.693537	0.692865	0.693674
FGD3_3	9	0.693022	0.208595	0.693306	0.693149	0.693029	0.693564	0.692763	0.69309	0.69327	0.69325	0.693044	0.692709	0.693049	0.693346	0.693331	0.693428	0.692977	0.693022
FIBCD1_0	9	0.693186	0.734861	0.69318	0.693186	0.693323	0.693397	0.693218	0.693382	0.693752	0.693284	0.69332	0.693101	0.693926	0.693232	0.69313	0.69487	0.694411	0.693292
FIBCD1_1	9	0.693197	0.772742	0.693112	0.69467	0.693246	0.694098	0.693158	0.69346	0.693452	0.693261	0.693197	0.69348	0.69322	0.69325	0.693558	0.694093	0.692477	0.693572
FIBCD1_2	9	0.693149	0.603211	0.693149	0.693265	0.69288	0.693038	0.693131	0.693723	0.69382	0.693954	0.693627	0.694304	0.693585	0.693513	0.693402	0.693382	0.693171	0.693708
FIBCD1_3	9	0.693126	0.517588	0.693624	0.693668	0.693107	0.693352	0.693717	0.693356	0.693646	0.693335	0.69372	0.693284	0.693126	0.693063	0.693337	0.693249	0.693117	0.693356
FKBP15_0	9	0.693074	0.341606	0.693027	0.693234	0.693223	0.693667	0.693333	0.693013	0.695709	0.693074	0.694145	0.692777	0.693789	0.693213	0.693134	0.69339	0.693108	0.693105
FKBP15_1	9	0.693245	0.900586	0.693297	0.693145	0.694128	0.693411	0.693339	0.693413	0.693245	0.693279	0.695205	0.693868	0.694411	0.69343	0.694504	0.693291	0.693177	0.693165
FKBP15_2	9	0.693396	0.999304	0.693686	0.693115	0.693526	0.693208	0.693441	0.693933	0.693823	0.693424	0.69361	0.693396	0.694581	0.693531	0.695611	0.693291	0.694341	0.693643
FKBP15_3	9	0.693073	0.338386	0.693176	0.693269	0.693531	0.69347	0.694029	0.694916	0.693776	0.692871	0.693175	0.693152	0.693073	0.693372	0.700583	0.694502	0.6926	0.693001
FKBP15_4	9	0.692702	0.00145621	0.693419	0.693342	0.69299	0.692469	0.693605	0.693621	0.692956	0.694375	0.693914	0.693126	0.692681	0.692845	0.692641	0.692702	0.693993	0.692928
FKTN_0	9	0.693267	0.937965	0.693361	0.693168	0.693649	0.693515	0.694384	0.69466	0.693309	0.693399	0.693286	0.692824	0.693336	0.693764	0.693438	0.693184	0.693543	0.693267
FKTN_1	9	0.693365	0.997324	0.693585	0.693393	0.693699	0.693748	0.693161	0.694942	0.694487	0.6933	0.694377	0.693365	0.693708	0.693678	0.693365	0.693745	0.693375	0.693513
FKTN_2	9	0.693136	0.553276	0.693843	0.693332	0.693515	0.693523	0.693263	0.693136	0.69342	0.693704	0.693767	0.693397	0.694459	0.69313	0.693366	0.693104	0.693126	0.694807
FKTN_3	9	0.693212	0.818289	0.693478	0.693193	0.694266	0.693212	0.694649	0.693393	0.693157	0.693364	0.695989	0.693538	0.693191	0.693531	0.693572	0.693652	0.693635	0.693338
FNBP1_0	9	0.692932	0.0712501	0.692902	0.693139	0.692973	0.693063	0.693849	0.692667	0.693241	0.692932	0.693995	0.693203	0.692881	0.693172	0.693213	0.693089	0.69298	0.693018
FNBP1_1	9	0.692969	0.114574	0.693208	0.693088	0.692246	0.69342	0.693188	0.692996	0.693862	0.694179	0.693031	0.69336	0.693113	0.692969	0.692942	0.69292	0.693067	0.693122
FNBP1_10	9	0.693116	0.482081	0.693477	0.692851	0.693287	0.693465	0.693256	0.693234	0.694132	0.693286	0.693378	0.693197	0.693509	0.693453	0.693052	0.693048	0.693116	0.6937
FNBP1_11	9	0.69367	1	0.695199	0.694867	0.693942	0.69335	0.695793	0.693165	0.693868	0.694982	0.694097	0.69367	0.694202	0.693284	0.695499	0.69418	0.694214	0.696363
FNBP1_2	9	0.693174	0.694277	0.693896	0.693297	0.693174	0.694045	0.693862	0.693967	0.69419	0.693521	0.693022	0.693684	0.693775	0.693357	0.693942	0.693172	0.693145	0.693748
FNBP1_3	9	0.693252	0.913318	0.693455	0.692625	0.693316	0.69378	0.693354	0.693451	0.693412	0.693627	0.693619	0.693339	0.693439	0.694525	0.693239	0.693252	0.693368	0.693037
FNBP1_4	9	0.69341	0.999639	0.69341	0.693378	0.694257	0.693801	0.693805	0.693419	0.693605	0.693838	0.693445	0.694822	0.693523	0.693695	0.693213	0.694286	0.693351	0.693546
FNBP1_5	9	0.693335	0.991439	0.69422	0.693294	0.693689	0.693501	0.693144	0.6933	0.693489	0.695652	0.693335	0.693426	0.693398	0.693484	0.693541	0.693362	0.693406	0.693403
FNBP1_6	9	0.693208	0.806954	0.693952	0.693155	0.693431	0.693287	0.69329	0.694068	0.693882	0.693332	0.6937	0.693622	0.693208	0.693099	0.69313	0.693221	0.693226	0.693218
FNBP1_7	9	0.693138	0.562299	0.693602	0.69328	0.692592	0.694019	0.693138	0.693221	0.693461	0.693482	0.69308	0.692928	0.694125	0.693672	0.693867	0.693198	0.693845	0.695258
FNBP1_8	9	0.693285	0.960342	0.693503	0.692973	0.693962	0.693285	0.69331	0.693458	0.693747	0.693367	0.694186	0.693707	0.694147	0.694211	0.693542	0.693151	0.693194	0.693719
FNBP1_9	9	0.693143	0.581574	0.693182	0.693249	0.693387	0.693852	0.693426	0.693143	0.693525	0.693278	0.693511	0.693043	0.693087	0.695345	0.693142	0.693633	0.693312	0.693569
FOCAD_0	9	0.692425	1.20477e-06	0.693158	0.692644	0.692425	0.693008	0.692783	0.693213	0.693721	0.692716	0.691821	0.692972	0.6927	0.694299	0.692923	0.692188	0.69149	0.692516
FOCAD_1	9	0.692085	5.13937e-12	0.692372	0.692204	0.692085	0.692799	0.693789	0.691887	0.693124	0.692538	0.691622	0.6917	0.693222	0.693019	0.692991	0.693006	0.692479	0.692601
FOCAD_10	9	0.692214	9.04712e-10	0.692817	0.692214	0.692826	0.693412	0.692114	0.692995	0.69332	0.692942	0.692008	0.692734	0.69251	0.692379	0.692728	0.693114	0.691449	0.693183
FOCAD_11	9	0.692836	0.0174626	0.693024	0.692791	0.692967	0.693402	0.693185	0.693012	0.693552	0.69283	0.693682	0.693573	0.692961	0.692836	0.692907	0.693116	0.693276	0.692387
FOCAD_12	9	0.692348	1.04246e-07	0.69279	0.692732	0.692667	0.69324	0.693118	0.693275	0.693806	0.692526	0.69217	0.692447	0.692179	0.69301	0.692348	0.691838	0.693106	0.69316
FOCAD_13	9	0.692889	0.039259	0.693224	0.692684	0.692621	0.692996	0.693045	0.693124	0.693858	0.693213	0.693727	0.693386	0.69234	0.693224	0.693627	0.692889	0.693052	0.693753
FOCAD_14	9	0.693239	0.887875	0.693478	0.693202	0.693338	0.693202	0.693929	0.694247	0.69358	0.693441	0.693433	0.693239	0.693436	0.69388	0.693401	0.69318	0.693241	0.694431
FOCAD_15	9	0.693377	0.998381	0.693675	0.693575	0.693332	0.694546	0.693286	0.693862	0.693857	0.693346	0.693681	0.693671	0.693736	0.693535	0.693686	0.693377	0.693784	0.695144
FOCAD_16	9	0.693239	0.886556	0.693667	0.693181	0.693303	0.693632	0.693399	0.693191	0.693232	0.693383	0.693769	0.693361	0.694139	0.693559	0.693396	0.693391	0.693766	0.693239
FOCAD_17	9	0.693148	0.600354	0.693123	0.693262	0.693447	0.693639	0.69341	0.694005	0.693175	0.693098	0.693102	0.693148	0.693515	0.69324	0.693415	0.693599	0.693811	0.693191
FOCAD_18	9	0.693074	0.34233	0.693689	0.693074	0.69319	0.693149	0.693135	0.693322	0.693312	0.693465	0.69291	0.693122	0.693466	0.693505	0.693655	0.69281	0.692999	0.695564
FOCAD_2	9	0.692406	6.85994e-07	0.692736	0.693101	0.69196	0.692977	0.692607	0.691891	0.694604	0.693176	0.693066	0.692475	0.692792	0.692633	0.69303	0.692406	0.690868	0.693269
FOCAD_3	9	0.692266	6.26022e-09	0.692266	0.691914	0.69254	0.692136	0.692811	0.693219	0.693235	0.69197	0.692793	0.692292	0.692328	0.692858	0.693075	0.692486	0.692901	0.692804
FOCAD_4	9	0.692807	0.0107121	0.692864	0.69314	0.691635	0.693286	0.692807	0.692932	0.692954	0.693446	0.697607	0.692209	0.693023	0.692959	0.692765	0.693152	0.6934	0.694005
FOCAD_5	9	0.692892	0.041036	0.692892	0.693324	0.693115	0.693336	0.693164	0.693686	0.693087	0.693253	0.692338	0.693725	0.693243	0.692679	0.692623	0.69305	0.69291	0.693657
FOCAD_6	9	0.693011	0.18571	0.692767	0.696205	0.693233	0.693959	0.693345	0.693418	0.693487	0.692973	0.694314	0.693144	0.69323	0.693011	0.693066	0.692918	0.69304	0.693746
FOCAD_7	9	0.692817	0.0126528	0.693416	0.693071	0.692543	0.693495	0.691802	0.693618	0.693066	0.693832	0.692459	0.693094	0.69293	0.692817	0.693126	0.695717	0.69319	0.693447
FOCAD_8	9	0.692784	0.00711536	0.693251	0.693101	0.692859	0.693596	0.693267	0.693123	0.693213	0.692645	0.692535	0.692784	0.692711	0.692818	0.693023	0.693427	0.693125	0.692984
FOCAD_9	9	0.692927	0.0671062	0.693096	0.693148	0.693565	0.693311	0.692996	0.692914	0.693261	0.693085	0.69359	0.693084	0.69221	0.692927	0.693168	0.695137	0.692654	0.693743
FOXB2_0	9	0.692662	0.000618428	0.693161	0.694253	0.693688	0.692377	0.692824	0.693042	0.693271	0.693317	0.6931	0.692849	0.692555	0.691901	0.69313	0.693158	0.692662	0.693165
FOXD4_0	9	0.693089	0.390003	0.69329	0.693699	0.693335	0.693353	0.694727	0.693135	0.693089	0.693457	0.693145	0.693051	0.693039	0.693253	0.69315	0.692909	0.693215	0.693433
FOXE1_0	9	0.693191	0.754465	0.693129	0.693479	0.693199	0.693955	0.693448	0.693099	0.693106	0.693921	0.693547	0.693191	0.693475	0.693637	0.69397	0.693267	0.693268	0.693592
FPGS_0	9	0.69317	0.680633	0.693202	0.693102	0.693215	0.693235	0.693718	0.693392	0.693141	0.693352	0.693307	0.693315	0.693129	0.693243	0.69317	0.6935	0.693292	0.693522
FREM1_0	9	0.693231	0.869736	0.693247	0.69316	0.693231	0.693457	0.693186	0.693336	0.695289	0.693343	0.693635	0.693239	0.693233	0.693532	0.692981	0.693702	0.693546	0.693519
FREM1_1	9	0.693191	0.754134	0.693543	0.693687	0.693251	0.693394	0.694478	0.693592	0.693605	0.693459	0.693346	0.693102	0.695108	0.693279	0.693178	0.693003	0.695779	0.693191
FREM1_10	9	0.69314	0.568594	0.693272	0.693202	0.693221	0.693809	0.693292	0.693005	0.693405	0.693176	0.693765	0.69307	0.694278	0.693179	0.693134	0.69314	0.693199	0.693303
FREM1_11	9	0.693188	0.742425	0.693255	0.693769	0.693288	0.693436	0.694012	0.693129	0.693427	0.693319	0.693002	0.693156	0.693237	0.693188	0.693348	0.694106	0.693571	0.693224
FREM1_12	9	0.693188	0.74411	0.693445	0.693378	0.693705	0.693326	0.693508	0.693155	0.693377	0.693736	0.69349	0.693432	0.693371	0.693188	0.693209	0.693164	0.69318	0.693539
FREM1_13	9	0.693211	0.814334	0.694277	0.693948	0.693476	0.693514	0.693257	0.693211	0.695219	0.693521	0.693308	0.693474	0.69325	0.693523	0.69304	0.693111	0.693102	0.693211
FREM1_14	9	0.693085	0.376264	0.693233	0.693084	0.693258	0.693189	0.693369	0.693452	0.693388	0.69358	0.692925	0.693032	0.69322	0.694381	0.693271	0.693266	0.693204	0.693085
FREM1_2	9	0.693284	0.960132	0.693728	0.693963	0.693554	0.693845	0.695177	0.694286	0.693815	0.693063	0.694017	0.693284	0.693149	0.693349	0.693427	0.693111	0.693489	0.693741
FREM1_3	9	0.693227	0.858408	0.693195	0.693516	0.693227	0.693706	0.694359	0.693289	0.69337	0.693319	0.69379	0.695653	0.693165	0.693735	0.693216	0.693834	0.693261	0.693326
FREM1_4	9	0.693253	0.915264	0.693226	0.693257	0.693254	0.693898	0.693263	0.694141	0.69392	0.695348	0.693302	0.693182	0.693413	0.693253	0.6958	0.693239	0.693885	0.693843
FREM1_5	9	0.693218	0.835292	0.693309	0.693239	0.693598	0.693475	0.69318	0.693326	0.693552	0.693385	0.693324	0.693332	0.693119	0.693508	0.693218	0.693043	0.69347	0.693738
FREM1_6	9	0.693139	0.566742	0.693477	0.693162	0.693386	0.693286	0.693095	0.693139	0.693207	0.693287	0.693593	0.694322	0.693147	0.693306	0.693098	0.692964	0.693337	0.693916
FREM1_7	9	0.693182	0.721314	0.693268	0.693145	0.693286	0.693245	0.693671	0.693401	0.693252	0.693164	0.693516	0.693239	0.693271	0.693267	0.693302	0.693052	0.693182	0.69365
FREM1_8	9	0.693264	0.934305	0.693264	0.693293	0.693205	0.693476	0.693275	0.693412	0.693802	0.693167	0.693342	0.693391	0.693547	0.693268	0.693837	0.693104	0.693747	0.693468
FREM1_9	9	0.69326	0.926939	0.693212	0.693482	0.693193	0.693281	0.693329	0.693338	0.693397	0.693758	0.693406	0.69326	0.693499	0.693414	0.693197	0.693401	0.693577	0.693511
FRMD3_0	9	0.693206	0.800313	0.693374	0.693206	0.69367	0.693774	0.693287	0.692384	0.693641	0.693627	0.693475	0.6933	0.693068	0.693261	0.694334	0.693256	0.693162	0.693453
FRMD3_1	9	0.693105	0.442541	0.69345	0.693105	0.69335	0.693644	0.693022	0.693596	0.693982	0.693579	0.693399	0.693625	0.693872	0.693263	0.693116	0.693057	0.693061	0.694605
FRMD3_10	9	0.693096	0.414182	0.693187	0.694032	0.693243	0.693494	0.693063	0.6931	0.693083	0.693349	0.694609	0.693169	0.693261	0.693059	0.693348	0.69313	0.693096	0.69376
FRMD3_11	9	0.693146	0.591966	0.693592	0.693371	0.693183	0.693351	0.693419	0.693121	0.69325	0.693399	0.693011	0.693371	0.692944	0.693559	0.693146	0.693202	0.693157	0.693584
FRMD3_12	9	0.693132	0.541403	0.694016	0.693604	0.693271	0.693111	0.693096	0.693132	0.693856	0.693056	0.694362	0.693913	0.693392	0.693277	0.69314	0.693248	0.693388	0.693209
FRMD3_13	9	0.693215	0.826857	0.693215	0.693475	0.69316	0.693266	0.693761	0.693376	0.693647	0.693678	0.693036	0.693116	0.693276	0.693918	0.69394	0.693383	0.693701	0.694341
FRMD3_14	9	0.693186	0.735474	0.693383	0.693354	0.693203	0.693564	0.693883	0.693022	0.693186	0.693714	0.693981	0.69314	0.693692	0.693392	0.692976	0.694642	0.693621	0.695068
FRMD3_15	9	0.693435	0.999902	0.693509	0.693068	0.693435	0.694345	0.693684	0.694268	0.693753	0.693435	0.693564	0.693431	0.693838	0.69332	0.69372	0.694442	0.693445	0.694454
FRMD3_16	9	0.693194	0.761386	0.69359	0.693188	0.693539	0.693947	0.693194	0.693668	0.693823	0.693312	0.693836	0.693187	0.693288	0.693271	0.693273	0.693424	0.693146	0.693378
FRMD3_17	9	0.693111	0.464573	0.69331	0.693256	0.69335	0.693205	0.693111	0.694777	0.694509	0.693178	0.693465	0.693108	0.693388	0.693329	0.693185	0.693039	0.693776	0.692979
FRMD3_18	9	0.693091	0.39679	0.693091	0.693203	0.693372	0.693355	0.693152	0.693531	0.693408	0.693358	0.693077	0.693152	0.693498	0.693241	0.692901	0.693161	0.693294	0.69309
FRMD3_19	9	0.693062	0.307597	0.69321	0.693125	0.69311	0.693575	0.693109	0.693256	0.693005	0.693062	0.693073	0.693393	0.693179	0.693138	0.693171	0.69303	0.693045	0.693672
FRMD3_2	9	0.693037	0.242746	0.693551	0.693826	0.693495	0.693418	0.692496	0.693658	0.693826	0.693093	0.694138	0.693266	0.693419	0.693491	0.692992	0.693037	0.69348	0.69301
FRMD3_20	9	0.69299	0.146477	0.693154	0.692869	0.693182	0.692947	0.692893	0.692994	0.693289	0.693213	0.69299	0.693027	0.693057	0.69314	0.693203	0.693037	0.693025	0.694562
FRMD3_21	9	0.693203	0.790291	0.693225	0.693222	0.693203	0.693277	0.693222	0.692854	0.695556	0.693463	0.693526	0.693404	0.693391	0.69334	0.693251	0.693452	0.693179	0.693179
FRMD3_22	9	0.693166	0.66678	0.693194	0.693222	0.693171	0.693303	0.693364	0.693204	0.696386	0.693439	0.693233	0.693098	0.693433	0.69315	0.693077	0.693248	0.693735	0.693166
FRMD3_23	9	0.692811	0.0113384	0.693169	0.693052	0.693283	0.693315	0.692211	0.692872	0.692669	0.693297	0.692961	0.692654	0.693179	0.693398	0.693021	0.692811	0.693324	0.693775
FRMD3_24	9	0.69286	0.0254312	0.692718	0.693167	0.693126	0.693228	0.69249	0.693292	0.69306	0.693581	0.693446	0.69286	0.693484	0.693915	0.693309	0.69296	0.692817	0.693916
FRMD3_3	9	0.693408	0.999606	0.693437	0.694071	0.693488	0.694017	0.693319	0.693984	0.697015	0.693528	0.69372	0.694191	0.693408	0.692908	0.695114	0.693562	0.693634	0.693275
FRMD3_4	9	0.692917	0.0582845	0.693029	0.692946	0.693074	0.693126	0.69287	0.693099	0.693264	0.692917	0.694638	0.693101	0.692666	0.6929	0.693185	0.693098	0.694276	0.693194
FRMD3_5	9	0.693196	0.770682	0.693311	0.693242	0.693196	0.692513	0.693445	0.693891	0.693496	0.693858	0.693489	0.693165	0.693221	0.693195	0.693353	0.693284	0.693279	0.69408
FRMD3_6	9	0.692941	0.0800946	0.693202	0.693141	0.692582	0.693097	0.693151	0.693689	0.693222	0.693103	0.692804	0.692658	0.693317	0.693372	0.69317	0.693382	0.692941	0.693758
FRMD3_7	9	0.692778	0.00635479	0.692392	0.693447	0.692778	0.692688	0.693653	0.69303	0.693408	0.693247	0.693385	0.693129	0.692792	0.692931	0.693056	0.692944	0.692642	0.69337
FRMD3_8	9	0.693214	0.822885	0.693391	0.693513	0.693248	0.693305	0.693204	0.693393	0.693154	0.692948	0.693706	0.693214	0.693222	0.693457	0.693317	0.695392	0.69348	0.693939
FRMD3_9	9	0.693144	0.584543	0.693283	0.693236	0.693581	0.693125	0.693251	0.692898	0.694012	0.693103	0.693892	0.693144	0.693644	0.693302	0.693309	0.693275	0.693251	0.693272
FRMPD1_0	9	0.693158	0.636397	0.693341	0.694237	0.693046	0.693404	0.693167	0.695599	0.693485	0.693158	0.693305	0.692722	0.69384	0.693922	0.693097	0.693184	0.693479	0.69378
FRMPD1_1	9	0.693332	0.990517	0.693322	0.693199	0.693851	0.693783	0.694088	0.693727	0.693921	0.693482	0.694656	0.693669	0.694921	0.693636	0.693313	0.693332	0.693517	0.693906
FRMPD1_2	9	0.693223	0.849418	0.693353	0.693126	0.693229	0.693392	0.693772	0.693168	0.694407	0.694383	0.693956	0.693684	0.693426	0.693555	0.693407	0.693221	0.693223	0.694302
FRMPD1_3	9	0.693179	0.71215	0.693718	0.69365	0.693335	0.693439	0.693358	0.694112	0.694229	0.692976	0.693321	0.693179	0.692895	0.693358	0.693192	0.693544	0.692562	0.693207
FRMPD1_4	9	0.692962	0.104942	0.693122	0.693125	0.693942	0.693206	0.692983	0.693039	0.692962	0.693241	0.692052	0.692535	0.693424	0.693061	0.693829	0.693659	0.692921	0.69351
FRMPD1_5	9	0.693192	0.756285	0.693705	0.693201	0.693368	0.69326	0.693357	0.693192	0.694908	0.692916	0.693741	0.693534	0.693262	0.693575	0.69337	0.693946	0.692879	0.692703
FRMPD1_6	9	0.693162	0.650543	0.693381	0.693125	0.693384	0.693492	0.693082	0.693404	0.693831	0.693675	0.693247	0.693243	0.693101	0.693296	0.693162	0.693191	0.693643	0.694607
FRMPD1_7	9	0.69361	1	0.694913	0.693527	0.693405	0.694432	0.693882	0.69361	0.694782	0.697959	0.693939	0.693792	0.693824	0.694465	0.693618	0.694238	0.693537	0.693656
FRRS1L_0	9	0.693214	0.824025	0.693506	0.692953	0.693452	0.693292	0.693216	0.693209	0.693355	0.693636	0.693293	0.694084	0.693523	0.693391	0.693214	0.695125	0.693088	0.693413
FRRS1L_1	9	0.693128	0.527195	0.693289	0.693199	0.693196	0.693313	0.693138	0.693488	0.69363	0.693199	0.693315	0.693079	0.693128	0.693352	0.693354	0.695252	0.692317	0.693125
FRRS1L_2	9	0.693175	0.698045	0.694004	0.693175	0.693252	0.693661	0.693701	0.693349	0.693568	0.692833	0.692986	0.693399	0.693129	0.694088	0.694473	0.693181	0.694116	0.69329
FSD1L_0	9	0.693211	0.816433	0.693192	0.693151	0.693804	0.693726	0.692731	0.695016	0.693543	0.693657	0.693648	0.694107	0.693495	0.693305	0.693211	0.693224	0.693237	0.693742
FSD1L_1	9	0.693245	0.899386	0.693096	0.69332	0.693216	0.693832	0.693439	0.693593	0.693707	0.693312	0.693793	0.693549	0.695158	0.693245	0.69365	0.693373	0.69313	0.693439
FSD1L_2	9	0.69333	0.99008	0.693644	0.69351	0.693948	0.694933	0.693546	0.693241	0.693988	0.693609	0.694052	0.693635	0.694425	0.693464	0.693369	0.693251	0.693221	0.69333
FSD1L_3	9	0.693267	0.938038	0.693291	0.693327	0.694004	0.694029	0.693072	0.693182	0.693796	0.6936	0.693949	0.693267	0.693994	0.693555	0.693573	0.693216	0.693522	0.693313
FSD1L_4	9	0.693281	0.956022	0.693523	0.693421	0.693328	0.69329	0.693398	0.693899	0.69341	0.694131	0.693503	0.692782	0.693592	0.69324	0.693281	0.693504	0.692878	0.69377
FUBP3_0	9	0.693093	0.403537	0.693984	0.693475	0.693246	0.69329	0.693416	0.693046	0.693274	0.69287	0.693829	0.6931	0.693205	0.693093	0.693229	0.693054	0.693515	0.694611
FUBP3_1	9	0.693151	0.611629	0.693333	0.693152	0.693283	0.693444	0.693232	0.694231	0.693026	0.695237	0.69365	0.693558	0.693151	0.693717	0.693132	0.693283	0.693016	0.693878
FUBP3_2	9	0.693094	0.407513	0.693159	0.693104	0.693487	0.693236	0.693018	0.693125	0.693094	0.693359	0.693121	0.693298	0.692584	0.693813	0.693392	0.69306	0.693461	0.693427
FUT7_0	9	0.693148	0.597905	0.693608	0.693213	0.693621	0.693785	0.693671	0.69323	0.693258	0.693119	0.693147	0.693116	0.693226	0.693509	0.693188	0.693148	0.693363	0.693274
FXN_0	9	0.693174	0.693778	0.69389	0.693188	0.693701	0.693756	0.693301	0.693384	0.693777	0.69357	0.694486	0.692796	0.693596	0.693354	0.693174	0.69315	0.693636	0.693172
FXN_1	9	0.693272	0.945107	0.693342	0.693292	0.69336	0.693272	0.693186	0.695043	0.6931	0.69418	0.694951	0.693059	0.693321	0.693522	0.695101	0.693414	0.693794	0.693331
FXN_2	9	0.693171	0.685197	0.693291	0.693427	0.693413	0.693748	0.693156	0.694291	0.693405	0.69353	0.695477	0.693351	0.693168	0.693791	0.693324	0.693145	0.693171	0.693978
FXN_3	9	0.693194	0.763675	0.693178	0.69343	0.693156	0.693805	0.693749	0.697663	0.693869	0.694005	0.693227	0.693231	0.694761	0.69357	0.693321	0.693194	0.693367	0.693161
GABBR2_0	9	0.693176	0.699819	0.693274	0.693197	0.693059	0.693337	0.693281	0.693301	0.693228	0.693062	0.693628	0.69315	0.693517	0.693693	0.693207	0.693176	0.693404	0.693968
GABBR2_1	9	0.693627	1	0.693473	0.69387	0.693842	0.693836	0.693513	0.694661	0.694485	0.694045	0.693683	0.693627	0.694489	0.693952	0.694018	0.694384	0.693607	0.695012
GABBR2_10	9	0.693269	0.941405	0.694034	0.69328	0.693269	0.692993	0.6936	0.694332	0.69359	0.693073	0.694641	0.69344	0.69355	0.693047	0.696659	0.693535	0.693411	0.693631
GABBR2_11	9	0.693023	0.209182	0.693594	0.694198	0.69304	0.692811	0.693518	0.692872	0.693517	0.693161	0.695806	0.693462	0.69292	0.693987	0.693155	0.693023	0.693094	0.693791
GABBR2_12	9	0.693138	0.56415	0.693138	0.693254	0.69318	0.693728	0.694591	0.694897	0.693171	0.693052	0.693141	0.693456	0.69309	0.693347	0.693992	0.695946	0.693987	0.693101
GABBR2_13	9	0.693048	0.268296	0.693333	0.693067	0.693265	0.693211	0.693244	0.692982	0.693298	0.693605	0.692865	0.693256	0.693118	0.693048	0.69339	0.693076	0.692931	0.693817
GABBR2_14	9	0.692938	0.077776	0.693372	0.693109	0.693277	0.693072	0.693532	0.692759	0.692762	0.692938	0.695088	0.693481	0.69344	0.693745	0.693438	0.693202	0.692987	0.692934
GABBR2_15	9	0.692743	0.00326166	0.692919	0.693091	0.693082	0.692643	0.692743	0.692793	0.693483	0.693181	0.693121	0.692917	0.693759	0.692673	0.692817	0.692816	0.693089	0.692646
GABBR2_16	9	0.692911	0.0542109	0.693051	0.693156	0.693261	0.692911	0.693446	0.693192	0.693449	0.693128	0.692416	0.69296	0.692631	0.693175	0.693128	0.692279	0.69302	0.693123
GABBR2_17	9	0.692618	0.000225307	0.693038	0.693121	0.693156	0.692634	0.693229	0.692618	0.693709	0.69241	0.692856	0.692212	0.693171	0.6926	0.693006	0.693559	0.693026	0.693197
GABBR2_18	9	0.692829	0.0153861	0.693121	0.693081	0.692881	0.693184	0.693256	0.693598	0.691623	0.692829	0.692851	0.693095	0.693736	0.692638	0.692961	0.694087	0.693237	0.692745
GABBR2_19	9	0.692421	1.07155e-06	0.692928	0.692908	0.692421	0.69263	0.691622	0.692687	0.694269	0.692492	0.692438	0.692267	0.692681	0.692107	0.692493	0.693069	0.6926	0.693198
GABBR2_2	9	0.693078	0.35463	0.693044	0.693078	0.694063	0.693593	0.692978	0.693178	0.69662	0.692891	0.694909	0.693571	0.693903	0.693661	0.693478	0.694381	0.693173	0.693393
GABBR2_20	9	0.693091	0.395447	0.692794	0.6932	0.69316	0.693472	0.693332	0.693091	0.694011	0.693526	0.693091	0.692938	0.693285	0.693347	0.693147	0.69328	0.693179	0.693185
GABBR2_21	9	0.692792	0.00818375	0.693088	0.693048	0.693164	0.693279	0.692895	0.693381	0.692762	0.692954	0.693084	0.693598	0.693887	0.692509	0.693468	0.692792	0.692654	0.693555
GABBR2_22	9	0.693034	0.234615	0.693356	0.693256	0.693034	0.693548	0.693635	0.693297	0.693113	0.692938	0.693127	0.693344	0.693081	0.693402	0.693014	0.69258	0.693164	0.693343
GABBR2_23	9	0.693195	0.765956	0.69323	0.693196	0.693329	0.693549	0.693195	0.693298	0.692969	0.693479	0.693269	0.693334	0.693619	0.693758	0.692889	0.693067	0.693383	0.693649
GABBR2_24	9	0.693149	0.603471	0.693482	0.693338	0.693496	0.693547	0.692781	0.693608	0.693761	0.692317	0.693724	0.693149	0.69322	0.693333	0.692481	0.694039	0.693524	0.694461
GABBR2_25	9	0.693147	0.596049	0.693498	0.693236	0.69362	0.693166	0.694446	0.693536	0.693584	0.693252	0.692937	0.693147	0.694088	0.693138	0.698519	0.693086	0.693271	0.693574
GABBR2_26	9	0.693187	0.738704	0.693187	0.693351	0.693225	0.693065	0.692756	0.695401	0.693783	0.693696	0.693356	0.692682	0.693214	0.693268	0.69334	0.69591	0.69342	0.693883
GABBR2_27	9	0.693072	0.33623	0.693072	0.693246	0.693599	0.693261	0.693666	0.693435	0.693063	0.694019	0.693676	0.693589	0.693733	0.693209	0.693047	0.695159	0.693075	0.692878
GABBR2_28	9	0.693078	0.356359	0.693173	0.693033	0.693484	0.693224	0.692892	0.693568	0.693849	0.693066	0.693078	0.693289	0.693148	0.693146	0.693447	0.693692	0.693289	0.693634
GABBR2_29	9	0.692986	0.139967	0.692986	0.693362	0.691699	0.693312	0.693172	0.692831	0.693571	0.693878	0.693145	0.693198	0.693181	0.693279	0.693136	0.692329	0.693269	0.693723
GABBR2_3	9	0.693098	0.419387	0.693669	0.694907	0.693256	0.693619	0.693456	0.693348	0.693974	0.693098	0.693032	0.693376	0.693382	0.693482	0.692912	0.693135	0.692933	0.693277
GABBR2_30	9	0.693131	0.535924	0.69284	0.693218	0.69333	0.693529	0.693246	0.694304	0.693308	0.693169	0.693043	0.693131	0.693255	0.693278	0.693531	0.693008	0.693174	0.694197
GABBR2_31	9	0.693135	0.550618	0.693284	0.693171	0.693281	0.693092	0.693428	0.69347	0.693135	0.692807	0.693144	0.693166	0.693124	0.693201	0.69332	0.693144	0.693287	0.693168
GABBR2_4	9	0.693114	0.476598	0.693121	0.693191	0.693313	0.693265	0.693256	0.693236	0.693321	0.692932	0.693557	0.693114	0.692874	0.69315	0.693076	0.693261	0.693218	0.694516
GABBR2_5	9	0.692866	0.0276874	0.693842	0.694782	0.693139	0.693812	0.693568	0.692866	0.695776	0.693113	0.692596	0.693079	0.692825	0.69344	0.6926	0.6939	0.693474	0.693829
GABBR2_6	9	0.692821	0.013496	0.692285	0.693429	0.693041	0.692495	0.692821	0.693179	0.695554	0.692896	0.693181	0.692555	0.693514	0.692887	0.695425	0.693755	0.693093	0.693478
GABBR2_7	9	0.692777	0.00622837	0.693266	0.692777	0.692828	0.693179	0.69325	0.693562	0.693436	0.692939	0.692767	0.692505	0.693611	0.692986	0.693646	0.693392	0.692761	0.693402
GABBR2_8	9	0.693149	0.603656	0.693437	0.693637	0.692702	0.693794	0.693618	0.694281	0.692812	0.693961	0.693639	0.693093	0.693149	0.693293	0.694413	0.693678	0.693442	0.694126
GABBR2_9	9	0.693104	0.438615	0.693083	0.693192	0.693941	0.693169	0.693386	0.693401	0.694693	0.695009	0.693104	0.693162	0.692856	0.692836	0.694999	0.693562	0.693706	0.694307
GADD45G_0	9	0.693372	0.998003	0.69456	0.693226	0.693154	0.693964	0.693728	0.693248	0.693703	0.693525	0.693384	0.693372	0.694244	0.69376	0.693388	0.695812	0.693528	0.694733
GALNT12_0	9	0.693194	0.762532	0.693189	0.693194	0.693207	0.693471	0.693596	0.69422	0.693048	0.69324	0.693809	0.69295	0.693252	0.693309	0.693256	0.693551	0.693679	0.694022
GALNT12_1	9	0.692267	6.46597e-09	0.692439	0.692958	0.692599	0.692175	0.692929	0.692415	0.692796	0.693028	0.692629	0.692152	0.692803	0.692995	0.692267	0.691972	0.692801	0.693985
GALNT12_2	9	0.692422	1.11656e-06	0.693317	0.693631	0.692683	0.692422	0.693032	0.692873	0.692187	0.692531	0.69232	0.694401	0.693056	0.692503	0.692203	0.692499	0.693172	0.692947
GALT_0	9	0.692954	0.0955328	0.693401	0.693162	0.693303	0.693128	0.693565	0.69332	0.692938	0.693502	0.692839	0.693332	0.692954	0.693234	0.693234	0.69285	0.693459	0.693091
GAPVD1_0	9	0.693552	1	0.694077	0.693287	0.695079	0.694938	0.694516	0.694099	0.694711	0.693781	0.696055	0.693953	0.693392	0.694628	0.693179	0.693669	0.69561	0.693552
GAPVD1_1	9	0.693568	1	0.694674	0.693668	0.693732	0.694789	0.694498	0.693457	0.694032	0.693641	0.694685	0.693568	0.693867	0.693306	0.696412	0.693961	0.69334	0.694603
GAPVD1_2	9	0.693458	0.999974	0.693541	0.69314	0.693701	0.693687	0.693284	0.695048	0.693289	0.693458	0.693698	0.694102	0.693714	0.69364	0.693649	0.693578	0.69376	0.694633
GARNL3_0	9	0.693217	0.831617	0.693404	0.693135	0.694028	0.693621	0.693268	0.693455	0.693243	0.693249	0.693394	0.693095	0.693292	0.693301	0.693217	0.69309	0.693261	0.695188
GARNL3_1	9	0.693179	0.711099	0.693416	0.693195	0.693237	0.693115	0.69378	0.692756	0.693205	0.692978	0.693179	0.693239	0.693278	0.693208	0.693245	0.693283	0.693189	0.693995
GARNL3_2	9	0.693054	0.285752	0.693277	0.693251	0.693347	0.693666	0.692543	0.694461	0.693202	0.693184	0.692737	0.693047	0.693054	0.693263	0.693122	0.694312	0.693216	0.693241
GARNL3_3	9	0.693065	0.317314	0.693456	0.693267	0.693623	0.69341	0.694344	0.693156	0.693031	0.69311	0.693935	0.693004	0.693343	0.693398	0.69318	0.693062	0.693065	0.69324
GARNL3_4	9	0.693152	0.614223	0.693472	0.693278	0.693113	0.693318	0.693876	0.693327	0.693178	0.693461	0.693086	0.693346	0.693152	0.694055	0.693534	0.693401	0.693224	0.693098
GAS1_0	9	0.692841	0.0188323	0.692938	0.692858	0.693159	0.695495	0.692433	0.692932	0.693191	0.692841	0.693044	0.692624	0.69322	0.693088	0.693314	0.692953	0.692285	0.69306
GBA2_0	9	0.693183	0.725705	0.693433	0.693147	0.693675	0.693064	0.693768	0.693396	0.693383	0.694002	0.693302	0.693407	0.693174	0.693303	0.693183	0.693368	0.693753	0.693511
GCNT1_0	9	0.69294	0.0799079	0.69294	0.692824	0.693797	0.692724	0.693003	0.693158	0.693007	0.693562	0.692832	0.693375	0.693728	0.693191	0.693542	0.693391	0.693192	0.693274
GCNT1_1	9	0.693219	0.838407	0.693293	0.693282	0.693079	0.693506	0.69313	0.693219	0.695936	0.693357	0.694537	0.693219	0.693408	0.69362	0.693287	0.693337	0.69384	0.693386
GCNT1_2	9	0.693189	0.746127	0.693849	0.69387	0.693422	0.693189	0.693668	0.69513	0.693655	0.693168	0.69323	0.694273	0.693131	0.698599	0.693164	0.693233	0.693578	0.69402
GCNT1_3	9	0.693116	0.480833	0.693009	0.693228	0.693164	0.693234	0.693208	0.69341	0.693318	0.6933	0.693536	0.693005	0.693072	0.693116	0.694194	0.693457	0.693563	0.693375
GCNT1_4	9	0.693128	0.527195	0.693528	0.693001	0.693033	0.693128	0.694122	0.693745	0.69363	0.693241	0.693731	0.693079	0.69319	0.693313	0.693451	0.694319	0.693319	0.693467
GDA_0	9	0.69327	0.942935	0.693699	0.693186	0.693317	0.693458	0.693673	0.69327	0.693231	0.69419	0.693682	0.693531	0.693313	0.694366	0.694372	0.693907	0.69324	0.693818
GDA_1	9	0.693188	0.74411	0.69331	0.693188	0.693315	0.693132	0.694822	0.693271	0.694821	0.693352	0.693429	0.694719	0.69388	0.69352	0.693965	0.693095	0.693047	0.693407
GDA_2	9	0.693211	0.816956	0.695304	0.693165	0.693361	0.693996	0.694233	0.693438	0.69323	0.693788	0.693211	0.693418	0.693436	0.693301	0.693163	0.69307	0.693257	0.694158
GDA_3	9	0.693224	0.852019	0.693617	0.693239	0.693327	0.693372	0.69327	0.69384	0.693333	0.693228	0.693192	0.693117	0.693224	0.693704	0.694179	0.69343	0.693232	0.693107
GDA_4	9	0.6929	0.0460145	0.692986	0.692937	0.69241	0.693265	0.692989	0.693389	0.693332	0.6929	0.693608	0.692817	0.693096	0.692865	0.693188	0.693029	0.693338	0.693049
GDA_5	9	0.693076	0.348647	0.693516	0.692927	0.693076	0.693243	0.693286	0.693386	0.693355	0.693335	0.69244	0.692803	0.693468	0.693205	0.69324	0.693496	0.693124	0.693304
GFI1B_0	9	0.693237	0.882767	0.693122	0.69326	0.693237	0.693029	0.693372	0.693621	0.693361	0.693857	0.694532	0.693404	0.69377	0.693257	0.693214	0.69324	0.693441	0.693971
GFI1B_1	9	0.693153	0.616704	0.693538	0.692983	0.693182	0.693153	0.69596	0.693093	0.693573	0.693034	0.693366	0.693289	0.693644	0.694206	0.693181	0.6933	0.6933	0.693172
GKAP1_0	9	0.693239	0.886864	0.69325	0.693409	0.693226	0.69351	0.693412	0.693239	0.693135	0.693618	0.693382	0.693327	0.693122	0.693384	0.693273	0.69335	0.693946	0.693355
GKAP1_1	9	0.693247	0.90492	0.69331	0.693294	0.693459	0.693429	0.693346	0.69442	0.693247	0.693667	0.693579	0.695756	0.693402	0.693805	0.693193	0.69319	0.693165	0.693915
GKAP1_2	9	0.693201	0.785273	0.69327	0.693148	0.693405	0.693201	0.693091	0.694089	0.69365	0.693428	0.693352	0.693314	0.693344	0.693642	0.693518	0.693067	0.693331	0.693609
GKAP1_3	9	0.693269	0.94104	0.693551	0.693102	0.693912	0.693357	0.693515	0.693275	0.693113	0.69341	0.693269	0.693151	0.693499	0.693508	0.693414	0.693369	0.693442	0.694061
GLDC_0	9	0.693108	0.453293	0.692888	0.693048	0.693108	0.693724	0.693566	0.693363	0.693208	0.693569	0.693338	0.693333	0.693103	0.693201	0.694839	0.693566	0.693267	0.693109
GLDC_1	9	0.693056	0.292006	0.693151	0.693159	0.693079	0.693366	0.693665	0.694384	0.693417	0.693024	0.693074	0.693102	0.693005	0.693541	0.69226	0.693056	0.693161	0.693292
GLDC_2	9	0.693315	0.983418	0.693343	0.692847	0.693516	0.69361	0.693826	0.693393	0.693329	0.69373	0.693711	0.693151	0.693315	0.693527	0.694512	0.693131	0.693475	0.693495
GLDC_3	9	0.6933	0.973886	0.694393	0.693115	0.69364	0.694612	0.6933	0.693574	0.693538	0.693368	0.693874	0.693154	0.69336	0.693821	0.693593	0.693392	0.693226	0.693317
GLDC_4	9	0.693337	0.992173	0.693855	0.692976	0.693989	0.694117	0.693171	0.693725	0.693399	0.693009	0.693559	0.69357	0.693654	0.693867	0.693358	0.695255	0.693337	0.693438
GLDC_5	9	0.693189	0.746798	0.695657	0.693189	0.693227	0.693465	0.694222	0.69347	0.693325	0.693009	0.693777	0.693636	0.693412	0.693426	0.695526	0.693907	0.693089	0.693125
GLDC_6	9	0.693199	0.778491	0.693328	0.693292	0.693143	0.693448	0.693246	0.693322	0.695778	0.693199	0.694302	0.694191	0.693128	0.693375	0.693158	0.693253	0.693462	0.693876
GLDC_7	9	0.69312	0.495162	0.693585	0.693079	0.693124	0.69363	0.693308	0.693069	0.693676	0.69385	0.693397	0.693337	0.693085	0.693297	0.69312	0.69486	0.693295	0.693522
GLDC_8	9	0.693217	0.833004	0.69364	0.693191	0.693931	0.693588	0.693217	0.693194	0.694788	0.693456	0.693559	0.693879	0.693004	0.693269	0.693391	0.693671	0.694551	0.693335
GLDC_9	9	0.693102	0.433814	0.693087	0.693338	0.693731	0.693416	0.693357	0.695483	0.693052	0.693198	0.693099	0.693104	0.693102	0.693417	0.693193	0.693778	0.693388	0.693322
GLE1_0	9	0.693233	0.872694	0.69388	0.693519	0.693896	0.693734	0.693709	0.692854	0.693233	0.694093	0.694248	0.69349	0.693858	0.694316	0.693327	0.693216	0.693222	0.693436
GLE1_1	9	0.693313	0.982711	0.693313	0.6931	0.69391	0.693827	0.693726	0.696114	0.693375	0.693283	0.69356	0.69317	0.694396	0.693484	0.693385	0.693398	0.693486	0.694577
GLIPR2_0	9	0.69304	0.248503	0.693147	0.692967	0.69336	0.69304	0.692337	0.693295	0.692867	0.693321	0.693071	0.693446	0.693159	0.693198	0.693055	0.693811	0.693545	0.693071
GLIPR2_1	9	0.692866	0.0279651	0.69401	0.693156	0.693585	0.693361	0.692963	0.693443	0.693121	0.692866	0.69298	0.692796	0.693438	0.693276	0.693235	0.692833	0.692134	0.693183
GLIS3-AS1_0	9	0.693212	0.817304	0.693257	0.693366	0.693389	0.694103	0.694806	0.692757	0.69302	0.693212	0.693265	0.693643	0.692855	0.69358	0.693292	0.693299	0.693791	0.693507
GLIS3_0	9	0.693227	0.858534	0.69398	0.693241	0.693444	0.693853	0.693585	0.693453	0.693218	0.693758	0.692931	0.693549	0.692961	0.693466	0.693227	0.693284	0.693255	0.69327
GLIS3_1	9	0.69302	0.204214	0.693125	0.693003	0.693133	0.693158	0.694256	0.69302	0.693213	0.693587	0.693683	0.692836	0.693804	0.693239	0.693067	0.692949	0.693479	0.694407
GLIS3_10	9	0.692871	0.0299316	0.693295	0.693267	0.693141	0.69332	0.692517	0.693997	0.692871	0.69256	0.693318	0.693398	0.692597	0.693533	0.69306	0.693142	0.693721	0.693339
GLIS3_11	9	0.693099	0.423404	0.693475	0.69304	0.693255	0.693643	0.693381	0.692902	0.694878	0.693177	0.692998	0.693099	0.69313	0.693818	0.693103	0.693711	0.693165	0.693142
GLIS3_12	9	0.693158	0.635844	0.692955	0.693194	0.693469	0.693363	0.693993	0.693677	0.694193	0.693188	0.693054	0.693218	0.693219	0.693226	0.693128	0.693379	0.693158	0.693417
GLIS3_13	9	0.693155	0.626434	0.693224	0.693155	0.693159	0.693448	0.693255	0.693565	0.69318	0.693345	0.692962	0.693358	0.692993	0.693202	0.693222	0.693121	0.693228	0.693356
GLIS3_14	9	0.693247	0.903536	0.694786	0.693247	0.693434	0.693706	0.69372	0.695034	0.693516	0.693296	0.6933	0.693205	0.693415	0.693149	0.693031	0.69341	0.693247	0.693305
GLIS3_15	9	0.693148	0.598795	0.69327	0.693222	0.693797	0.693338	0.693203	0.693398	0.694106	0.69351	0.693148	0.693069	0.693142	0.693307	0.693246	0.693153	0.693119	0.693514
GLIS3_16	9	0.693192	0.755128	0.693508	0.693319	0.693192	0.693185	0.693378	0.693518	0.693268	0.693501	0.693611	0.693573	0.692786	0.693197	0.69311	0.693227	0.693196	0.693226
GLIS3_17	9	0.693302	0.975507	0.693423	0.693256	0.693412	0.693756	0.693226	0.693302	0.693306	0.69343	0.693932	0.693206	0.693345	0.693346	0.693718	0.693551	0.69349	0.693782
GLIS3_18	9	0.693176	0.701589	0.693311	0.693187	0.693223	0.693912	0.693597	0.693474	0.69367	0.693049	0.693512	0.692978	0.693389	0.693462	0.692921	0.693176	0.693541	0.693348
GLIS3_19	9	0.693179	0.713899	0.693422	0.69341	0.693451	0.693508	0.693297	0.693421	0.693544	0.693365	0.693179	0.693032	0.692997	0.693302	0.69328	0.69316	0.693754	0.693276
GLIS3_2	9	0.693249	0.907649	0.694472	0.693151	0.693328	0.693391	0.693458	0.693574	0.693408	0.692797	0.693615	0.693397	0.693564	0.693249	0.693482	0.693181	0.693399	0.69388
GLIS3_20	9	0.693126	0.516531	0.692763	0.69312	0.693877	0.693419	0.693654	0.69318	0.694518	0.693089	0.693503	0.693272	0.693179	0.693706	0.693126	0.694073	0.693742	0.69341
GLIS3_21	9	0.692986	0.139049	0.693176	0.693318	0.691618	0.693107	0.694124	0.693152	0.692748	0.693209	0.692986	0.693153	0.693049	0.69309	0.692858	0.693182	0.693287	0.693367
GLIS3_22	9	0.693101	0.43074	0.693533	0.693268	0.693233	0.693186	0.693249	0.693086	0.693238	0.693017	0.693341	0.692965	0.693485	0.693319	0.693117	0.693189	0.693101	0.693836
GLIS3_23	9	0.69315	0.607922	0.693522	0.693163	0.693155	0.693345	0.693698	0.693755	0.693379	0.693219	0.693087	0.693083	0.693427	0.69329	0.693711	0.693114	0.69315	0.694319
GLIS3_24	9	0.693216	0.829386	0.693212	0.693216	0.694423	0.693531	0.693646	0.693443	0.69465	0.693264	0.69354	0.693029	0.693597	0.693314	0.693341	0.693058	0.69325	0.694046
GLIS3_25	9	0.693238	0.88545	0.693238	0.693261	0.693422	0.694419	0.69326	0.693077	0.69382	0.693832	0.693848	0.693836	0.693383	0.693173	0.693202	0.693241	0.693482	0.694573
GLIS3_26	9	0.693322	0.986848	0.693193	0.693681	0.694138	0.693385	0.693322	0.693795	0.694241	0.693507	0.693002	0.693846	0.694516	0.693362	0.695795	0.692955	0.694179	0.693357
GLIS3_27	9	0.693189	0.746462	0.693329	0.69316	0.693098	0.693382	0.693025	0.693415	0.694831	0.693417	0.693626	0.693605	0.693743	0.693588	0.693189	0.693612	0.693276	0.693562
GLIS3_28	9	0.693154	0.622219	0.692872	0.693323	0.693726	0.693234	0.693388	0.693251	0.694455	0.693641	0.695926	0.693309	0.693262	0.693118	0.693154	0.693456	0.693145	0.693384
GLIS3_29	9	0.693266	0.936727	0.69389	0.693478	0.693266	0.693679	0.693005	0.693648	0.693515	0.693319	0.694088	0.69356	0.693152	0.69432	0.693197	0.693395	0.694648	0.693456
GLIS3_3	9	0.692953	0.0943301	0.693035	0.692836	0.693188	0.693866	0.693465	0.692953	0.695743	0.693345	0.693743	0.692093	0.693774	0.692692	0.692998	0.693258	0.693272	0.693265
GLIS3_30	9	0.693204	0.795958	0.694418	0.693738	0.693803	0.693643	0.692505	0.693311	0.693268	0.693316	0.694585	0.693532	0.693635	0.694714	0.693045	0.69311	0.693852	0.693204
GLIS3_31	9	0.692504	1.19167e-05	0.692199	0.692977	0.692224	0.69301	0.694258	0.693172	0.693445	0.692072	0.692504	0.693871	0.693102	0.693559	0.693098	0.693942	0.694184	0.69351
GLIS3_32	9	0.692954	0.0950312	0.692819	0.693132	0.693655	0.693873	0.696489	0.693407	0.693061	0.692954	0.693336	0.692847	0.693047	0.693733	0.693495	0.693949	0.695425	0.691798
GLIS3_33	9	0.692985	0.138295	0.693734	0.693073	0.693191	0.693356	0.693596	0.692985	0.692761	0.693138	0.692758	0.693079	0.693277	0.693283	0.69332	0.693569	0.692954	0.694261
GLIS3_34	9	0.693143	0.581574	0.69363	0.693202	0.694549	0.694201	0.693302	0.69327	0.69365	0.693277	0.693067	0.693339	0.693046	0.693115	0.693407	0.693486	0.693487	0.693143
GLIS3_35	9	0.693119	0.493004	0.693119	0.693462	0.693601	0.693257	0.693165	0.693228	0.693731	0.693512	0.693431	0.693276	0.693037	0.693064	0.69333	0.694052	0.693215	0.693086
GLIS3_36	9	0.69303	0.225065	0.692599	0.693389	0.693343	0.693207	0.693798	0.693381	0.696263	0.69303	0.692736	0.693467	0.693399	0.693269	0.693104	0.693316	0.693251	0.6929
GLIS3_37	9	0.693145	0.59011	0.693445	0.695089	0.693132	0.694211	0.693205	0.693102	0.693145	0.693349	0.692674	0.693169	0.693241	0.693181	0.693151	0.693445	0.694806	0.693321
GLIS3_38	9	0.693196	0.769843	0.693196	0.693244	0.695655	0.693203	0.694288	0.693424	0.69315	0.693257	0.693323	0.693028	0.69338	0.69334	0.693232	0.69307	0.693383	0.693249
GLIS3_39	9	0.693037	0.242384	0.693327	0.693069	0.693644	0.693307	0.693321	0.692922	0.693217	0.693023	0.693154	0.693614	0.693161	0.693037	0.693152	0.693703	0.692758	0.693097
GLIS3_4	9	0.693073	0.34031	0.693073	0.693324	0.693102	0.693464	0.693372	0.693831	0.692928	0.693003	0.693214	0.694036	0.694059	0.693348	0.693379	0.693039	0.69311	0.693337
GLIS3_5	9	0.693071	0.332329	0.693174	0.693314	0.69326	0.693436	0.693406	0.693805	0.694633	0.693362	0.693959	0.693071	0.692987	0.69304	0.692788	0.693205	0.693157	0.693162
GLIS3_6	9	0.69306	0.303258	0.693154	0.692718	0.693184	0.693538	0.693827	0.693118	0.69256	0.693708	0.693204	0.693116	0.69306	0.693732	0.693099	0.692424	0.693212	0.693504
GLIS3_7	9	0.693049	0.271755	0.693418	0.69348	0.693126	0.693335	0.693197	0.693292	0.693337	0.69284	0.693441	0.693413	0.693165	0.693049	0.693068	0.693016	0.693198	0.692928
GLIS3_8	9	0.693134	0.546892	0.693584	0.693489	0.69274	0.693203	0.693535	0.693199	0.693324	0.692733	0.69377	0.69321	0.69362	0.693771	0.693528	0.692851	0.693134	0.693509
GLIS3_9	9	0.692827	0.0149705	0.693298	0.693023	0.69285	0.694577	0.693853	0.693185	0.692793	0.693196	0.692827	0.692946	0.691718	0.694086	0.693057	0.693246	0.692754	0.693099
GLT6D1_0	9	0.693147	0.595678	0.693253	0.693654	0.693423	0.693317	0.6932	0.693647	0.693623	0.693406	0.693137	0.693428	0.693147	0.693143	0.693052	0.693425	0.693249	0.693896
GLT6D1_1	9	0.693193	0.758759	0.693887	0.693439	0.693708	0.694172	0.695264	0.693285	0.693151	0.69542	0.693067	0.693184	0.694067	0.693578	0.693738	0.693193	0.693428	0.693556
GNA14_0	9	0.693181	0.719127	0.693458	0.693249	0.69331	0.69343	0.693303	0.69338	0.693504	0.693179	0.693736	0.693114	0.693178	0.693274	0.693181	0.6944	0.693201	0.693624
GNA14_1	9	0.693113	0.471314	0.693207	0.693413	0.693023	0.693468	0.693609	0.693165	0.693264	0.693344	0.693531	0.693025	0.693468	0.693368	0.693128	0.693113	0.693078	0.694111
GNA14_10	9	0.693392	0.999146	0.693611	0.693312	0.693392	0.693735	0.693552	0.69539	0.694153	0.693722	0.693148	0.693014	0.694505	0.693646	0.695165	0.694486	0.693483	0.693747
GNA14_11	9	0.693117	0.484581	0.693333	0.693206	0.69321	0.693972	0.70192	0.692989	0.693763	0.692894	0.693634	0.692742	0.693117	0.695034	0.693262	0.693838	0.693275	0.693675
GNA14_12	9	0.693129	0.529503	0.693129	0.693113	0.693231	0.693638	0.693157	0.693662	0.693657	0.69306	0.693161	0.693745	0.693228	0.69361	0.693375	0.693052	0.693808	0.693348
GNA14_13	9	0.693166	0.666199	0.693321	0.693004	0.693178	0.693315	0.69327	0.693346	0.693411	0.693409	0.6932	0.693245	0.693703	0.693212	0.693166	0.69308	0.693074	0.694187
GNA14_14	9	0.693154	0.622737	0.693238	0.693154	0.693141	0.693562	0.693277	0.693271	0.6933	0.69323	0.693138	0.69354	0.692943	0.69324	0.693279	0.693214	0.693462	0.693606
GNA14_2	9	0.693263	0.932271	0.693215	0.693512	0.693495	0.693314	0.693179	0.695063	0.693453	0.693285	0.693386	0.693341	0.693416	0.693407	0.69313	0.693353	0.693263	0.694048
GNA14_3	9	0.693216	0.829106	0.693499	0.693207	0.693394	0.693216	0.693443	0.693298	0.695963	0.692937	0.693806	0.693259	0.693466	0.693854	0.693474	0.692786	0.69357	0.693309
GNA14_4	9	0.693066	0.319222	0.693237	0.693632	0.692938	0.693507	0.69317	0.693066	0.69309	0.693195	0.693271	0.69323	0.693196	0.693254	0.693187	0.692938	0.692869	0.693446
GNA14_5	9	0.693035	0.237463	0.693293	0.693078	0.693349	0.694038	0.693248	0.692801	0.693144	0.693294	0.693504	0.692888	0.692871	0.693697	0.693449	0.693035	0.693153	0.693431
GNA14_6	9	0.69305	0.274297	0.693429	0.693405	0.69305	0.69346	0.693365	0.692947	0.694027	0.693583	0.69306	0.693242	0.693047	0.693148	0.693098	0.693367	0.693026	0.693952
GNA14_7	9	0.693469	0.999987	0.694158	0.694445	0.695069	0.695021	0.694259	0.69387	0.694554	0.693295	0.693858	0.693953	0.693046	0.694514	0.693176	0.693469	0.693851	0.693794
GNA14_8	9	0.693236	0.880502	0.693299	0.693347	0.693593	0.69407	0.693514	0.693236	0.693371	0.693805	0.693197	0.6932	0.693202	0.694039	0.693425	0.695325	0.69388	0.693765
GNA14_9	9	0.693221	0.842429	0.692984	0.693127	0.693651	0.693513	0.693432	0.693421	0.69361	0.693454	0.693161	0.693226	0.693221	0.69329	0.693489	0.693846	0.693384	0.693326
GNAQ_0	9	0.693206	0.799919	0.69325	0.69324	0.693249	0.693291	0.693235	0.69334	0.693999	0.693179	0.693335	0.693206	0.693575	0.693327	0.693136	0.693149	0.693347	0.693755
GNAQ_1	9	0.693171	0.683617	0.693198	0.693184	0.693163	0.6936	0.693371	0.693271	0.693529	0.693206	0.693297	0.693186	0.693171	0.695232	0.693077	0.693228	0.693052	0.693788
GNAQ_10	9	0.693225	0.852923	0.693349	0.693231	0.693608	0.693641	0.693399	0.693274	0.69329	0.693322	0.693188	0.69323	0.693208	0.693288	0.693334	0.693225	0.693202	0.69331
GNAQ_2	9	0.693225	0.85485	0.693225	0.693225	0.693464	0.693726	0.693316	0.693426	0.693448	0.69362	0.693566	0.693166	0.693073	0.693291	0.693552	0.694548	0.693328	0.693392
GNAQ_3	9	0.693162	0.651605	0.693358	0.693136	0.693243	0.693346	0.693168	0.69331	0.693918	0.69306	0.693201	0.693162	0.693156	0.693432	0.693195	0.694159	0.693163	0.693469
GNAQ_4	9	0.69319	0.749809	0.693799	0.693238	0.69319	0.69328	0.693226	0.693608	0.693172	0.69331	0.693759	0.693804	0.693302	0.693212	0.693112	0.693074	0.69321	0.693921
GNAQ_5	9	0.69317	0.681065	0.6933	0.693383	0.693156	0.693504	0.693161	0.693413	0.693221	0.693188	0.69318	0.69323	0.69322	0.693433	0.69317	0.693212	0.693113	0.694378
GNAQ_6	9	0.693119	0.493435	0.693435	0.693451	0.6932	0.693407	0.69343	0.693318	0.693945	0.693051	0.693423	0.693119	0.693553	0.693462	0.693094	0.693086	0.693369	0.693612
GNAQ_7	9	0.693198	0.775624	0.69325	0.693122	0.693269	0.693694	0.693393	0.693269	0.693199	0.693029	0.693701	0.693659	0.693162	0.693414	0.693263	0.693198	0.693758	0.693908
GNAQ_8	9	0.693121	0.500534	0.693154	0.693121	0.693282	0.693915	0.69365	0.693299	0.69387	0.693343	0.693238	0.692928	0.693158	0.693189	0.692975	0.692945	0.693199	0.693474
GNAQ_9	9	0.693183	0.725015	0.693351	0.693211	0.693507	0.693749	0.693166	0.693353	0.69325	0.693183	0.693332	0.693553	0.693073	0.693828	0.693088	0.694067	0.6932	0.693523
GNE_0	9	0.693106	0.448112	0.693322	0.693506	0.693762	0.693225	0.693106	0.692971	0.693318	0.693315	0.693074	0.693152	0.692808	0.693772	0.693282	0.693187	0.693221	0.693407
GNE_1	9	0.693311	0.981257	0.693495	0.693459	0.694451	0.694105	0.693359	0.693292	0.693345	0.694038	0.693916	0.692608	0.693602	0.693795	0.693311	0.692833	0.693654	0.694064
GNE_2	9	0.69324	0.889183	0.693725	0.693198	0.693778	0.694392	0.694176	0.69415	0.693901	0.693266	0.693735	0.693666	0.693383	0.693231	0.69324	0.693615	0.693419	0.693229
GNE_3	9	0.693203	0.791343	0.693403	0.693158	0.693473	0.693578	0.693434	0.693758	0.693203	0.694036	0.693859	0.693076	0.693159	0.693386	0.693265	0.694443	0.693275	0.693517
GOLGA1_0	9	0.69321	0.812076	0.695205	0.694125	0.693493	0.692868	0.693435	0.69431	0.696621	0.693653	0.693905	0.694063	0.693247	0.693206	0.69321	0.694292	0.693401	0.693071
GOLGA1_1	9	0.693568	1	0.69421	0.693461	0.694319	0.694493	0.693792	0.69354	0.693963	0.693993	0.694329	0.694128	0.6946	0.693568	0.693588	0.693392	0.694181	0.694803
GOLGA2_0	9	0.692776	0.0061491	0.692776	0.693216	0.693021	0.692459	0.693263	0.69253	0.693094	0.693211	0.694001	0.692793	0.692532	0.693349	0.6934	0.692915	0.693203	0.693122
GOLM1_0	9	0.69308	0.360049	0.69316	0.693254	0.693144	0.692881	0.69333	0.69308	0.693225	0.693204	0.693095	0.693069	0.692933	0.693588	0.693234	0.693274	0.693232	0.694642
GOLM1_1	9	0.693125	0.514347	0.693409	0.693125	0.693189	0.693495	0.69329	0.693104	0.69339	0.693188	0.69308	0.693408	0.693452	0.693323	0.693775	0.693499	0.693041	0.69328
GOLM1_2	9	0.693181	0.720308	0.693426	0.693312	0.693144	0.693598	0.693064	0.693253	0.694266	0.693282	0.693731	0.69309	0.694063	0.693181	0.69346	0.693276	0.693309	0.693342
GOLM1_3	9	0.693067	0.323117	0.693225	0.693052	0.693188	0.693315	0.693342	0.69335	0.693719	0.693067	0.693303	0.693133	0.69304	0.693321	0.693439	0.693051	0.693092	0.693109
GOLM1_4	9	0.693106	0.447106	0.693446	0.693381	0.693091	0.69339	0.693307	0.693185	0.693041	0.69306	0.693106	0.693253	0.693411	0.693295	0.693294	0.693174	0.693177	0.693524
GPR21_0	9	0.693209	0.809509	0.693553	0.693649	0.693463	0.693471	0.693526	0.693394	0.69326	0.693269	0.693187	0.693163	0.693387	0.693244	0.693605	0.693209	0.692995	0.69322
GPSM1_0	9	0.693181	0.718432	0.693668	0.693208	0.693265	0.693603	0.69317	0.693337	0.693216	0.693509	0.694014	0.693181	0.693371	0.693238	0.693993	0.693172	0.692803	0.693662
GPSM1_1	9	0.692871	0.0299134	0.692978	0.693261	0.69294	0.693019	0.693301	0.693191	0.69547	0.692835	0.692871	0.693169	0.692675	0.6931	0.692889	0.69271	0.693226	0.693454
GPSM1_2	9	0.693123	0.506177	0.693073	0.6931	0.693283	0.693176	0.693572	0.693123	0.693373	0.693089	0.693365	0.693256	0.693169	0.693145	0.693146	0.694348	0.693163	0.693152
GRHPR_0	9	0.692939	0.0780806	0.692936	0.693236	0.693045	0.696078	0.693569	0.692885	0.694171	0.693112	0.693665	0.69331	0.694172	0.693709	0.693209	0.692868	0.692939	0.694347
GRIN1_0	9	0.693134	0.545786	0.693381	0.693176	0.693898	0.693427	0.693119	0.693112	0.69384	0.693467	0.693134	0.692836	0.693534	0.693661	0.693191	0.693168	0.693404	0.693899
GRIN1_1	9	0.693167	0.6703	0.69305	0.693167	0.693159	0.693268	0.692764	0.693452	0.693301	0.693242	0.694038	0.693423	0.69336	0.693499	0.693874	0.693182	0.69332	0.693294
GRIN3A_0	9	0.693156	0.629389	0.693653	0.693752	0.693777	0.695426	0.693246	0.693332	0.693181	0.692946	0.694327	0.694538	0.693934	0.693173	0.693156	0.69314	0.693121	0.693423
GRIN3A_1	9	0.693411	0.99966	0.693539	0.693903	0.693608	0.704603	0.693461	0.695289	0.694205	0.693498	0.694354	0.696224	0.693312	0.693411	0.693286	0.69309	0.694768	0.693793
GRIN3A_10	9	0.693536	1	0.693769	0.694197	0.693671	0.693536	0.694763	0.693515	0.696415	0.693188	0.694882	0.693167	0.693633	0.693972	0.697186	0.695569	0.694154	0.694233
GRIN3A_11	9	0.693138	0.563039	0.693505	0.693825	0.693094	0.693173	0.694512	0.693138	0.693405	0.693369	0.694017	0.693059	0.693953	0.693388	0.692943	0.694476	0.693486	0.693147
GRIN3A_12	9	0.693077	0.352168	0.693344	0.69323	0.693077	0.693404	0.693159	0.693047	0.693793	0.693328	0.693555	0.692767	0.693928	0.693371	0.693491	0.694685	0.692832	0.693597
GRIN3A_13	9	0.693117	0.486011	0.693112	0.693287	0.693529	0.693544	0.693778	0.693117	0.693137	0.69329	0.693071	0.693353	0.693681	0.693231	0.693206	0.694172	0.693007	0.693397
GRIN3A_2	9	0.693273	0.946394	0.6935	0.693483	0.693595	0.693558	0.693136	0.693273	0.695223	0.693245	0.693681	0.69328	0.693978	0.694151	0.69357	0.693422	0.693129	0.694244
GRIN3A_3	9	0.693317	0.984599	0.693869	0.693519	0.694331	0.694498	0.693313	0.693318	0.693378	0.693472	0.69554	0.69369	0.694337	0.693692	0.693317	0.694711	0.693181	0.69324
GRIN3A_4	9	0.693266	0.936935	0.69326	0.693999	0.693498	0.695935	0.693266	0.693312	0.694582	0.693427	0.69516	0.69309	0.693151	0.693918	0.69458	0.6933	0.694284	0.693737
GRIN3A_5	9	0.693311	0.981487	0.693867	0.694997	0.69383	0.694654	0.696013	0.69318	0.696894	0.693154	0.694642	0.694325	0.693311	0.693545	0.69397	0.693262	0.693613	0.694119
GRIN3A_6	9	0.693144	0.584394	0.693296	0.693144	0.693449	0.693694	0.693228	0.693338	0.694692	0.69311	0.693122	0.693245	0.693448	0.693864	0.693275	0.693088	0.693202	0.693601
GRIN3A_7	9	0.693226	0.855872	0.693627	0.695334	0.693351	0.693505	0.693226	0.695944	0.693442	0.693442	0.694242	0.693188	0.693893	0.696509	0.693155	0.693111	0.693688	0.693268
GRIN3A_8	9	0.693187	0.738704	0.693195	0.693164	0.69324	0.693493	0.693187	0.693326	0.694154	0.693541	0.693139	0.693157	0.69325	0.693252	0.693669	0.693233	0.693404	0.693339
GRIN3A_9	9	0.693457	0.999973	0.693828	0.693638	0.693457	0.694219	0.693803	0.693631	0.694203	0.69359	0.695048	0.693298	0.695564	0.693733	0.693186	0.694334	0.69472	0.693211
GSN_0	9	0.693318	0.985089	0.693334	0.694022	0.693862	0.693715	0.694835	0.69459	0.693068	0.694654	0.693475	0.694484	0.693449	0.693318	0.69443	0.693911	0.693297	0.693202
GSN_1	9	0.693263	0.931755	0.693785	0.693366	0.693528	0.694766	0.6934	0.693693	0.69272	0.693616	0.693621	0.693263	0.693595	0.693618	0.694552	0.693328	0.693158	0.693202
GTF3C4_0	9	0.693269	0.940615	0.693249	0.693271	0.693611	0.693204	0.69352	0.693166	0.693691	0.693269	0.693699	0.693721	0.693336	0.69331	0.693278	0.693382	0.693347	0.693519
GTF3C4_1	9	0.693259	0.925349	0.693259	0.693186	0.693199	0.69352	0.693435	0.693325	0.693715	0.693719	0.693297	0.693111	0.693555	0.693547	0.693345	0.693459	0.693314	0.693713
GTF3C5_0	9	0.692982	0.133682	0.693246	0.692982	0.692708	0.693028	0.692366	0.69332	0.693774	0.693186	0.693933	0.693071	0.692814	0.693245	0.693445	0.693539	0.693097	0.69299
GTF3C5_1	9	0.692883	0.0362635	0.693339	0.693137	0.693103	0.692636	0.694243	0.693384	0.693482	0.693819	0.692951	0.693111	0.692883	0.693197	0.693118	0.693421	0.692726	0.692672
HABP4_0	9	0.693109	0.456994	0.693606	0.693155	0.69323	0.693036	0.693386	0.69377	0.693282	0.69326	0.692337	0.693158	0.693396	0.693108	0.693109	0.693464	0.693363	0.693458
HABP4_1	9	0.693077	0.352168	0.693141	0.693129	0.693485	0.693444	0.693879	0.69359	0.693069	0.693302	0.692936	0.693172	0.693104	0.692999	0.693121	0.69315	0.693124	0.693077
HAUS6_0	9	0.693193	0.76073	0.693436	0.693165	0.693523	0.69396	0.693193	0.694286	0.693565	0.692897	0.693532	0.69405	0.693306	0.693436	0.693214	0.693075	0.694386	0.693303
HAUS6_1	9	0.693195	0.765956	0.6945	0.693314	0.693128	0.6936	0.69385	0.693432	0.693832	0.693886	0.693187	0.693755	0.693195	0.695267	0.69426	0.693185	0.693286	0.694316
HAUS6_2	9	0.69337	0.997831	0.693183	0.693987	0.694532	0.694029	0.695567	0.693707	0.693879	0.692843	0.695159	0.693471	0.694786	0.693672	0.693238	0.693384	0.693801	0.69337
HAUS6_3	9	0.693021	0.205631	0.692945	0.693332	0.693692	0.694207	0.693187	0.693484	0.693238	0.693063	0.693966	0.693483	0.692905	0.693587	0.693379	0.692836	0.693021	0.693653
HAUS6_4	9	0.693161	0.64816	0.693953	0.693491	0.693127	0.69546	0.693733	0.693485	0.693414	0.694283	0.693021	0.693738	0.695707	0.693203	0.693214	0.694154	0.692877	0.693161
HDHD3_0	9	0.693158	0.635291	0.693158	0.693423	0.693209	0.693529	0.694562	0.693449	0.69321	0.693073	0.693243	0.69356	0.693217	0.694281	0.693132	0.694573	0.693008	0.693478
HEMGN_0	9	0.693155	0.624216	0.693189	0.693285	0.693615	0.693391	0.693381	0.693374	0.694246	0.693155	0.693065	0.693235	0.692689	0.693257	0.693533	0.693117	0.693999	0.693381
HINT2_0	9	0.693173	0.691103	0.692964	0.693409	0.693173	0.69299	0.694106	0.693311	0.693104	0.693222	0.693309	0.69366	0.693378	0.693887	0.693321	0.693258	0.693485	0.693268
HNRNPK_0	9	0.693173	0.691103	0.693273	0.69332	0.6931	0.693321	0.693431	0.693458	0.693006	0.693441	0.693775	0.693106	0.693245	0.693991	0.693173	0.693347	0.694155	0.693574
HRCT1_0	9	0.692852	0.0224342	0.693075	0.692852	0.693299	0.693628	0.693187	0.693167	0.692852	0.693205	0.692927	0.693276	0.692287	0.694051	0.69304	0.69285	0.693351	0.69323
HSD17B3_0	9	0.693175	0.699464	0.69377	0.693791	0.693261	0.693401	0.693268	0.694426	0.693951	0.69296	0.693248	0.693175	0.693353	0.693286	0.69305	0.692997	0.693303	0.693692
HSD17B3_1	9	0.693004	0.171483	0.693175	0.693459	0.693149	0.693115	0.693329	0.693101	0.693182	0.692237	0.693004	0.694089	0.694119	0.693096	0.69323	0.693171	0.692502	0.692854
HSD17B3_2	9	0.692955	0.0960606	0.693038	0.693313	0.692849	0.6936	0.693215	0.692797	0.69345	0.693624	0.693181	0.693213	0.69308	0.692863	0.693034	0.693598	0.693131	0.692955
HSD17B3_3	9	0.69296	0.101908	0.692726	0.693072	0.693324	0.693328	0.692741	0.693	0.693234	0.693091	0.692661	0.693329	0.693001	0.693015	0.693348	0.69296	0.693108	0.692981
HSDL2_0	9	0.693259	0.926544	0.693692	0.693548	0.693155	0.69309	0.693152	0.694041	0.69341	0.693259	0.694441	0.694879	0.693891	0.693478	0.693761	0.695249	0.693313	0.693361
HSDL2_1	9	0.693206	0.800313	0.693483	0.693228	0.693206	0.69332	0.693772	0.693958	0.693524	0.693013	0.695654	0.693494	0.693195	0.693515	0.693179	0.693266	0.693438	0.693561
HSDL2_2	9	0.693367	0.99751	0.693479	0.693218	0.693547	0.693367	0.69332	0.693391	0.69415	0.693372	0.693739	0.69362	0.694662	0.693415	0.693501	0.693384	0.693188	0.693987
HSDL2_3	9	0.693191	0.751908	0.693519	0.693191	0.693733	0.693261	0.694268	0.693195	0.693201	0.69416	0.694231	0.693509	0.693172	0.693258	0.693159	0.693042	0.693239	0.694599
HSDL2_4	9	0.693133	0.544938	0.693249	0.693205	0.693246	0.69343	0.693133	0.693366	0.69344	0.693292	0.693761	0.693023	0.693105	0.693228	0.693204	0.69307	0.694901	0.693166
HSDL2_5	9	0.693102	0.431764	0.693255	0.69307	0.693116	0.693419	0.693168	0.693102	0.693361	0.693155	0.693036	0.693185	0.693203	0.693513	0.693143	0.693027	0.693224	0.693201
HSDL2_6	9	0.693137	0.55712	0.693137	0.693213	0.693526	0.693328	0.693226	0.693257	0.693761	0.693416	0.693237	0.692993	0.693286	0.693945	0.693128	0.693471	0.693086	0.693331
HSPA5_0	9	0.693424	0.999823	0.696527	0.694056	0.69387	0.693432	0.693915	0.693371	0.693622	0.693509	0.693433	0.693613	0.693424	0.693551	0.693487	0.69338	0.693072	0.693946
IDNK_0	9	0.693414	0.99971	0.693414	0.693509	0.693911	0.69353	0.693597	0.693251	0.694434	0.693549	0.693957	0.69335	0.693503	0.694339	0.693317	0.695407	0.694552	0.694485
IDNK_1	9	0.693192	0.755293	0.693349	0.693192	0.694146	0.693274	0.693184	0.693646	0.693166	0.694342	0.694087	0.69334	0.69305	0.694315	0.693485	0.693684	0.693354	0.693252
IER5L_0	9	0.693177	0.704769	0.693238	0.693183	0.693258	0.693303	0.693912	0.693251	0.693136	0.693364	0.693054	0.6932	0.693006	0.693991	0.693279	0.69327	0.693177	0.693537
IFNA10_0	9	0.69307	0.331054	0.69335	0.693123	0.693361	0.693565	0.693163	0.69307	0.693384	0.69357	0.692976	0.692995	0.693535	0.693173	0.693065	0.693979	0.693199	0.693346
IFNA13_0	9	0.693144	0.584394	0.693144	0.693163	0.693519	0.693378	0.693614	0.692979	0.693233	0.69346	0.693332	0.693109	0.693178	0.693356	0.693118	0.693304	0.693366	0.693296
IFNA14_0	9	0.692987	0.14089	0.693285	0.693027	0.693529	0.693002	0.693171	0.693193	0.693421	0.69414	0.693134	0.693135	0.692907	0.693222	0.692987	0.692923	0.693164	0.692985
IFNA16_0	9	0.693041	0.252907	0.693345	0.693709	0.693307	0.693193	0.693415	0.693115	0.693251	0.693546	0.693078	0.693018	0.69329	0.69352	0.693288	0.693005	0.693029	0.693041
IFNA17_0	9	0.693026	0.21557	0.693302	0.693065	0.692811	0.693129	0.693487	0.692802	0.693612	0.693323	0.693026	0.693929	0.69314	0.693495	0.692992	0.693802	0.693131	0.693443
IFNA1_0	9	0.693014	0.190776	0.693082	0.693239	0.692974	0.693405	0.693207	0.692689	0.693355	0.693016	0.693508	0.693246	0.693014	0.693422	0.693062	0.692976	0.693052	0.693332
IFNA21_0	9	0.693095	0.40861	0.693375	0.69328	0.69299	0.693095	0.693547	0.693174	0.693091	0.693862	0.693258	0.693247	0.693511	0.693844	0.693051	0.693122	0.693119	0.693486
IFNA22P_0	9	0.693147	0.594564	0.693351	0.693254	0.693121	0.693497	0.693352	0.693187	0.693524	0.694216	0.693234	0.693098	0.693054	0.693166	0.693147	0.695419	0.693408	0.693503
IFNA2_0	9	0.692554	4.55051e-05	0.692773	0.693133	0.692554	0.69318	0.692692	0.692574	0.693214	0.6932	0.692075	0.692533	0.692427	0.693799	0.693137	0.692962	0.692941	0.693846
IFNA4_0	9	0.693013	0.189617	0.693013	0.693618	0.693263	0.693399	0.693765	0.692694	0.693303	0.693033	0.692981	0.693205	0.693468	0.692982	0.693321	0.693085	0.693205	0.693426
IFNA5_0	9	0.692993	0.150773	0.692915	0.692993	0.693098	0.693357	0.693187	0.693197	0.693797	0.692997	0.693533	0.692996	0.692913	0.693484	0.693058	0.692765	0.693411	0.693375
IFNA6_0	9	0.693109	0.456994	0.693889	0.693203	0.693477	0.693359	0.693069	0.693693	0.69323	0.693273	0.693058	0.693037	0.693598	0.693192	0.693109	0.693196	0.693219	0.693417
IFNA7_0	9	0.693018	0.199963	0.693018	0.69328	0.692951	0.693432	0.693061	0.693574	0.693137	0.693255	0.693901	0.692996	0.693067	0.693333	0.692957	0.693275	0.693444	0.693024
IFNA8_0	9	0.692787	0.00744288	0.693392	0.69272	0.692873	0.692787	0.693358	0.692902	0.69309	0.692708	0.692842	0.693199	0.693074	0.693395	0.693971	0.693167	0.692633	0.693114
IFNB1_0	9	0.693069	0.328396	0.693211	0.693194	0.693574	0.693349	0.693463	0.693274	0.693727	0.693011	0.693082	0.69339	0.693017	0.693549	0.693194	0.693069	0.692824	0.695739
IFNE_0	9	0.692691	0.00115302	0.692691	0.69333	0.693186	0.692886	0.693236	0.692573	0.692459	0.693279	0.692845	0.692754	0.692903	0.693015	0.692837	0.693233	0.692989	0.69205
IFNK_0	9	0.693181	0.719822	0.693267	0.694103	0.693272	0.693464	0.693181	0.694117	0.69313	0.693786	0.693146	0.693026	0.693933	0.694562	0.693316	0.693204	0.693538	0.693302
IFNW1_0	9	0.692905	0.0494992	0.692807	0.693183	0.693511	0.692926	0.694558	0.692658	0.693243	0.693062	0.694237	0.692914	0.692951	0.693399	0.693261	0.692905	0.692894	0.69371
IFT74_0	9	0.693178	0.709345	0.692898	0.693269	0.693029	0.693178	0.69301	0.69345	0.694629	0.693185	0.694002	0.69365	0.6939	0.693266	0.693229	0.693317	0.693678	0.693774
IFT74_1	9	0.693164	0.660229	0.695814	0.693261	0.693158	0.693742	0.693336	0.693166	0.694459	0.693226	0.69366	0.693235	0.693224	0.693264	0.693299	0.693146	0.693151	0.693164
IFT74_2	9	0.692924	0.0640221	0.692886	0.692778	0.692924	0.693695	0.693105	0.694102	0.693888	0.693317	0.693828	0.693867	0.692848	0.693373	0.694689	0.693419	0.693175	0.69322
IFT74_3	9	0.692826	0.0147603	0.693138	0.693526	0.693091	0.692653	0.692763	0.693119	0.692935	0.693212	0.692397	0.693925	0.693304	0.6933	0.693037	0.693186	0.692826	0.693166
IFT74_4	9	0.692854	0.0233213	0.69316	0.693164	0.692971	0.693073	0.692647	0.693019	0.693521	0.69276	0.694592	0.693893	0.693357	0.692962	0.693436	0.692854	0.693049	0.692853
IFT74_5	9	0.692925	0.0656815	0.693041	0.693744	0.693142	0.693309	0.692925	0.692893	0.693341	0.693648	0.693493	0.693614	0.692844	0.69511	0.693973	0.693036	0.693749	0.692893
IGFBPL1_0	9	0.693146	0.592708	0.693175	0.693157	0.693175	0.693389	0.693167	0.693189	0.693146	0.693179	0.693115	0.693149	0.693146	0.693447	0.69309	0.693183	0.693236	0.69347
IGFBPL1_1	9	0.692848	0.0210544	0.692663	0.693352	0.692797	0.693714	0.693758	0.69318	0.693319	0.692848	0.693177	0.693141	0.693391	0.693354	0.693144	0.693047	0.692595	0.693128
IL11RA_0	9	0.693132	0.53868	0.693454	0.692928	0.693089	0.693173	0.693225	0.694067	0.693204	0.693601	0.693067	0.693417	0.693132	0.693251	0.693355	0.693233	0.693534	0.693287
IL33_0	9	0.693151	0.610146	0.69327	0.692992	0.693878	0.693322	0.692977	0.693467	0.693214	0.693454	0.693203	0.692867	0.693358	0.693249	0.693204	0.693151	0.693948	0.693301
IL33_1	9	0.693138	0.561929	0.693496	0.693138	0.69366	0.693018	0.694807	0.693334	0.697677	0.693225	0.693352	0.693047	0.69342	0.693821	0.694806	0.692996	0.693221	0.695232
IL33_2	9	0.692922	0.0623975	0.69368	0.6929	0.692922	0.693177	0.69264	0.692958	0.692853	0.693141	0.693142	0.692948	0.693088	0.693551	0.693437	0.693114	0.692928	0.693016
INIP_0	9	0.6929	0.0459882	0.693718	0.693029	0.69322	0.6929	0.69335	0.693755	0.693392	0.6935	0.692751	0.69355	0.69276	0.6938	0.693284	0.692882	0.693233	0.693213
INIP_1	9	0.693174	0.695771	0.693272	0.693718	0.692947	0.693174	0.695501	0.692983	0.693404	0.693246	0.693312	0.693582	0.693384	0.693614	0.693107	0.694272	0.69346	0.693337
INPP5E_0	9	0.693319	0.985733	0.69317	0.693459	0.694372	0.695226	0.694174	0.693669	0.694437	0.693368	0.693319	0.693335	0.694259	0.693581	0.693454	0.693199	0.693141	0.693499
INPP5E_1	9	0.69385	1	0.693526	0.696435	0.695488	0.695764	0.695043	0.693648	0.693864	0.694851	0.694643	0.69385	0.694645	0.694685	0.693886	0.694137	0.693934	0.693833
INSL4_0	9	0.692686	0.00103658	0.693142	0.693147	0.693459	0.692686	0.694682	0.692898	0.692871	0.693155	0.693424	0.692589	0.692906	0.692731	0.692407	0.692686	0.692962	0.692915
INSL6_0	9	0.693105	0.442403	0.692956	0.693162	0.69331	0.693668	0.692907	0.693172	0.695481	0.693214	0.693342	0.693769	0.693105	0.693556	0.693062	0.693877	0.693357	0.693173
INSL6_1	9	0.693175	0.697903	0.693156	0.693143	0.693272	0.69326	0.693278	0.693315	0.693006	0.693906	0.693461	0.693175	0.693176	0.693592	0.693539	0.694412	0.695088	0.693768
INVS_0	9	0.69309	0.393487	0.692987	0.69309	0.693206	0.693114	0.69316	0.693202	0.693076	0.693291	0.693993	0.692975	0.693154	0.693095	0.693168	0.693224	0.693306	0.693105
INVS_1	9	0.693136	0.555272	0.692939	0.693136	0.693524	0.693502	0.693135	0.693176	0.693267	0.693516	0.694748	0.693152	0.69304	0.693238	0.693153	0.693315	0.693583	0.693219
INVS_2	9	0.693242	0.893794	0.693166	0.69357	0.693297	0.693251	0.693242	0.693267	0.69327	0.693588	0.693287	0.693319	0.69343	0.69345	0.693144	0.693525	0.693444	0.693209
INVS_3	9	0.693186	0.735474	0.693015	0.693348	0.693175	0.693558	0.693186	0.693269	0.693263	0.69334	0.693232	0.693703	0.693273	0.693333	0.693109	0.693919	0.693273	0.693244
INVS_4	9	0.693184	0.730862	0.693016	0.693235	0.693484	0.694004	0.69377	0.693397	0.6933	0.69376	0.693221	0.693499	0.693288	0.693146	0.693184	0.699171	0.693149	0.694142
INVS_5	9	0.69311	0.461549	0.69326	0.693264	0.693674	0.693933	0.69365	0.693173	0.693053	0.693402	0.69311	0.693457	0.693153	0.693314	0.693082	0.693075	0.693467	0.694108
INVS_6	9	0.693121	0.498369	0.693159	0.693121	0.6936	0.69367	0.693447	0.6935	0.69363	0.693201	0.693336	0.693278	0.693682	0.693056	0.69299	0.692965	0.693363	0.693774
INVS_7	9	0.693061	0.303932	0.69336	0.693127	0.692989	0.693493	0.693186	0.693306	0.693265	0.693361	0.693241	0.693061	0.692936	0.692852	0.69323	0.693141	0.693075	0.693237
INVS_8	9	0.693076	0.350022	0.693502	0.693174	0.693369	0.693507	0.693739	0.693144	0.693076	0.693559	0.693015	0.693204	0.693362	0.69327	0.693065	0.693083	0.693054	0.693289
INVS_9	9	0.693103	0.436554	0.6931	0.693177	0.693379	0.695383	0.69328	0.693259	0.693103	0.693342	0.693178	0.693496	0.69332	0.693436	0.693771	0.693135	0.693061	0.692998
IPPK_0	9	0.69318	0.715994	0.693354	0.69318	0.693141	0.693571	0.693282	0.693464	0.693901	0.694281	0.693554	0.693321	0.693525	0.693215	0.693142	0.693341	0.693147	0.693902
IPPK_1	9	0.693216	0.831172	0.693391	0.693271	0.69322	0.693721	0.69357	0.693601	0.693439	0.693711	0.69342	0.693303	0.69337	0.693316	0.693216	0.693203	0.693114	0.693212
IPPK_2	9	0.693196	0.768745	0.693393	0.693551	0.693446	0.693217	0.69345	0.693284	0.694396	0.693196	0.693361	0.693252	0.693423	0.693394	0.693124	0.693072	0.693152	0.693749
IPPK_3	9	0.693133	0.544201	0.693366	0.693135	0.693643	0.693484	0.693581	0.693747	0.693117	0.693247	0.693102	0.693159	0.69339	0.693323	0.693446	0.693193	0.693048	0.693133
ISCA1_0	9	0.693056	0.291185	0.693425	0.692955	0.693531	0.693244	0.693111	0.693341	0.694129	0.693395	0.69364	0.693117	0.693154	0.693414	0.692998	0.693056	0.693006	0.693886
IZUMO3_0	9	0.693094	0.406185	0.693624	0.693424	0.692702	0.69311	0.693509	0.693077	0.693628	0.693299	0.693553	0.693811	0.692783	0.693544	0.693172	0.693094	0.693574	0.693244
JAK2_0	9	0.693083	0.369604	0.693289	0.693325	0.69313	0.693025	0.69392	0.693289	0.692946	0.693205	0.692914	0.69331	0.693441	0.69333	0.69322	0.693175	0.693147	0.693083
JAK2_1	9	0.693136	0.554385	0.69407	0.693171	0.693035	0.693557	0.693457	0.69316	0.693402	0.693285	0.693475	0.693785	0.69303	0.693183	0.693266	0.693136	0.693113	0.693431
JAK2_2	9	0.693104	0.439991	0.693233	0.693161	0.693088	0.693785	0.693407	0.693751	0.694027	0.693226	0.692994	0.693104	0.692882	0.693449	0.693168	0.693279	0.693124	0.693239
JAK2_3	9	0.693304	0.977045	0.693695	0.694976	0.693309	0.693631	0.693454	0.693853	0.693287	0.693304	0.693921	0.694728	0.693305	0.692976	0.693543	0.693252	0.694147	0.693961
JAK2_4	9	0.693132	0.539195	0.693154	0.693367	0.693361	0.693607	0.693566	0.692867	0.693582	0.693004	0.69316	0.693308	0.693256	0.693064	0.693132	0.693214	0.693281	0.693902
JAK2_5	9	0.693157	0.63271	0.69363	0.693271	0.69372	0.693331	0.693648	0.693163	0.693667	0.693207	0.693078	0.693155	0.693375	0.693206	0.693157	0.693239	0.693084	0.693442
JAK2_6	9	0.69323	0.867564	0.693233	0.693249	0.693402	0.693382	0.693263	0.693382	0.694461	0.692973	0.692984	0.693359	0.693601	0.69323	0.693156	0.693306	0.693544	0.693694
JAK2_7	9	0.693319	0.985341	0.693233	0.693468	0.693526	0.694033	0.693683	0.694515	0.693171	0.694017	0.693756	0.693404	0.693527	0.693557	0.69313	0.693319	0.69343	0.69359
KANK1_0	9	0.693405	0.999538	0.693582	0.693405	0.694169	0.694263	0.693592	0.694115	0.694421	0.693329	0.693892	0.693993	0.693611	0.693399	0.693645	0.694446	0.693245	0.693599
KANK1_1	9	0.693218	0.836032	0.693453	0.693218	0.693293	0.693607	0.693502	0.693384	0.693974	0.6933	0.693122	0.693529	0.694376	0.69311	0.693167	0.694315	0.693291	0.69365
KANK1_10	9	0.693124	0.511728	0.693124	0.693156	0.693385	0.693219	0.693284	0.693203	0.693578	0.693353	0.693299	0.693281	0.69304	0.693305	0.693091	0.69312	0.693669	0.693189
KANK1_11	9	0.693189	0.746462	0.693227	0.693225	0.693182	0.693673	0.693405	0.693326	0.694052	0.693355	0.693557	0.69316	0.693476	0.693518	0.693414	0.693334	0.69314	0.693189
KANK1_12	9	0.693234	0.875073	0.694368	0.693134	0.693379	0.693873	0.693274	0.693526	0.69329	0.693568	0.693869	0.693391	0.693692	0.693744	0.692966	0.693332	0.693204	0.693234
KANK1_13	9	0.69313	0.53317	0.693229	0.69311	0.693228	0.693594	0.693008	0.693331	0.693268	0.693512	0.693317	0.693192	0.693205	0.693404	0.69313	0.693382	0.693081	0.693224
KANK1_14	9	0.693147	0.594936	0.693703	0.69321	0.693147	0.693519	0.693467	0.693791	0.693312	0.69345	0.693404	0.693035	0.693179	0.693129	0.693103	0.693194	0.693396	0.693157
KANK1_15	9	0.693021	0.204857	0.693166	0.693003	0.692945	0.693544	0.693229	0.693286	0.693021	0.693043	0.694005	0.69309	0.693362	0.693008	0.693197	0.693572	0.693153	0.69325
KANK1_16	9	0.693105	0.442955	0.693217	0.693305	0.69349	0.693598	0.693251	0.693197	0.693348	0.693105	0.692922	0.693026	0.693218	0.69352	0.693505	0.69327	0.692014	0.693359
KANK1_17	9	0.692814	0.0121204	0.693313	0.692958	0.69274	0.693811	0.693364	0.692907	0.693692	0.693079	0.692814	0.693199	0.692707	0.693249	0.692693	0.69284	0.693441	0.693397
KANK1_18	9	0.692835	0.0169841	0.692479	0.692892	0.693181	0.693425	0.692774	0.694262	0.693572	0.693307	0.693032	0.692882	0.692757	0.693295	0.693122	0.692939	0.692835	0.693287
KANK1_19	9	0.693116	0.482331	0.693415	0.693144	0.693359	0.693261	0.693116	0.69177	0.693229	0.693625	0.692694	0.692975	0.693191	0.693389	0.693187	0.69392	0.69315	0.693528
KANK1_2	9	0.693189	0.747334	0.693302	0.693151	0.693214	0.693607	0.6934	0.693238	0.69328	0.693357	0.693053	0.693312	0.693104	0.693221	0.69319	0.694378	0.693189	0.693347
KANK1_20	9	0.693057	0.293926	0.693203	0.692949	0.693119	0.693271	0.693191	0.693134	0.693372	0.693521	0.694006	0.692923	0.693057	0.693382	0.692959	0.694879	0.693373	0.693157
KANK1_21	9	0.693118	0.490849	0.693467	0.693118	0.693914	0.693121	0.693386	0.694579	0.69329	0.693146	0.69351	0.692787	0.693445	0.693333	0.692989	0.693156	0.693065	0.693326
KANK1_22	9	0.692884	0.0367325	0.693047	0.692953	0.692884	0.693373	0.693194	0.693016	0.693138	0.693316	0.694358	0.694015	0.69304	0.693393	0.692785	0.691667	0.693039	0.69281
KANK1_23	9	0.693009	0.181352	0.693218	0.69298	0.69313	0.693491	0.694004	0.692408	0.693385	0.693403	0.693009	0.692931	0.693275	0.693273	0.693315	0.693207	0.693179	0.694342
KANK1_24	9	0.693205	0.797059	0.693278	0.69354	0.693311	0.693374	0.693464	0.694311	0.692838	0.692694	0.694312	0.693344	0.693256	0.69332	0.69298	0.69351	0.693525	0.693205
KANK1_25	9	0.693035	0.236274	0.69306	0.69308	0.693331	0.69307	0.69329	0.694264	0.693424	0.693307	0.693357	0.692948	0.692958	0.693175	0.693165	0.693035	0.692924	0.693374
KANK1_26	9	0.693084	0.37499	0.693183	0.693215	0.69334	0.692927	0.693999	0.693544	0.693191	0.693772	0.693004	0.693036	0.693459	0.693084	0.693416	0.693089	0.693109	0.69364
KANK1_3	9	0.693221	0.844006	0.693319	0.693919	0.693701	0.694357	0.693647	0.69329	0.693746	0.693125	0.694666	0.693318	0.693437	0.693221	0.69327	0.693193	0.693189	0.693268
KANK1_4	9	0.693164	0.659865	0.693728	0.693845	0.693164	0.693167	0.693952	0.695797	0.693415	0.69319	0.693383	0.692865	0.693534	0.693501	0.6929	0.693206	0.692858	0.693195
KANK1_5	9	0.693143	0.581945	0.693838	0.693333	0.693219	0.693694	0.693166	0.696002	0.693298	0.693228	0.693125	0.693411	0.693316	0.693384	0.693125	0.693108	0.693143	0.693637
KANK1_6	9	0.693006	0.174079	0.693083	0.692901	0.693557	0.693192	0.694587	0.693312	0.693501	0.693206	0.692844	0.693368	0.693214	0.69349	0.693503	0.692937	0.693006	0.693376
KANK1_7	9	0.693279	0.953781	0.693669	0.693469	0.693462	0.693467	0.6942	0.693029	0.693395	0.693333	0.693914	0.693112	0.693473	0.693292	0.693232	0.694318	0.69357	0.693279
KANK1_8	9	0.69318	0.714249	0.693324	0.69318	0.69319	0.694018	0.693044	0.693583	0.693307	0.693274	0.693749	0.69321	0.693285	0.693177	0.693181	0.69324	0.693138	0.693425
KANK1_9	9	0.693159	0.641329	0.693459	0.693208	0.693288	0.69365	0.69314	0.693232	0.694066	0.693408	0.692745	0.693078	0.693175	0.693224	0.693206	0.693159	0.693312	0.693833
KCNT1_0	9	0.693192	0.755128	0.692944	0.693233	0.693287	0.693385	0.693412	0.693251	0.69323	0.693334	0.693192	0.693407	0.693158	0.69371	0.693096	0.693294	0.693437	0.693195
KCNT1_1	9	0.692926	0.0657698	0.693538	0.69324	0.693785	0.693526	0.693253	0.692819	0.693739	0.692926	0.693329	0.693066	0.69278	0.693447	0.693105	0.693087	0.692802	0.694082
KCNT1_2	9	0.692933	0.0730039	0.693208	0.693273	0.692933	0.693447	0.692738	0.692946	0.698156	0.693286	0.693074	0.692868	0.693667	0.693689	0.694772	0.692201	0.693166	0.693388
KCNT1_3	9	0.693127	0.52109	0.693263	0.693253	0.693167	0.693202	0.693107	0.693793	0.694549	0.693236	0.693145	0.693197	0.692878	0.693308	0.693127	0.693113	0.69322	0.693946
KCNT1_4	9	0.693133	0.544054	0.693182	0.693401	0.692994	0.69348	0.693152	0.693791	0.693839	0.693199	0.693146	0.693122	0.692994	0.693325	0.693256	0.693133	0.693195	0.693543
KCNT1_5	9	0.693102	0.431422	0.693249	0.693274	0.692921	0.693446	0.693092	0.693121	0.693322	0.693333	0.693407	0.693024	0.693275	0.693138	0.693234	0.693181	0.693102	0.693232
KCNT1_6	9	0.693221	0.842268	0.693748	0.693471	0.693634	0.69359	0.693714	0.693119	0.693726	0.693221	0.694517	0.693172	0.693114	0.693456	0.693593	0.693653	0.693476	0.693509
KCNT1_7	9	0.693147	0.59642	0.693147	0.693204	0.692789	0.693528	0.693506	0.693571	0.693233	0.693236	0.693358	0.693312	0.693228	0.693123	0.693465	0.693308	0.692822	0.693443
KCNV2_0	9	0.693131	0.535373	0.694005	0.694199	0.69305	0.694119	0.69332	0.693307	0.693363	0.693127	0.693214	0.69393	0.692957	0.693643	0.693131	0.695179	0.693654	0.693686
KDM4C_0	9	0.693132	0.54074	0.693147	0.693425	0.694195	0.694012	0.693072	0.694178	0.69353	0.693132	0.693454	0.693087	0.693677	0.693462	0.693147	0.693005	0.69348	0.695198
KDM4C_1	9	0.693356	0.99619	0.694705	0.693289	0.693302	0.693577	0.694192	0.694052	0.692571	0.693516	0.694137	0.693377	0.693937	0.693364	0.694109	0.693356	0.693698	0.694464
KDM4C_10	9	0.693091	0.39738	0.693418	0.693091	0.693374	0.694087	0.693246	0.693099	0.693292	0.692942	0.693141	0.693146	0.693376	0.6934	0.693178	0.69315	0.693005	0.692639
KDM4C_11	9	0.692904	0.048565	0.692764	0.692872	0.693036	0.693444	0.693092	0.692917	0.693525	0.692855	0.692984	0.69292	0.693154	0.693252	0.693306	0.692904	0.69306	0.693241
KDM4C_12	9	0.693048	0.270113	0.693048	0.693088	0.693309	0.693225	0.693196	0.693228	0.694009	0.693096	0.692838	0.693695	0.692621	0.69319	0.692896	0.693074	0.693106	0.693913
KDM4C_13	9	0.693043	0.256634	0.69296	0.694199	0.693279	0.693579	0.692939	0.693251	0.694688	0.693061	0.693223	0.69307	0.693018	0.693237	0.693062	0.693339	0.69321	0.693043
KDM4C_14	9	0.69302	0.2037	0.694165	0.693299	0.692633	0.693005	0.693209	0.69302	0.695893	0.693318	0.694405	0.693073	0.693418	0.693243	0.693204	0.694394	0.692938	0.694337
KDM4C_15	9	0.693081	0.364261	0.693388	0.693899	0.693158	0.69356	0.693048	0.693081	0.693239	0.693192	0.693616	0.693103	0.693269	0.693508	0.693792	0.693021	0.692734	0.693287
KDM4C_16	9	0.693174	0.693422	0.693393	0.693214	0.693261	0.693788	0.693223	0.693174	0.693039	0.692759	0.694296	0.693585	0.693005	0.69328	0.693212	0.693491	0.693253	0.693773
KDM4C_17	9	0.693106	0.447591	0.693462	0.692993	0.693722	0.693511	0.693379	0.69458	0.695485	0.693328	0.693325	0.693856	0.692789	0.693358	0.69316	0.693106	0.693138	0.693101
KDM4C_18	9	0.693205	0.797608	0.693013	0.693153	0.693951	0.695084	0.694271	0.693821	0.696436	0.693217	0.693647	0.693561	0.693303	0.693353	0.693085	0.693205	0.693252	0.693455
KDM4C_19	9	0.693022	0.206666	0.693289	0.69326	0.69378	0.693099	0.693131	0.692985	0.693022	0.693112	0.692992	0.693213	0.693135	0.693139	0.69323	0.693241	0.692972	0.693272
KDM4C_2	9	0.693113	0.472837	0.693692	0.693253	0.693045	0.693363	0.693345	0.693525	0.69326	0.69315	0.693113	0.69321	0.693666	0.693525	0.693073	0.692812	0.6939	0.697039
KDM4C_20	9	0.692832	0.016382	0.693761	0.693014	0.692986	0.692884	0.692832	0.693308	0.693573	0.692999	0.692714	0.692874	0.693291	0.692896	0.692996	0.692651	0.693605	0.69271
KDM4C_21	9	0.693067	0.322534	0.693209	0.693992	0.693164	0.693429	0.693835	0.692671	0.695354	0.693559	0.695708	0.69376	0.692795	0.693212	0.693067	0.692387	0.6936	0.696349
KDM4C_22	9	0.693127	0.520214	0.693396	0.693311	0.693127	0.693876	0.69316	0.693237	0.693943	0.693674	0.69437	0.693019	0.693228	0.693496	0.693519	0.693071	0.692833	0.693699
KDM4C_23	9	0.693112	0.469404	0.693424	0.693134	0.693319	0.693186	0.693457	0.693288	0.69348	0.693902	0.694	0.693503	0.693112	0.693223	0.693105	0.693005	0.692727	0.693493
KDM4C_24	9	0.693129	0.530016	0.693282	0.693129	0.693339	0.693183	0.693695	0.69332	0.693213	0.693088	0.694461	0.692961	0.693549	0.693221	0.693242	0.69318	0.692897	0.693314
KDM4C_25	9	0.693165	0.662925	0.693334	0.693274	0.693176	0.693839	0.69416	0.693252	0.693141	0.693389	0.693975	0.693369	0.692982	0.6933	0.693165	0.693281	0.692927	0.69337
KDM4C_26	9	0.693153	0.61626	0.693178	0.692931	0.693168	0.692986	0.693403	0.693597	0.693923	0.693616	0.694117	0.693161	0.693067	0.693559	0.693153	0.693386	0.693832	0.693659
KDM4C_27	9	0.693048	0.269749	0.693576	0.693567	0.692567	0.693791	0.693081	0.693088	0.693316	0.693181	0.6933	0.693048	0.693782	0.693075	0.693167	0.693073	0.693004	0.692967
KDM4C_28	9	0.692993	0.151458	0.693199	0.692993	0.693029	0.693427	0.692887	0.693166	0.693159	0.693081	0.692831	0.692957	0.693668	0.693399	0.693317	0.693131	0.693846	0.694218
KDM4C_29	9	0.693077	0.352475	0.693326	0.693217	0.693354	0.693343	0.693263	0.69321	0.692858	0.693158	0.693503	0.693077	0.69298	0.693177	0.693236	0.693065	0.693311	0.693912
KDM4C_3	9	0.693062	0.308645	0.693246	0.693062	0.694404	0.693881	0.692733	0.693087	0.6934	0.69338	0.693023	0.693363	0.693173	0.693161	0.693977	0.693033	0.693276	0.694199
KDM4C_30	9	0.693113	0.470005	0.693314	0.692919	0.693504	0.692989	0.693342	0.693438	0.6948	0.693113	0.697295	0.693692	0.693611	0.693284	0.693307	0.692671	0.695034	0.693593
KDM4C_31	9	0.693142	0.57638	0.693377	0.693142	0.693083	0.693207	0.693239	0.693075	0.694093	0.693007	0.693283	0.693144	0.693226	0.693205	0.693203	0.69322	0.693318	0.693211
KDM4C_32	9	0.693079	0.358961	0.693099	0.693049	0.693079	0.693456	0.6932	0.693041	0.693369	0.69337	0.693785	0.693179	0.693381	0.693273	0.693116	0.693059	0.693118	0.693481
KDM4C_33	9	0.693156	0.630496	0.693151	0.693217	0.693217	0.693725	0.693324	0.693204	0.693124	0.693242	0.693228	0.693199	0.693535	0.693365	0.69331	0.692875	0.693185	0.693156
KDM4C_34	9	0.693128	0.526756	0.6934	0.693285	0.693059	0.693675	0.69331	0.693085	0.694866	0.693099	0.693309	0.693128	0.693631	0.693231	0.693196	0.693232	0.693226	0.693445
KDM4C_35	9	0.693189	0.747803	0.693083	0.693321	0.693339	0.693375	0.693107	0.694006	0.693312	0.693205	0.693159	0.693581	0.694142	0.693542	0.693189	0.693342	0.693344	0.693424
KDM4C_36	9	0.693087	0.38331	0.693149	0.693087	0.693253	0.693516	0.692877	0.693208	0.693313	0.693299	0.692888	0.69373	0.693375	0.693205	0.693136	0.694911	0.693031	0.694137
KDM4C_37	9	0.692949	0.0895152	0.693132	0.693398	0.693024	0.69326	0.692143	0.692701	0.693159	0.693641	0.692949	0.69306	0.692849	0.693291	0.693301	0.693105	0.693525	0.693433
KDM4C_4	9	0.693002	0.167043	0.693002	0.693468	0.693606	0.694167	0.693138	0.692963	0.693507	0.693446	0.692645	0.692563	0.693484	0.693453	0.693618	0.693766	0.693094	0.693965
KDM4C_5	9	0.692844	0.0196099	0.692601	0.692593	0.69483	0.693235	0.692367	0.694096	0.693477	0.692884	0.693094	0.694413	0.694519	0.693301	0.693038	0.692844	0.695152	0.693052
KDM4C_6	9	0.692764	0.0049576	0.69301	0.693266	0.695187	0.693802	0.693342	0.694354	0.693632	0.692462	0.695729	0.692736	0.692975	0.695115	0.693007	0.692512	0.692764	0.693566
KDM4C_7	9	0.693404	0.999524	0.694845	0.693182	0.695063	0.693616	0.694047	0.694441	0.696411	0.693404	0.693727	0.69552	0.693407	0.693684	0.69333	0.695144	0.693202	0.694389
KDM4C_8	9	0.694125	1	0.693899	0.693443	0.697841	0.69467	0.696183	0.695668	0.694679	0.69328	0.696098	0.695161	0.695553	0.696121	0.694307	0.697621	0.698274	0.694125
KDM4C_9	9	0.693047	0.267132	0.693047	0.693122	0.693152	0.693335	0.692878	0.693491	0.693471	0.693243	0.693006	0.693429	0.692917	0.693113	0.693215	0.693186	0.693235	0.693346
KIAA1958_0	9	0.693139	0.564298	0.693222	0.693286	0.69304	0.693181	0.693227	0.693092	0.693313	0.693041	0.693144	0.693298	0.693531	0.693165	0.693139	0.693189	0.693424	0.693141
KIAA1958_1	9	0.693142	0.577493	0.693108	0.693186	0.69326	0.694939	0.69306	0.69303	0.693283	0.693262	0.693528	0.693407	0.693441	0.693786	0.693163	0.693172	0.693142	0.693465
KIAA1958_2	9	0.693128	0.525475	0.695366	0.692934	0.693588	0.693128	0.69328	0.693171	0.694483	0.693256	0.693407	0.693076	0.693558	0.693326	0.693154	0.695103	0.693015	0.69322
KIAA1958_3	9	0.693009	0.180177	0.69338	0.693196	0.693215	0.693477	0.692993	0.693009	0.69328	0.693442	0.692898	0.693129	0.693334	0.692974	0.693069	0.693193	0.693183	0.695258
KIAA1958_4	9	0.693104	0.439474	0.693217	0.693061	0.693104	0.693153	0.69313	0.693142	0.693232	0.692972	0.693073	0.693266	0.693172	0.693228	0.693174	0.693855	0.693139	0.695088
KIAA1958_5	9	0.693142	0.578012	0.69321	0.693079	0.693188	0.693244	0.693193	0.69312	0.693743	0.693537	0.693197	0.693443	0.693265	0.693236	0.693137	0.693152	0.693142	0.693647
KIAA1958_6	9	0.693146	0.591706	0.693699	0.694129	0.693258	0.692887	0.694334	0.693044	0.69469	0.693567	0.693729	0.693146	0.693281	0.693249	0.693308	0.693097	0.693452	0.694248
KIAA1958_7	9	0.693083	0.371184	0.693591	0.69336	0.693226	0.693024	0.693246	0.693406	0.693468	0.69314	0.694076	0.693198	0.693332	0.69366	0.693082	0.692644	0.693389	0.693083
KIAA2026_0	9	0.692939	0.0785189	0.693646	0.693035	0.692939	0.693313	0.693435	0.693213	0.69425	0.692851	0.693554	0.692943	0.692897	0.693621	0.693167	0.692878	0.693098	0.693521
KIAA2026_1	9	0.693134	0.546413	0.693263	0.693134	0.693538	0.693658	0.693367	0.693222	0.693258	0.693357	0.693099	0.693237	0.69368	0.693376	0.692939	0.693638	0.693064	0.693575
KIAA2026_2	9	0.693174	0.69449	0.694393	0.693072	0.693403	0.693355	0.693403	0.693163	0.693519	0.693174	0.693031	0.693588	0.693418	0.693212	0.693372	0.693214	0.693219	0.693399
KIAA2026_3	9	0.693124	0.512165	0.693262	0.693226	0.693437	0.693227	0.693585	0.693232	0.692953	0.693677	0.692338	0.693423	0.693572	0.693518	0.693055	0.693253	0.693442	0.693124
KIF12_0	9	0.693102	0.433335	0.693166	0.693234	0.693288	0.693257	0.693888	0.693367	0.693038	0.693431	0.693199	0.695994	0.693349	0.693503	0.693102	0.692924	0.693184	0.693049
KIF24_0	9	0.692872	0.0306207	0.692919	0.692944	0.692545	0.694994	0.693339	0.693364	0.6941	0.693024	0.692863	0.693071	0.692872	0.693346	0.693035	0.692681	0.693114	0.693556
KIF24_1	9	0.692673	0.000782236	0.692828	0.693602	0.692492	0.69334	0.692673	0.692824	0.693706	0.693038	0.694008	0.692674	0.692516	0.693137	0.69257	0.693158	0.693181	0.69326
KIF24_2	9	0.692897	0.0439172	0.69275	0.693352	0.692793	0.693096	0.693188	0.693018	0.693364	0.693548	0.69427	0.693187	0.692897	0.692721	0.694555	0.69291	0.694348	0.69388
KIF24_3	9	0.692856	0.0239407	0.693374	0.692992	0.692743	0.693549	0.693305	0.692775	0.69337	0.692856	0.69317	0.692607	0.692936	0.692977	0.693062	0.693199	0.693051	0.693016
KIF27_0	9	0.693213	0.820221	0.693213	0.693249	0.693132	0.693673	0.69319	0.693384	0.693367	0.693175	0.693349	0.693274	0.693268	0.693635	0.69339	0.693283	0.693271	0.693476
KIF27_1	9	0.693122	0.502558	0.693358	0.693074	0.693417	0.693438	0.693247	0.693122	0.693542	0.69362	0.692918	0.693341	0.693414	0.693616	0.693042	0.693894	0.69331	0.693361
KIF27_2	9	0.693177	0.705686	0.693289	0.693355	0.693224	0.693329	0.693082	0.693177	0.693153	0.693339	0.693154	0.693398	0.69327	0.693366	0.693225	0.694664	0.693236	0.693319
KIF27_3	9	0.693177	0.704663	0.693253	0.693177	0.693827	0.694285	0.693395	0.693141	0.693233	0.693527	0.693607	0.693449	0.693326	0.693659	0.692996	0.693119	0.693393	0.693892
KLF4_0	9	0.692978	0.126672	0.693079	0.693145	0.6928	0.693085	0.693237	0.69273	0.693061	0.692978	0.693221	0.692982	0.693046	0.693794	0.693023	0.694524	0.692778	0.693255
KLF9_0	9	0.693213	0.820594	0.694884	0.693292	0.693748	0.695829	0.693213	0.6931	0.693418	0.693184	0.694122	0.693412	0.693403	0.6938	0.6933	0.693063	0.693417	0.694358
KLF9_1	9	0.693199	0.779443	0.693875	0.693352	0.6932	0.69319	0.693199	0.693847	0.693146	0.693584	0.693387	0.693537	0.693115	0.694262	0.693233	0.693394	0.693819	0.693651
KLHL9_0	9	0.693126	0.519776	0.693117	0.692805	0.693249	0.693233	0.694209	0.693219	0.693342	0.693212	0.693126	0.693152	0.69313	0.693175	0.693317	0.693516	0.693148	0.693083
LAMC3_0	9	0.692358	1.45331e-07	0.692025	0.691787	0.69257	0.692694	0.693261	0.692659	0.693105	0.691968	0.692533	0.692932	0.692358	0.692402	0.693244	0.692682	0.693221	0.692847
LAMC3_1	9	0.693155	0.623846	0.693372	0.693155	0.693843	0.693246	0.693762	0.69322	0.693309	0.693202	0.693278	0.693144	0.693357	0.693964	0.694154	0.693033	0.692786	0.693441
LAMC3_2	9	0.693132	0.54052	0.693261	0.69335	0.693568	0.693417	0.693047	0.693279	0.693575	0.693217	0.693125	0.693132	0.692656	0.69416	0.693364	0.693774	0.693137	0.69392
LAMC3_3	9	0.69326	0.926841	0.693309	0.693274	0.693151	0.693995	0.694058	0.693497	0.693797	0.69353	0.69347	0.693098	0.693263	0.694083	0.693194	0.694052	0.69326	0.693598
LAMC3_4	9	0.69346	0.999976	0.693588	0.69435	0.695619	0.694985	0.693366	0.694222	0.69357	0.69361	0.693688	0.693297	0.69346	0.69433	0.693309	0.697485	0.693955	0.693499
LAMC3_5	9	0.693391	0.999131	0.694687	0.695359	0.694155	0.693422	0.693699	0.693391	0.69591	0.694694	0.693388	0.693583	0.69326	0.693478	0.695142	0.696377	0.693184	0.693971
LAMC3_6	9	0.693241	0.891129	0.693427	0.693166	0.69387	0.693468	0.693384	0.693295	0.693238	0.69369	0.693955	0.693469	0.693241	0.693238	0.693708	0.693511	0.693275	0.69356
LCN10_0	9	0.693103	0.435869	0.69362	0.693155	0.693828	0.693139	0.693628	0.693103	0.693625	0.693104	0.693231	0.692998	0.69316	0.694184	0.693061	0.69364	0.693095	0.693178
LCN12_0	9	0.693148	0.599389	0.693148	0.693158	0.693132	0.693345	0.693381	0.693172	0.693181	0.693048	0.693367	0.693182	0.693369	0.693372	0.693296	0.693089	0.693355	0.69349
LCN15_0	9	0.69296	0.102806	0.693486	0.692941	0.693312	0.693294	0.693018	0.692502	0.692879	0.693832	0.693038	0.69296	0.69343	0.693207	0.693401	0.693061	0.693293	0.693128
LCN1_0	9	0.693205	0.799008	0.693374	0.69283	0.693326	0.693532	0.693205	0.693184	0.693365	0.693646	0.693238	0.693431	0.693547	0.693809	0.693318	0.693227	0.694044	0.693181
LCN2_0	9	0.693393	0.999209	0.69358	0.693227	0.693463	0.693459	0.693804	0.693393	0.693822	0.693632	0.693303	0.693324	0.69342	0.693554	0.694831	0.693513	0.693823	0.69374
LCN6_0	9	0.693096	0.413379	0.693068	0.69325	0.693105	0.693309	0.692944	0.693389	0.693292	0.693386	0.693212	0.693096	0.692825	0.693709	0.693212	0.693303	0.693395	0.693828
LCN8_0	9	0.693097	0.415858	0.693514	0.693126	0.693045	0.693097	0.693568	0.693035	0.693806	0.693345	0.693226	0.693537	0.693296	0.693541	0.693295	0.693054	0.693214	0.693282
LCN8_1	9	0.693062	0.306947	0.693196	0.693284	0.692935	0.69311	0.693277	0.693146	0.69334	0.692786	0.693037	0.693143	0.693062	0.69323	0.693545	0.693231	0.693393	0.693101
LCN9_0	9	0.693178	0.707587	0.693235	0.693178	0.69317	0.695782	0.6942	0.69315	0.69364	0.693805	0.693423	0.693558	0.693022	0.693354	0.693263	0.695546	0.693182	0.693612
LCNL1_0	9	0.693151	0.608663	0.693084	0.693233	0.693017	0.693217	0.695544	0.693188	0.693136	0.693322	0.693186	0.693291	0.693731	0.693602	0.693271	0.693151	0.693312	0.693534
LHX2_0	9	0.693141	0.572894	0.693094	0.693163	0.692979	0.693188	0.69311	0.693331	0.693223	0.69344	0.693188	0.693309	0.693141	0.69317	0.693152	0.693255	0.693166	0.693173
LHX2_1	9	0.693039	0.247766	0.693095	0.693088	0.693388	0.696733	0.693269	0.692896	0.693039	0.695013	0.692922	0.693246	0.693184	0.693215	0.693227	0.692867	0.693525	0.693212
LHX3_0	9	0.692978	0.128008	0.693789	0.693176	0.692978	0.693326	0.693281	0.693236	0.69294	0.693127	0.692875	0.693257	0.693393	0.693519	0.693194	0.693103	0.692931	0.693069
LHX6_0	9	0.693135	0.552833	0.693058	0.693549	0.693489	0.693756	0.693612	0.693403	0.693241	0.693642	0.693135	0.693086	0.692025	0.693377	0.693191	0.693625	0.693206	0.693264
LINC00032_0	9	0.693271	0.943675	0.693273	0.693094	0.693471	0.692964	0.693271	0.693271	0.69372	0.694124	0.694427	0.692916	0.693926	0.693354	0.693654	0.693401	0.693395	0.693489
LINC00032_1	9	0.69324	0.890612	0.692842	0.693333	0.693053	0.693368	0.694397	0.69526	0.69324	0.693523	0.69362	0.693282	0.693409	0.693485	0.693359	0.694031	0.693229	0.693647
LINC00032_2	9	0.69314	0.568224	0.693209	0.692986	0.693249	0.693409	0.693386	0.69314	0.693293	0.693213	0.693943	0.692984	0.693197	0.693224	0.693646	0.69314	0.693024	0.694142
LINC00032_3	9	0.693094	0.405191	0.693138	0.693238	0.693175	0.693964	0.693145	0.693094	0.693185	0.69315	0.694129	0.693079	0.693103	0.693006	0.69312	0.693357	0.692957	0.693524
LINC00032_4	9	0.693056	0.289821	0.693255	0.693056	0.693628	0.692899	0.692817	0.693454	0.693163	0.69307	0.693532	0.693548	0.693558	0.693221	0.693249	0.693082	0.693279	0.692799
LINC00092_0	9	0.693176	0.701589	0.693254	0.693789	0.693234	0.693089	0.693717	0.692793	0.69326	0.693402	0.693128	0.693793	0.693652	0.693844	0.693875	0.693599	0.693411	0.693176
LINC00474_0	9	0.692647	0.000434996	0.693108	0.693114	0.692751	0.692898	0.692893	0.69303	0.692647	0.692819	0.69169	0.693149	0.693771	0.693362	0.693134	0.69255	0.693098	0.692616
LINC00474_1	9	0.692667	0.000685998	0.693134	0.693982	0.692616	0.69318	0.691903	0.692858	0.693439	0.692667	0.694092	0.692769	0.692849	0.69312	0.692831	0.693237	0.693044	0.692006
LINC00474_2	9	0.693381	0.998618	0.693517	0.696295	0.692569	0.693587	0.696048	0.694489	0.694818	0.697013	0.693747	0.69345	0.692669	0.693381	0.69606	0.694201	0.693176	0.695159
LINC00474_3	9	0.693344	0.993778	0.693316	0.693559	0.693126	0.696522	0.692929	0.694027	0.693808	0.693369	0.693575	0.693344	0.694171	0.693884	0.694441	0.694975	0.69429	0.694969
LINC00475_0	9	0.69304	0.250081	0.692744	0.693074	0.693332	0.69344	0.693138	0.693226	0.693168	0.693124	0.693453	0.693067	0.692193	0.693282	0.693114	0.693008	0.69304	0.693226
LINC00475_1	9	0.69299	0.146544	0.693547	0.693419	0.693404	0.694231	0.693449	0.692691	0.693005	0.693119	0.69356	0.69299	0.692663	0.693637	0.692953	0.693498	0.693781	0.69317
LINC00476_0	9	0.693175	0.696838	0.693431	0.693087	0.693718	0.693852	0.693323	0.693257	0.694057	0.693231	0.694217	0.693137	0.693175	0.693466	0.693615	0.693205	0.693168	0.693724
LINC00476_1	9	0.693115	0.478305	0.693167	0.69331	0.693646	0.693497	0.69317	0.69326	0.693231	0.693067	0.69386	0.693855	0.693272	0.69343	0.693107	0.693115	0.693041	0.693669
LINC00476_2	9	0.693385	0.998845	0.693923	0.693673	0.693691	0.694494	0.693682	0.693479	0.693912	0.693882	0.693656	0.693703	0.69362	0.693356	0.693349	0.693385	0.69336	0.694628
LINC00476_3	9	0.693235	0.879496	0.692916	0.693118	0.694419	0.693624	0.693588	0.694513	0.693235	0.69352	0.69327	0.693503	0.6936	0.693403	0.693109	0.693617	0.693799	0.693741
LINC00583_0	9	0.693163	0.654387	0.693296	0.693163	0.693125	0.693388	0.693359	0.69319	0.693271	0.693715	0.693112	0.693177	0.693323	0.693498	0.693144	0.693203	0.693285	0.693259
LINC00583_1	9	0.693137	0.557859	0.693247	0.693159	0.693378	0.693149	0.693401	0.693333	0.693137	0.693036	0.693091	0.693175	0.693075	0.693475	0.693181	0.693772	0.693216	0.693584
LINGO2_0	9	0.693179	0.7125	0.69321	0.693218	0.69326	0.693256	0.693418	0.69373	0.693493	0.692972	0.693312	0.693184	0.693167	0.693255	0.693179	0.69309	0.693187	0.693204
LINGO2_1	9	0.692975	0.123196	0.693069	0.693201	0.693143	0.692978	0.693003	0.694853	0.693021	0.692259	0.693038	0.692994	0.692677	0.693327	0.692975	0.693044	0.692922	0.693251
LINGO2_10	9	0.693174	0.694277	0.693248	0.693092	0.693219	0.693386	0.693106	0.6933	0.696204	0.693501	0.693658	0.69314	0.693258	0.693422	0.694229	0.693174	0.693435	0.693669
LINGO2_11	9	0.693058	0.297238	0.693147	0.693058	0.693168	0.693336	0.693476	0.693203	0.693152	0.693253	0.693284	0.693029	0.692932	0.693993	0.693063	0.692992	0.693152	0.694485
LINGO2_12	9	0.692938	0.0773008	0.693017	0.692995	0.6938	0.693881	0.692899	0.692814	0.693353	0.693125	0.693267	0.692938	0.693116	0.693342	0.693087	0.693103	0.692849	0.693161
LINGO2_13	9	0.692927	0.066569	0.693192	0.69341	0.692727	0.693401	0.693331	0.693226	0.693126	0.692653	0.693604	0.69346	0.693195	0.69346	0.692927	0.692916	0.693123	0.693798
LINGO2_14	9	0.693236	0.88057	0.693502	0.693856	0.693285	0.693186	0.6932	0.693113	0.693941	0.694522	0.69335	0.693281	0.693236	0.69333	0.693312	0.693708	0.693341	0.693336
LINGO2_15	9	0.693022	0.20853	0.693316	0.693114	0.69405	0.69289	0.692964	0.693154	0.695688	0.692898	0.693153	0.693532	0.693231	0.693146	0.693655	0.693374	0.693022	0.694312
LINGO2_16	9	0.693007	0.176184	0.693632	0.691986	0.694741	0.694378	0.693595	0.693662	0.693196	0.693311	0.693007	0.693232	0.69379	0.692507	0.692749	0.693262	0.69395	0.693156
LINGO2_17	9	0.693089	0.388802	0.69303	0.693811	0.693302	0.693458	0.693387	0.694277	0.69383	0.69389	0.693117	0.693555	0.693089	0.693369	0.692976	0.693871	0.693449	0.692445
LINGO2_18	9	0.693179	0.710503	0.693274	0.692994	0.69329	0.693463	0.695123	0.69334	0.694418	0.693245	0.693608	0.693087	0.692773	0.693411	0.693252	0.693179	0.693376	0.693389
LINGO2_19	9	0.692975	0.122757	0.693391	0.69363	0.692789	0.692885	0.693317	0.692849	0.693695	0.692975	0.695875	0.693363	0.693095	0.693274	0.694199	0.693985	0.693261	0.694623
LINGO2_2	9	0.693076	0.347579	0.693076	0.692671	0.69288	0.693233	0.693257	0.695837	0.694379	0.692678	0.694107	0.693627	0.694233	0.693239	0.693076	0.693146	0.693395	0.693182
LINGO2_20	9	0.693065	0.316161	0.69434	0.69324	0.693127	0.693392	0.693014	0.693163	0.693065	0.69325	0.692689	0.693288	0.693554	0.69326	0.69294	0.693514	0.693191	0.694192
LINGO2_21	9	0.693167	0.668596	0.693382	0.692811	0.693781	0.693143	0.693526	0.693467	0.693167	0.693382	0.693411	0.692977	0.693534	0.693433	0.693443	0.693482	0.693188	0.695621
LINGO2_22	9	0.693458	0.999974	0.693583	0.693592	0.694441	0.693676	0.693458	0.693411	0.693758	0.693626	0.693201	0.693359	0.693902	0.695318	0.693868	0.694639	0.693465	0.694921
LINGO2_23	9	0.693217	0.833833	0.693149	0.693219	0.692957	0.693277	0.693361	0.69417	0.693622	0.693049	0.693217	0.694213	0.69818	0.693541	0.693448	0.693407	0.693266	0.693503
LINGO2_24	9	0.69334	0.993035	0.694752	0.693918	0.693415	0.693552	0.694498	0.693549	0.693385	0.693423	0.694871	0.6929	0.693312	0.693505	0.693306	0.69334	0.694493	0.694638
LINGO2_25	9	0.693135	0.54999	0.693449	0.693278	0.693855	0.69314	0.692887	0.693254	0.694893	0.693349	0.693292	0.693383	0.69324	0.693713	0.693058	0.693135	0.693043	0.69385
LINGO2_26	9	0.693102	0.43313	0.694066	0.693102	0.693052	0.693343	0.692773	0.693664	0.693428	0.693718	0.693936	0.693324	0.692698	0.693331	0.693809	0.693475	0.693546	0.693747
LINGO2_27	9	0.693371	0.997885	0.693411	0.693373	0.693371	0.693438	0.693094	0.698126	0.694123	0.694854	0.693685	0.69383	0.693304	0.693469	0.693491	0.693361	0.693455	0.693658
LINGO2_28	9	0.693093	0.403074	0.693946	0.693128	0.695038	0.693315	0.693218	0.693786	0.693633	0.693027	0.694753	0.693093	0.693846	0.695343	0.693099	0.694524	0.692867	0.693071
LINGO2_29	9	0.693152	0.612926	0.693368	0.693118	0.693141	0.693286	0.693442	0.693299	0.693225	0.693453	0.693194	0.693429	0.6946	0.693207	0.69318	0.693152	0.693302	0.69306
LINGO2_3	9	0.693166	0.665327	0.693166	0.693916	0.692992	0.693767	0.695155	0.69856	0.695807	0.693917	0.694532	0.692964	0.693152	0.693223	0.694546	0.693229	0.693469	0.694163
LINGO2_30	9	0.692868	0.0288567	0.693187	0.692236	0.692898	0.693261	0.692945	0.693462	0.693785	0.692858	0.693058	0.692868	0.693219	0.693321	0.692881	0.69316	0.693251	0.69283
LINGO2_31	9	0.692806	0.0104323	0.693248	0.693158	0.693175	0.692806	0.693479	0.693098	0.693938	0.692944	0.692253	0.692451	0.692953	0.693284	0.693194	0.694805	0.692636	0.692977
LINGO2_32	9	0.69119	1.1055e-34	0.693145	0.692982	0.690302	0.692555	0.692426	0.692797	0.693011	0.692982	0.69119	0.692272	0.691599	0.690441	0.693184	0.693394	0.693326	0.6898
LINGO2_33	9	0.69308	0.361918	0.692861	0.693111	0.693308	0.693669	0.693144	0.69308	0.693508	0.693207	0.693313	0.693375	0.693557	0.6919	0.693146	0.693106	0.692991	0.693537
LINGO2_34	9	0.692096	8.45266e-12	0.6933	0.691779	0.692096	0.693721	0.692608	0.691911	0.693786	0.691783	0.692796	0.693122	0.692341	0.692625	0.692487	0.692591	0.692435	0.692493
LINGO2_35	9	0.692025	3.80087e-13	0.692524	0.691464	0.691873	0.692395	0.692025	0.692609	0.691723	0.69317	0.692806	0.692122	0.692451	0.69308	0.692484	0.692736	0.692878	0.692835
LINGO2_36	9	0.692252	3.77713e-09	0.693294	0.6932	0.693233	0.692252	0.692076	0.69319	0.694882	0.69294	0.691953	0.693019	0.692672	0.692866	0.692477	0.692836	0.692788	0.691966
LINGO2_37	9	0.692299	2.03212e-08	0.692734	0.691942	0.692299	0.692894	0.69312	0.693196	0.693252	0.692691	0.69197	0.69284	0.692829	0.692583	0.692927	0.692193	0.693178	0.692703
LINGO2_38	9	0.692934	0.0734091	0.693424	0.692927	0.693875	0.693295	0.692934	0.693184	0.693415	0.692536	0.695807	0.693224	0.692914	0.693004	0.693047	0.693012	0.693174	0.694239
LINGO2_39	9	0.692676	0.000825918	0.692676	0.692917	0.693109	0.692651	0.693284	0.693017	0.693423	0.693101	0.692894	0.692517	0.692848	0.693284	0.693006	0.693425	0.692937	0.692353
LINGO2_4	9	0.693115	0.478518	0.693316	0.694234	0.693269	0.693929	0.693567	0.693009	0.693825	0.694382	0.693781	0.693077	0.692951	0.693281	0.694077	0.693153	0.693115	0.693439
LINGO2_40	9	0.692646	0.000426879	0.693194	0.692646	0.691692	0.693355	0.693804	0.693179	0.69266	0.692906	0.694032	0.692782	0.692249	0.692955	0.692234	0.69274	0.69301	0.693023
LINGO2_41	9	0.692961	0.104004	0.692961	0.693237	0.693166	0.692584	0.693339	0.69359	0.693313	0.693157	0.691575	0.69327	0.693282	0.694191	0.693216	0.691927	0.693084	0.693785
LINGO2_42	9	0.693007	0.177398	0.692964	0.693175	0.693396	0.693076	0.693707	0.692639	0.693324	0.69399	0.693865	0.693428	0.692674	0.693118	0.693007	0.693307	0.693045	0.693262
LINGO2_43	9	0.693105	0.442955	0.693612	0.69389	0.693172	0.693248	0.69324	0.693105	0.693171	0.693487	0.692776	0.693098	0.69333	0.693375	0.692938	0.693218	0.69337	0.693577
LINGO2_44	9	0.69313	0.531116	0.693609	0.693214	0.693205	0.693524	0.692713	0.693212	0.693979	0.693141	0.693907	0.693725	0.693644	0.693468	0.693127	0.693079	0.693149	0.69313
LINGO2_45	9	0.693388	0.999005	0.693859	0.693852	0.693785	0.694378	0.69404	0.694036	0.693158	0.693223	0.693684	0.693467	0.693467	0.693505	0.693479	0.693388	0.692947	0.693532
LINGO2_46	9	0.693337	0.992134	0.69341	0.693337	0.693488	0.694845	0.694236	0.693345	0.693302	0.693236	0.69365	0.693649	0.69466	0.69327	0.693473	0.695017	0.693453	0.693378
LINGO2_47	9	0.692758	0.00437388	0.69339	0.694068	0.692701	0.693601	0.692758	0.69313	0.693087	0.693312	0.693479	0.693072	0.693369	0.692691	0.693184	0.69323	0.692643	0.693549
LINGO2_48	9	0.693149	0.601616	0.693095	0.693131	0.69378	0.693141	0.69387	0.693457	0.693749	0.693949	0.693424	0.693149	0.69334	0.693406	0.693855	0.693554	0.693725	0.694266
LINGO2_49	9	0.693163	0.654898	0.693556	0.693491	0.693213	0.693193	0.693222	0.693134	0.693397	0.693213	0.693198	0.693168	0.693127	0.693163	0.693183	0.693366	0.693145	0.693233
LINGO2_5	9	0.693138	0.562521	0.69351	0.693138	0.69367	0.693438	0.693911	0.693207	0.696883	0.693484	0.693454	0.693339	0.692983	0.693558	0.693275	0.692836	0.69282	0.693924
LINGO2_50	9	0.693277	0.951819	0.69329	0.694297	0.693188	0.693432	0.694334	0.693126	0.693277	0.693065	0.693448	0.69412	0.694464	0.693289	0.693413	0.693302	0.693325	0.69436
LINGO2_51	9	0.692982	0.133682	0.693672	0.693037	0.693247	0.694488	0.692913	0.693382	0.693391	0.693305	0.692881	0.693011	0.693204	0.692982	0.693621	0.692989	0.692962	0.693159
LINGO2_52	9	0.693193	0.76073	0.693023	0.694779	0.693609	0.693411	0.693033	0.693528	0.693509	0.693294	0.693742	0.693838	0.693503	0.693294	0.693098	0.693312	0.693193	0.693648
LINGO2_53	9	0.693176	0.701589	0.693257	0.693338	0.693212	0.693227	0.693798	0.693242	0.693455	0.693193	0.693311	0.693351	0.693384	0.693064	0.693176	0.693114	0.693007	0.693232
LINGO2_54	9	0.693041	0.252808	0.693022	0.693144	0.693207	0.69354	0.693204	0.693199	0.693253	0.693217	0.692984	0.692793	0.693218	0.693041	0.693209	0.693732	0.693067	0.693797
LINGO2_55	9	0.693242	0.893264	0.69365	0.69338	0.693537	0.693481	0.693718	0.698959	0.693601	0.693171	0.694855	0.693681	0.693242	0.69361	0.693197	0.693227	0.693264	0.693926
LINGO2_56	9	0.693181	0.719822	0.693338	0.69317	0.69366	0.693591	0.693287	0.693669	0.693217	0.694401	0.693186	0.693079	0.693221	0.693181	0.693095	0.694239	0.693727	0.693754
LINGO2_57	9	0.693016	0.194533	0.69384	0.693674	0.692966	0.69327	0.69316	0.693454	0.693529	0.693276	0.692929	0.693884	0.693016	0.693053	0.693356	0.693608	0.693639	0.692881
LINGO2_58	9	0.692738	0.00300511	0.6932	0.69282	0.693204	0.694125	0.692738	0.692707	0.693218	0.69255	0.692376	0.693138	0.693048	0.693256	0.693273	0.693786	0.693129	0.693246
LINGO2_59	9	0.692928	0.0676109	0.692928	0.693145	0.692742	0.693467	0.693479	0.692972	0.693586	0.693346	0.692601	0.693312	0.692981	0.693499	0.692832	0.693782	0.692997	0.693635
LINGO2_6	9	0.693304	0.976909	0.694287	0.693935	0.6937	0.693449	0.693473	0.6967	0.695116	0.693155	0.694315	0.693002	0.694619	0.693304	0.693153	0.694241	0.693436	0.693348
LINGO2_60	9	0.692982	0.133401	0.693259	0.693052	0.693179	0.693189	0.693268	0.693194	0.693469	0.692795	0.691934	0.693205	0.69368	0.69324	0.693045	0.692982	0.692709	0.693264
LINGO2_61	9	0.692914	0.0559267	0.692184	0.693422	0.692914	0.693029	0.692678	0.693667	0.693601	0.692855	0.693502	0.693	0.692941	0.693229	0.69318	0.693599	0.692955	0.693214
LINGO2_62	9	0.693084	0.374672	0.693339	0.693084	0.693678	0.694005	0.693005	0.693577	0.693375	0.693313	0.693489	0.693315	0.693045	0.693189	0.693343	0.693106	0.693215	0.692542
LINGO2_63	9	0.692979	0.128189	0.69314	0.693161	0.692975	0.693621	0.692924	0.693013	0.695839	0.693118	0.69332	0.693858	0.693123	0.693008	0.692979	0.693122	0.692973	0.693252
LINGO2_64	9	0.692954	0.0948288	0.693161	0.692817	0.692949	0.693118	0.69332	0.693053	0.693462	0.693038	0.692909	0.692999	0.693142	0.693306	0.693134	0.693208	0.692954	0.693188
LINGO2_65	9	0.692914	0.0559267	0.693144	0.693176	0.692752	0.693234	0.69315	0.693383	0.693259	0.693158	0.692444	0.692502	0.692914	0.693228	0.693167	0.693862	0.69314	0.69345
LINGO2_66	9	0.693097	0.415858	0.693168	0.69323	0.6935	0.693524	0.693136	0.693097	0.693566	0.693187	0.693236	0.692915	0.694175	0.693169	0.693259	0.692968	0.693462	0.693051
LINGO2_67	9	0.693082	0.367493	0.693668	0.693082	0.693243	0.69316	0.692897	0.693215	0.693945	0.693159	0.693543	0.693234	0.69311	0.693523	0.692698	0.69323	0.692988	0.69321
LINGO2_68	9	0.692965	0.108564	0.693297	0.693181	0.693287	0.693259	0.693169	0.692595	0.693375	0.692972	0.693158	0.692965	0.693153	0.692907	0.69319	0.69327	0.692412	0.693277
LINGO2_69	9	0.693124	0.510893	0.693324	0.69321	0.693385	0.693773	0.692965	0.693526	0.69339	0.693172	0.693212	0.693089	0.692988	0.693253	0.693243	0.693124	0.693258	0.69341
LINGO2_7	9	0.693204	0.794425	0.693981	0.693617	0.693204	0.693684	0.693898	0.693042	0.693208	0.693009	0.693227	0.693727	0.695736	0.69324	0.694257	0.693753	0.693237	0.692943
LINGO2_70	9	0.692978	0.127737	0.693385	0.692978	0.693665	0.693455	0.693235	0.693405	0.693558	0.692965	0.69286	0.693423	0.693597	0.692478	0.693179	0.693158	0.69335	0.693398
LINGO2_71	9	0.692701	0.00141735	0.693044	0.693267	0.693357	0.692701	0.693182	0.692313	0.692824	0.69293	0.692694	0.69313	0.692621	0.693156	0.693384	0.693269	0.693083	0.693734
LINGO2_72	9	0.693183	0.725705	0.693323	0.693315	0.693338	0.693573	0.693383	0.693183	0.69355	0.693086	0.694309	0.693563	0.693612	0.69329	0.693047	0.692914	0.693295	0.693979
LINGO2_73	9	0.693037	0.242819	0.693524	0.692973	0.69333	0.693759	0.693468	0.693528	0.693895	0.693037	0.693469	0.693189	0.692965	0.693133	0.693116	0.693651	0.692931	0.6938
LINGO2_74	9	0.693042	0.254803	0.692903	0.693281	0.693199	0.693444	0.693096	0.693325	0.69356	0.693527	0.69298	0.693303	0.692327	0.693286	0.69308	0.693157	0.693042	0.693207
LINGO2_75	9	0.692988	0.143721	0.693102	0.693152	0.692823	0.693596	0.693048	0.693129	0.693349	0.692988	0.692696	0.693112	0.693149	0.692896	0.693649	0.694836	0.693004	0.693442
LINGO2_76	9	0.693155	0.623477	0.693351	0.693244	0.693389	0.693572	0.693155	0.693327	0.693689	0.693216	0.693005	0.693332	0.693284	0.693222	0.693104	0.693509	0.692731	0.693275
LINGO2_77	9	0.692965	0.108962	0.693154	0.693044	0.692782	0.693942	0.693261	0.693427	0.693187	0.693054	0.692694	0.693133	0.692936	0.692965	0.6933	0.693419	0.69304	0.692989
LINGO2_78	9	0.693139	0.566372	0.69309	0.693117	0.693203	0.693421	0.693328	0.693155	0.693822	0.693228	0.693743	0.693287	0.693179	0.693284	0.693197	0.692894	0.693139	0.693198
LINGO2_79	9	0.693119	0.491387	0.693401	0.693514	0.693012	0.693593	0.693119	0.693214	0.693185	0.693198	0.692999	0.692971	0.69321	0.693208	0.693337	0.693329	0.693126	0.693198
LINGO2_8	9	0.692918	0.0590401	0.693002	0.693294	0.693035	0.693146	0.693683	0.69548	0.693189	0.692795	0.692768	0.692834	0.69306	0.6933	0.693245	0.692918	0.693333	0.693646
LINGO2_80	9	0.693114	0.47603	0.693113	0.693132	0.693342	0.693173	0.69341	0.69317	0.693202	0.693275	0.693156	0.69302	0.693116	0.693655	0.693114	0.694906	0.692512	0.693765
LINGO2_81	9	0.693128	0.525475	0.693234	0.693228	0.693093	0.693573	0.693225	0.693647	0.693847	0.693246	0.693106	0.693388	0.693133	0.693151	0.693182	0.692938	0.693128	0.693633
LINGO2_82	9	0.693191	0.751908	0.693149	0.693267	0.693375	0.693808	0.693388	0.694305	0.693861	0.693171	0.693737	0.693242	0.693192	0.693352	0.693167	0.693191	0.693962	0.693433
LINGO2_83	9	0.693099	0.422389	0.693079	0.693244	0.693493	0.693515	0.693099	0.69327	0.69357	0.692982	0.693209	0.693292	0.693358	0.693315	0.693313	0.692989	0.693468	0.693376
LINGO2_84	9	0.69316	0.645592	0.693552	0.693142	0.693266	0.693284	0.693612	0.69481	0.693168	0.693748	0.693308	0.693581	0.693173	0.693406	0.693148	0.693165	0.693026	0.69316
LINGO2_85	9	0.693195	0.767579	0.693631	0.693195	0.693602	0.694189	0.693425	0.693198	0.693158	0.693214	0.693466	0.69445	0.693269	0.693668	0.693137	0.693201	0.693366	0.693136
LINGO2_86	9	0.693183	0.727772	0.693232	0.693299	0.693183	0.693148	0.693148	0.693391	0.693726	0.693764	0.693463	0.693111	0.693211	0.693324	0.693216	0.694543	0.693263	0.693197
LINGO2_87	9	0.693287	0.962295	0.693756	0.693199	0.693549	0.693307	0.693287	0.693628	0.693981	0.693481	0.69354	0.693548	0.693457	0.693419	0.693283	0.693308	0.694806	0.693263
LINGO2_88	9	0.693169	0.677858	0.693544	0.693064	0.694881	0.693142	0.693413	0.693788	0.695033	0.693371	0.693727	0.693152	0.693551	0.693282	0.696295	0.693389	0.693169	0.693397
LINGO2_89	9	0.693218	0.834659	0.693501	0.693518	0.693218	0.693298	0.693269	0.693895	0.693963	0.693178	0.694988	0.693775	0.693366	0.693635	0.693219	0.693138	0.693845	0.69318
LINGO2_9	9	0.69327	0.942618	0.693391	0.693179	0.693231	0.693398	0.693441	0.694542	0.693468	0.6937	0.694192	0.69327	0.693641	0.693336	0.693404	0.695397	0.693119	0.693906
LINGO2_90	9	0.693189	0.747334	0.693201	0.693611	0.693803	0.693306	0.6953	0.693189	0.693635	0.693201	0.693577	0.693148	0.693153	0.69321	0.693189	0.693341	0.693739	0.693463
LINGO2_91	9	0.693188	0.741919	0.693376	0.693293	0.693148	0.693936	0.693007	0.693398	0.693192	0.693188	0.693643	0.693345	0.693498	0.693586	0.693291	0.695366	0.693144	0.693953
LINGO2_92	9	0.693137	0.558969	0.693265	0.693115	0.69334	0.693434	0.692859	0.693231	0.693895	0.693155	0.693451	0.693181	0.693444	0.693016	0.693148	0.693391	0.693137	0.695328
LINGO2_93	9	0.693284	0.959709	0.6932	0.693496	0.693926	0.693564	0.693473	0.693901	0.694416	0.693321	0.693994	0.693982	0.693489	0.69321	0.693214	0.694122	0.693284	0.693738
LINGO2_94	9	0.692914	0.056004	0.693078	0.693554	0.693126	0.693888	0.692781	0.693527	0.692793	0.692914	0.693499	0.693152	0.693292	0.692858	0.69319	0.693403	0.693794	0.693188
LMX1B_0	9	0.693081	0.364574	0.69349	0.693163	0.6932	0.693425	0.693086	0.693123	0.693985	0.693391	0.694	0.692938	0.692966	0.693277	0.693081	0.69307	0.693085	0.693153
LMX1B_1	9	0.693087	0.383439	0.693445	0.693282	0.693218	0.693241	0.6933	0.693087	0.693832	0.693082	0.693231	0.692937	0.693019	0.693222	0.693362	0.693099	0.693185	0.695558
LMX1B_2	9	0.693031	0.2276	0.693386	0.693225	0.693313	0.693399	0.69264	0.693023	0.69328	0.693296	0.69378	0.692842	0.693649	0.693031	0.694615	0.693124	0.693264	0.693537
LMX1B_3	9	0.693071	0.332834	0.693068	0.693535	0.692814	0.692814	0.693648	0.693498	0.693348	0.693128	0.693527	0.693071	0.69309	0.693104	0.69499	0.693259	0.693137	0.693278
LMX1B_4	9	0.692828	0.0151834	0.692939	0.69344	0.69273	0.693374	0.693311	0.694158	0.693373	0.693475	0.69282	0.692828	0.693286	0.693336	0.693283	0.693408	0.692781	0.692996
LMX1B_5	9	0.692823	0.0139757	0.692983	0.693063	0.692836	0.693518	0.693108	0.692629	0.693153	0.693423	0.692772	0.693305	0.693067	0.692891	0.692823	0.692758	0.692856	0.693286
LOC100128076_0	9	0.693129	0.528257	0.693063	0.693233	0.693229	0.693586	0.693648	0.693326	0.693355	0.693617	0.693112	0.693129	0.693113	0.693569	0.693536	0.693183	0.694171	0.69342
LOC100128361_0	9	0.693262	0.931284	0.693322	0.693267	0.694224	0.69368	0.693944	0.693597	0.693118	0.693209	0.693262	0.693282	0.693633	0.693256	0.693541	0.693349	0.693288	0.693487
LOC100128593_0	9	0.693059	0.299598	0.693108	0.693164	0.693103	0.693293	0.693581	0.693152	0.693054	0.693397	0.692595	0.693059	0.692865	0.693369	0.693236	0.693107	0.694001	0.693195
LOC100129034_0	9	0.693009	0.179942	0.693181	0.693432	0.693007	0.69314	0.693292	0.69289	0.693014	0.693297	0.693344	0.692978	0.693441	0.693814	0.693009	0.693375	0.693272	0.693209
LOC100129316_0	9	0.693057	0.294642	0.693072	0.693178	0.692206	0.693105	0.693177	0.693124	0.695006	0.693351	0.693057	0.693147	0.692761	0.693724	0.693283	0.692771	0.693412	0.693286
LOC100132077_0	9	0.693238	0.885538	0.69329	0.693242	0.693334	0.693628	0.693233	0.693213	0.694422	0.693494	0.693559	0.693341	0.69332	0.693132	0.69334	0.693238	0.693345	0.693858
LOC100132077_1	9	0.693187	0.738364	0.693238	0.693187	0.693827	0.693231	0.693425	0.693815	0.693187	0.693581	0.69308	0.693154	0.693108	0.693544	0.693772	0.693204	0.693298	0.693408
LOC100132781_0	9	0.693124	0.510893	0.693128	0.693234	0.693168	0.693124	0.693108	0.693186	0.693091	0.693508	0.693168	0.693621	0.693425	0.693722	0.693063	0.693617	0.693181	0.693374
LOC100272217_0	9	0.693229	0.865223	0.693147	0.693156	0.693606	0.693237	0.693556	0.69352	0.69352	0.693504	0.69454	0.693235	0.693229	0.693383	0.69279	0.693318	0.693347	0.693438
LOC100506100_0	9	0.693102	0.434156	0.693351	0.693286	0.693254	0.693179	0.693338	0.693373	0.693041	0.692962	0.694238	0.693128	0.693102	0.693224	0.692856	0.693303	0.693187	0.694829
LOC100506422_0	9	0.693078	0.356359	0.692962	0.693176	0.693104	0.693337	0.69676	0.693489	0.693367	0.693043	0.695573	0.693412	0.693064	0.693358	0.693078	0.693119	0.693932	0.693606
LOC100506422_1	9	0.693223	0.849836	0.693184	0.693373	0.693759	0.693493	0.693417	0.693755	0.693617	0.693241	0.693196	0.693504	0.693222	0.693373	0.693636	0.693223	0.694669	0.693725
LOC100506422_2	9	0.69334	0.992919	0.69477	0.69334	0.692877	0.693983	0.693398	0.693306	0.693493	0.694285	0.69385	0.693443	0.693503	0.693492	0.695842	0.693303	0.693545	0.69353
LOC100506422_3	9	0.693345	0.994075	0.694535	0.693642	0.693241	0.693271	0.693557	0.693507	0.693345	0.693586	0.695767	0.694074	0.69426	0.693402	0.693487	0.693378	0.69323	0.693947
LOC100507346_0	9	0.693214	0.822885	0.693214	0.693203	0.693322	0.693718	0.694753	0.693347	0.693739	0.69347	0.693747	0.693043	0.693875	0.693613	0.693416	0.693134	0.693231	0.693994
LOC101448202_0	9	0.69304	0.249587	0.693261	0.693295	0.69304	0.693628	0.693082	0.693012	0.693596	0.693354	0.693016	0.692683	0.693571	0.693265	0.693192	0.693163	0.69325	0.693281
LOC101448202_1	9	0.693032	0.230505	0.693297	0.69275	0.693878	0.694031	0.693858	0.692828	0.693914	0.693222	0.694452	0.692728	0.693032	0.693371	0.693157	0.693386	0.694074	0.693556
LOC101448202_2	9	0.693111	0.462955	0.693118	0.693347	0.693259	0.693359	0.693905	0.693197	0.696341	0.693305	0.694626	0.692924	0.692961	0.69284	0.693111	0.694276	0.693356	0.693362
LOC101448202_3	9	0.693068	0.325662	0.693092	0.693263	0.692915	0.693377	0.693138	0.693022	0.69493	0.69259	0.693551	0.69317	0.693443	0.693577	0.693357	0.693418	0.693068	0.69337
LOC101448202_4	9	0.693097	0.415187	0.693603	0.693097	0.693366	0.695833	0.694121	0.694554	0.69318	0.692872	0.693712	0.693093	0.694325	0.693262	0.693314	0.692904	0.693154	0.693524
LOC158434_0	9	0.69309	0.392378	0.693333	0.693139	0.69331	0.693429	0.696779	0.69309	0.693271	0.693495	0.693188	0.692928	0.693102	0.694553	0.692993	0.693122	0.693083	0.693625
LOC158435_0	9	0.69295	0.0908522	0.693343	0.693155	0.693358	0.693727	0.692931	0.693297	0.69328	0.692813	0.692908	0.693144	0.693809	0.693229	0.69333	0.693487	0.69295	0.693489
LOC158435_1	9	0.693092	0.399745	0.693115	0.693076	0.693132	0.693192	0.695261	0.693778	0.693358	0.693092	0.693024	0.69318	0.693244	0.693264	0.693227	0.693503	0.693068	0.69317
LOC158435_2	9	0.693166	0.664454	0.693492	0.693402	0.69346	0.693045	0.693251	0.693449	0.693488	0.693166	0.693116	0.693133	0.693346	0.693368	0.693167	0.697187	0.693255	0.69352
LOC286359_0	9	0.69314	0.567853	0.693335	0.693359	0.6931	0.693339	0.693176	0.693291	0.693137	0.693464	0.693186	0.69314	0.692948	0.693393	0.693389	0.69323	0.693177	0.693237
LOC389705_0	9	0.693216	0.828686	0.693372	0.694607	0.69355	0.693661	0.693216	0.693789	0.69341	0.69349	0.693542	0.693104	0.694034	0.69345	0.693531	0.693142	0.693191	0.693224
LOC389705_1	9	0.693324	0.98763	0.693501	0.693225	0.69351	0.693903	0.693458	0.694697	0.693925	0.694565	0.694141	0.693312	0.694548	0.694542	0.693219	0.69367	0.693324	0.69384
LOC389705_2	9	0.693282	0.957984	0.693674	0.693169	0.693582	0.69337	0.693282	0.693935	0.693435	0.694265	0.693373	0.693401	0.69371	0.693387	0.693583	0.693266	0.693052	0.693508
LOC389765_0	9	0.692722	0.00216133	0.693061	0.692698	0.692941	0.693102	0.69287	0.692605	0.692722	0.692975	0.692802	0.693105	0.693084	0.692945	0.693856	0.693013	0.692616	0.693002
LOC389765_1	9	0.693024	0.213043	0.692862	0.693203	0.693024	0.693601	0.694813	0.693154	0.693404	0.6931	0.692916	0.69323	0.693048	0.693518	0.693396	0.692919	0.693217	0.693114
LOC392364_0	9	0.691994	9.63246e-14	0.691994	0.691813	0.690978	0.692694	0.692742	0.69467	0.693344	0.69243	0.692165	0.69204	0.692298	0.69178	0.692642	0.692618	0.69309	0.692067
LOC392364_1	9	0.691643	1.18843e-21	0.692217	0.693243	0.691696	0.691643	0.691429	0.692577	0.691602	0.692655	0.691642	0.692054	0.692456	0.692104	0.691957	0.692116	0.692253	0.693159
LOC401557_0	9	0.692844	0.0196541	0.693128	0.693786	0.693631	0.693013	0.69273	0.691635	0.693162	0.692795	0.693101	0.693497	0.693256	0.692844	0.693219	0.693742	0.693237	0.693253
LOC440173_0	9	0.693018	0.200174	0.693394	0.693333	0.692967	0.693448	0.693118	0.693218	0.69429	0.692867	0.69253	0.693018	0.693179	0.693355	0.693059	0.693534	0.693096	0.693329
LOC440173_1	9	0.693216	0.829945	0.693371	0.693394	0.693294	0.693732	0.693216	0.693055	0.693234	0.693665	0.693328	0.69352	0.692996	0.693336	0.693544	0.693477	0.693114	0.693983
LOC441455_0	9	0.69324	0.889401	0.694085	0.693294	0.693492	0.69314	0.693314	0.694086	0.69401	0.693214	0.69324	0.693246	0.692985	0.693572	0.694987	0.693969	0.6937	0.693513
LPAR1_0	9	0.693146	0.592337	0.693146	0.693163	0.693164	0.693847	0.69344	0.693388	0.693186	0.693533	0.693092	0.693038	0.693149	0.693392	0.693125	0.693184	0.693181	0.693187
LPAR1_1	9	0.692974	0.121305	0.693419	0.693133	0.693496	0.692792	0.693205	0.693097	0.692757	0.69317	0.693752	0.692974	0.692741	0.693283	0.693275	0.693547	0.693962	0.693865
LPAR1_10	9	0.69303	0.224836	0.693137	0.693262	0.693312	0.693187	0.693479	0.692314	0.693107	0.693486	0.692914	0.69312	0.693006	0.693293	0.693183	0.693133	0.693398	0.69303
LPAR1_2	9	0.693013	0.188403	0.69356	0.693372	0.693013	0.694186	0.693387	0.693506	0.693347	0.693449	0.693003	0.693087	0.692832	0.693408	0.696969	0.692661	0.693326	0.693263
LPAR1_3	9	0.693051	0.277463	0.693091	0.693198	0.69279	0.693092	0.693498	0.693192	0.695085	0.694685	0.692397	0.692916	0.693189	0.693367	0.693215	0.693051	0.693191	0.693216
LPAR1_4	9	0.693072	0.337907	0.693186	0.693372	0.693096	0.693227	0.693177	0.692964	0.693302	0.693072	0.693107	0.692968	0.693362	0.693138	0.694352	0.693181	0.692585	0.693693
LPAR1_5	9	0.692829	0.0155732	0.693237	0.693359	0.693133	0.693217	0.69312	0.693413	0.692829	0.69228	0.693207	0.692701	0.692283	0.693192	0.693208	0.693079	0.692969	0.69306
LPAR1_6	9	0.692898	0.044872	0.692772	0.693152	0.692936	0.693113	0.693183	0.692881	0.692393	0.69345	0.693266	0.693255	0.69294	0.692898	0.693888	0.694012	0.693467	0.693192
LPAR1_7	9	0.693027	0.21767	0.693059	0.693027	0.693234	0.693546	0.692841	0.693338	0.693626	0.693159	0.694975	0.692787	0.693201	0.692846	0.693061	0.693192	0.693358	0.693302
LPAR1_8	9	0.693166	0.664963	0.693251	0.69317	0.693154	0.693642	0.693145	0.693454	0.693315	0.693278	0.694201	0.69358	0.693828	0.693437	0.693431	0.693166	0.693231	0.692952
LPAR1_9	9	0.693128	0.525658	0.693128	0.693178	0.69336	0.693335	0.693249	0.693046	0.693307	0.693658	0.6931	0.693323	0.693354	0.693328	0.693208	0.69307	0.69331	0.693506
LRRC19_0	9	0.693153	0.617556	0.693354	0.693465	0.693215	0.693761	0.693206	0.693251	0.693127	0.693363	0.693153	0.693391	0.693717	0.694983	0.693138	0.695005	0.693304	0.693032
LRRC26_0	9	0.693097	0.416529	0.69293	0.693175	0.693966	0.693392	0.694756	0.693143	0.693113	0.693219	0.693424	0.69318	0.693045	0.69308	0.693363	0.69435	0.693097	0.693262
LRRC37A5P_0	9	0.692889	0.0393911	0.693008	0.693097	0.692684	0.693639	0.693292	0.693515	0.692672	0.693042	0.692889	0.693059	0.692617	0.693191	0.693295	0.694119	0.693063	0.693179
LRRC37A5P_1	9	0.692726	0.00235606	0.693426	0.693555	0.693443	0.69309	0.693657	0.69252	0.692726	0.693361	0.69232	0.693731	0.693063	0.693214	0.693163	0.692825	0.693106	0.692619
LRRC8A_0	9	0.693137	0.557859	0.693053	0.69316	0.692939	0.693293	0.693603	0.693327	0.694167	0.693305	0.693238	0.693533	0.693644	0.693367	0.693137	0.693447	0.693103	0.693725
LRRC8A_1	9	0.693112	0.469404	0.693166	0.693253	0.694208	0.693355	0.693315	0.693296	0.693112	0.693024	0.69315	0.693137	0.693167	0.694047	0.693106	0.693078	0.693877	0.693355
LRSAM1_0	9	0.692995	0.154919	0.693027	0.693102	0.692995	0.693241	0.69337	0.693138	0.693644	0.693061	0.692758	0.692376	0.69278	0.693407	0.693099	0.693178	0.693194	0.693218
LRSAM1_1	9	0.692822	0.0137363	0.692757	0.693192	0.692693	0.693547	0.692803	0.693333	0.693092	0.693129	0.692974	0.692822	0.693464	0.692919	0.693206	0.693011	0.693172	0.692859
LRSAM1_2	9	0.692806	0.0105103	0.692921	0.694536	0.692616	0.693049	0.693281	0.692758	0.692991	0.693231	0.693062	0.693803	0.693217	0.693023	0.693267	0.692806	0.693094	0.692693
LRSAM1_3	9	0.693122	0.50462	0.693178	0.693084	0.69326	0.693313	0.693125	0.693177	0.692643	0.693803	0.693578	0.693126	0.692957	0.693328	0.693764	0.693527	0.693122	0.693531
LURAP1L_0	9	0.692784	0.00707311	0.692717	0.693187	0.692804	0.69324	0.692784	0.693136	0.693119	0.693538	0.695808	0.69257	0.693283	0.693453	0.693012	0.694087	0.693172	0.692602
LURAP1L_1	9	0.693642	1	0.69409	0.693411	0.694066	0.694038	0.693803	0.693642	0.69398	0.69396	0.694277	0.693681	0.694009	0.694296	0.693569	0.693873	0.693242	0.693802
LURAP1L_2	9	0.693115	0.479764	0.693088	0.693643	0.693368	0.693523	0.694218	0.693629	0.694748	0.693241	0.693115	0.693503	0.693037	0.693646	0.693161	0.693561	0.692901	0.693329
LURAP1L_3	9	0.693042	0.254403	0.693571	0.693211	0.693414	0.693315	0.693642	0.693312	0.693065	0.692995	0.693042	0.693042	0.692859	0.693917	0.693232	0.692979	0.693211	0.693245
MAMDC2_0	9	0.693098	0.420398	0.693424	0.692914	0.693379	0.694213	0.693299	0.693426	0.693155	0.692974	0.69372	0.692974	0.693132	0.693159	0.693236	0.693419	0.693098	0.693204
MAMDC2_1	9	0.693196	0.770489	0.693081	0.693207	0.693196	0.693569	0.693298	0.693375	0.694645	0.693244	0.693316	0.693294	0.693234	0.69351	0.693328	0.693185	0.693429	0.693152
MAMDC2_10	9	0.693177	0.70424	0.69326	0.693268	0.693295	0.69304	0.694433	0.693071	0.693779	0.693244	0.693105	0.693296	0.693317	0.693769	0.69347	0.693742	0.693183	0.693177
MAMDC2_11	9	0.693041	0.252559	0.69328	0.69469	0.693202	0.693239	0.693288	0.693156	0.693067	0.693189	0.692948	0.693121	0.693177	0.693535	0.693103	0.693041	0.693041	0.692887
MAMDC2_2	9	0.693165	0.660776	0.693249	0.693164	0.693271	0.693042	0.693325	0.693165	0.693307	0.693277	0.693312	0.693173	0.693229	0.693306	0.694019	0.693226	0.693149	0.693589
MAMDC2_3	9	0.693201	0.786056	0.693334	0.693201	0.694357	0.693522	0.697655	0.69368	0.693581	0.693067	0.694008	0.693224	0.693547	0.693026	0.693475	0.693182	0.693316	0.693211
MAMDC2_4	9	0.693172	0.688958	0.693172	0.693083	0.693277	0.693833	0.693575	0.693228	0.694807	0.693215	0.693436	0.693191	0.693195	0.6933	0.693128	0.693018	0.693173	0.693948
MAMDC2_5	9	0.693169	0.678002	0.693298	0.69321	0.69319	0.69318	0.692985	0.693354	0.693554	0.69352	0.693248	0.693002	0.693202	0.693254	0.693169	0.69336	0.693083	0.693214
MAMDC2_6	9	0.693167	0.669865	0.693209	0.693334	0.692979	0.693236	0.693242	0.692807	0.693316	0.693457	0.693091	0.693256	0.693488	0.693167	0.693255	0.6942	0.69331	0.693177
MAMDC2_7	9	0.693037	0.242384	0.693267	0.693616	0.693348	0.693402	0.693363	0.69309	0.693436	0.692963	0.693037	0.69303	0.693019	0.693246	0.693201	0.693144	0.694137	0.693193
MAMDC2_8	9	0.693111	0.464361	0.693325	0.693233	0.693308	0.69338	0.69346	0.69296	0.694649	0.693111	0.693317	0.693627	0.692738	0.693206	0.6931	0.69387	0.693343	0.693358
MAMDC2_9	9	0.692999	0.162671	0.693254	0.693325	0.692999	0.693049	0.693411	0.692902	0.692926	0.693429	0.693372	0.693217	0.693108	0.693598	0.692988	0.693199	0.693527	0.693238
MAMDC4_0	9	0.693175	0.697477	0.693265	0.693459	0.693417	0.693055	0.693658	0.693331	0.693	0.693603	0.693222	0.693376	0.696063	0.694261	0.693421	0.693175	0.693	0.693278
MAN1B1_0	9	0.693058	0.296408	0.69308	0.693352	0.693305	0.69285	0.693058	0.694307	0.69362	0.693279	0.69343	0.693364	0.692885	0.693102	0.694208	0.693472	0.691903	0.693572
MAN1B1_1	9	0.692657	0.000551529	0.693306	0.693216	0.692934	0.693312	0.692374	0.692625	0.693095	0.69252	0.692809	0.693113	0.692657	0.692872	0.69296	0.693074	0.693135	0.693292
MAPKAP1_0	9	0.692575	7.81507e-05	0.692675	0.693107	0.692364	0.693115	0.692808	0.69205	0.692659	0.692844	0.693643	0.692591	0.692854	0.693483	0.692837	0.692389	0.692575	0.693048
MAPKAP1_1	9	0.692375	2.5219e-07	0.692366	0.692643	0.692272	0.692913	0.694228	0.69318	0.692868	0.692628	0.692375	0.692951	0.692755	0.692364	0.692626	0.693101	0.692516	0.692826
MAPKAP1_2	9	0.692613	0.000196548	0.692195	0.692942	0.692968	0.693279	0.692771	0.692653	0.693083	0.692757	0.692939	0.692248	0.692418	0.693203	0.692613	0.693609	0.693149	0.692773
MAPKAP1_3	9	0.692593	0.000123403	0.693206	0.694482	0.693189	0.692938	0.692381	0.693108	0.692676	0.693024	0.692831	0.69278	0.692277	0.692394	0.693109	0.692865	0.692894	0.692593
MAPKAP1_4	9	0.692571	7.11912e-05	0.692377	0.691882	0.692865	0.693262	0.692259	0.693031	0.693919	0.692694	0.693164	0.692601	0.693218	0.692689	0.693145	0.693104	0.692571	0.693682
MAPKAP1_5	9	0.692149	7.26909e-11	0.692637	0.693067	0.692142	0.693423	0.691626	0.692864	0.69174	0.693491	0.692461	0.692451	0.692149	0.692609	0.693117	0.693133	0.692694	0.692943
MAPKAP1_6	9	0.692539	3.05849e-05	0.692539	0.692999	0.693038	0.693048	0.694405	0.693226	0.691898	0.693126	0.69207	0.692282	0.693319	0.692875	0.693403	0.692611	0.692611	0.693263
MAPKAP1_7	9	0.692169	1.63812e-10	0.693292	0.693212	0.693496	0.692933	0.69189	0.692169	0.694103	0.693377	0.691965	0.692564	0.692927	0.693123	0.693201	0.693083	0.692134	0.692699
MAPKAP1_8	9	0.692619	0.000227717	0.692346	0.692822	0.692699	0.692839	0.692996	0.693406	0.692922	0.692388	0.692619	0.692888	0.692942	0.692693	0.69221	0.693086	0.693001	0.692763
MAPKAP1_9	9	0.692572	7.22785e-05	0.692892	0.692723	0.693164	0.692948	0.692194	0.692934	0.693066	0.692588	0.692572	0.692874	0.692817	0.69301	0.692739	0.692402	0.691887	0.69301
MED22_0	9	0.693076	0.349411	0.693259	0.693173	0.69367	0.693027	0.693368	0.692949	0.692723	0.694074	0.693206	0.693511	0.693323	0.69426	0.693076	0.693255	0.693448	0.693244
MED27_0	9	0.693193	0.759219	0.69469	0.693077	0.693471	0.693326	0.693193	0.693527	0.693948	0.693555	0.693378	0.693229	0.693497	0.693164	0.693206	0.693944	0.693474	0.693106
MED27_1	9	0.693213	0.820594	0.693585	0.693319	0.693256	0.693213	0.693807	0.693263	0.693388	0.693467	0.694148	0.693102	0.692966	0.693266	0.693127	0.693568	0.693426	0.693372
MED27_2	9	0.69308	0.362386	0.693717	0.692969	0.693504	0.694125	0.693671	0.693428	0.696231	0.693407	0.693129	0.692424	0.69333	0.693109	0.69308	0.692961	0.693323	0.693246
MED27_3	9	0.692942	0.0815272	0.692384	0.693068	0.693033	0.693881	0.693921	0.69373	0.69392	0.692942	0.692603	0.693073	0.693694	0.693334	0.693074	0.692672	0.693286	0.693812
MED27_4	9	0.692798	0.00910936	0.693613	0.692452	0.692798	0.693731	0.693982	0.692886	0.693401	0.692961	0.693721	0.692925	0.693094	0.693354	0.69264	0.692801	0.692527	0.692986
MED27_5	9	0.692647	0.000439954	0.692524	0.693076	0.692315	0.692799	0.692862	0.693257	0.693515	0.693212	0.692707	0.693077	0.693117	0.69252	0.692822	0.692935	0.692647	0.693115
MED27_6	9	0.692627	0.000277717	0.69308	0.692884	0.693802	0.693335	0.694717	0.692698	0.692578	0.692345	0.692292	0.693187	0.692627	0.693195	0.693164	0.693096	0.693643	0.693428
MEGF9_0	9	0.693051	0.277993	0.693051	0.692979	0.693414	0.693168	0.693679	0.693404	0.693964	0.693114	0.696062	0.693125	0.694646	0.693213	0.69306	0.693045	0.692983	0.693147
MEGF9_1	9	0.693149	0.602098	0.693046	0.693309	0.693168	0.693272	0.693335	0.693324	0.693575	0.693334	0.693149	0.693169	0.693442	0.693261	0.693117	0.694116	0.693176	0.693074
MEGF9_2	9	0.693083	0.370552	0.692993	0.693115	0.693254	0.693258	0.694307	0.693167	0.693083	0.693195	0.693081	0.692988	0.693407	0.693868	0.693174	0.693133	0.693198	0.69355
MELK_0	9	0.693014	0.191859	0.692948	0.693179	0.692931	0.693316	0.693218	0.693788	0.694674	0.693066	0.694374	0.692483	0.693295	0.693212	0.693113	0.693042	0.693014	0.694012
MELK_1	9	0.692981	0.131451	0.693253	0.692981	0.693354	0.693512	0.692598	0.695262	0.695353	0.693335	0.693976	0.693366	0.693181	0.693267	0.692965	0.693148	0.692759	0.693144
MELK_2	9	0.693036	0.2388	0.693104	0.693158	0.69315	0.692833	0.693343	0.693186	0.694141	0.692943	0.695671	0.693104	0.693036	0.693214	0.693109	0.693038	0.693016	0.69615
MELK_3	9	0.692961	0.103365	0.693168	0.693059	0.693215	0.693182	0.693064	0.693738	0.693026	0.693201	0.69264	0.693147	0.693015	0.693182	0.692961	0.69318	0.692911	0.692896
MIR101-2_0	9	0.693249	0.908034	0.693203	0.693389	0.693249	0.693597	0.693126	0.693507	0.693291	0.693337	0.693169	0.694937	0.693749	0.693475	0.693522	0.693422	0.693275	0.693503
MIR126_0	9	0.693093	0.404198	0.693091	0.693331	0.69317	0.693297	0.693335	0.693254	0.693051	0.692682	0.693093	0.693147	0.693366	0.693705	0.693244	0.693127	0.693155	0.693287
MIR147A_0	9	0.693179	0.711975	0.693213	0.693114	0.693332	0.693929	0.693179	0.693437	0.693302	0.693661	0.693553	0.693687	0.693028	0.693321	0.693826	0.69314	0.69332	0.693669
MIR181A2_0	9	0.693187	0.740939	0.693187	0.693468	0.693069	0.693989	0.693276	0.693817	0.693448	0.693182	0.693387	0.69338	0.693017	0.699073	0.693213	0.694241	0.693622	0.693603
MIR181B2_0	9	0.693246	0.902339	0.693246	0.693644	0.694741	0.694395	0.694437	0.694106	0.693457	0.69298	0.693295	0.693177	0.69347	0.693095	0.69419	0.693548	0.693817	0.693292
MIR199B_0	9	0.69304	0.249834	0.693195	0.693181	0.693192	0.6929	0.693183	0.69313	0.693397	0.692996	0.693052	0.69296	0.693297	0.693888	0.69315	0.693401	0.69304	0.69321
MIR204_0	9	0.693155	0.623477	0.693174	0.693098	0.69367	0.693155	0.695085	0.69342	0.693191	0.693306	0.69332	0.693345	0.692968	0.693616	0.693562	0.693051	0.694121	0.693618
MIR2278_0	9	0.693249	0.908418	0.69379	0.693249	0.69318	0.693663	0.693645	0.693495	0.693472	0.693889	0.693074	0.694161	0.693153	0.693726	0.693581	0.694626	0.693553	0.694025
MIR23B_0	9	0.693117	0.484581	0.693134	0.693244	0.693205	0.693588	0.693836	0.693302	0.693195	0.692838	0.693084	0.693492	0.693156	0.695867	0.693117	0.693252	0.693362	0.692973
MIR3074_0	9	0.693164	0.659135	0.693227	0.693256	0.693062	0.69511	0.693359	0.693289	0.693248	0.693673	0.693164	0.693154	0.693374	0.693935	0.693428	0.693274	0.693204	0.693084
MIR3134_0	9	0.692798	0.00906143	0.692649	0.693139	0.693216	0.693248	0.693098	0.692898	0.693593	0.692662	0.692798	0.69303	0.692609	0.693582	0.693125	0.693215	0.693579	0.692846
MIR3134_1	9	0.693142	0.576899	0.693341	0.69306	0.69339	0.693437	0.693142	0.693219	0.693326	0.693638	0.693113	0.693394	0.693582	0.693154	0.693216	0.69311	0.693335	0.69333
MIR3134_10	9	0.693105	0.444821	0.693642	0.693592	0.693118	0.693574	0.693574	0.693105	0.697135	0.693559	0.693055	0.693105	0.693079	0.693572	0.694613	0.693315	0.693137	0.694883
MIR3134_11	9	0.693288	0.963979	0.693813	0.69319	0.693267	0.693457	0.692945	0.694323	0.693661	0.693447	0.694524	0.693288	0.694157	0.693321	0.694085	0.69374	0.693554	0.693884
MIR3134_12	9	0.693394	0.999225	0.694546	0.693555	0.693394	0.6944	0.693233	0.69359	0.694766	0.69321	0.693259	0.693407	0.693853	0.693473	0.693558	0.694374	0.693699	0.694505
MIR3134_13	9	0.693284	0.960132	0.693751	0.693284	0.694246	0.694082	0.693717	0.694384	0.694129	0.693198	0.694085	0.693538	0.693332	0.693422	0.693217	0.695875	0.693201	0.693412
MIR3134_14	9	0.693129	0.527305	0.695456	0.693164	0.693785	0.694233	0.692909	0.692816	0.693203	0.693192	0.693495	0.693025	0.693249	0.694058	0.693364	0.693129	0.693587	0.693466
MIR3134_15	9	0.693164	0.658405	0.693223	0.694431	0.69346	0.693346	0.693254	0.692953	0.69336	0.693245	0.693342	0.694017	0.693337	0.693047	0.696357	0.693164	0.693014	0.693721
MIR3134_16	9	0.69321	0.814217	0.693326	0.693545	0.69321	0.693817	0.693801	0.694617	0.694778	0.693272	0.69329	0.693675	0.69349	0.693566	0.692968	0.693143	0.693174	0.694209
MIR3134_17	9	0.693236	0.880843	0.693101	0.693337	0.693316	0.693798	0.693595	0.693236	0.693434	0.693329	0.693298	0.693123	0.693376	0.693446	0.692859	0.694154	0.69365	0.694455
MIR3134_18	9	0.693345	0.99422	0.693032	0.693752	0.693198	0.694643	0.694647	0.693806	0.69325	0.694209	0.693868	0.693964	0.69465	0.694062	0.694201	0.693345	0.694197	0.695137
MIR3134_2	9	0.693123	0.507409	0.693137	0.69326	0.693485	0.69332	0.693252	0.693767	0.693152	0.693275	0.692787	0.693105	0.693123	0.693223	0.693314	0.693514	0.693051	0.693432
MIR3134_3	9	0.693151	0.608663	0.693615	0.693331	0.692685	0.693803	0.69325	0.693379	0.693321	0.693156	0.693009	0.693207	0.693151	0.693687	0.693293	0.693062	0.693541	0.693399
MIR3134_4	9	0.693264	0.934686	0.693239	0.694307	0.69347	0.694051	0.693844	0.693469	0.694592	0.693264	0.693157	0.693668	0.693526	0.693311	0.693956	0.693836	0.693179	0.694331
MIR3134_5	9	0.693191	0.752307	0.69315	0.693191	0.693492	0.693424	0.693487	0.69337	0.693291	0.693934	0.694464	0.69355	0.693575	0.693271	0.693276	0.693143	0.693141	0.69371
MIR3134_6	9	0.69324	0.889986	0.69324	0.693973	0.693583	0.693911	0.693098	0.693156	0.694199	0.693821	0.693765	0.693276	0.693603	0.693278	0.69483	0.693457	0.693351	0.693133
MIR3134_7	9	0.693011	0.185191	0.692852	0.693362	0.692782	0.693356	0.69323	0.693593	0.694239	0.693376	0.693106	0.69294	0.693247	0.69321	0.693475	0.693048	0.693011	0.693942
MIR3134_8	9	0.69296	0.102425	0.693503	0.69325	0.693459	0.693118	0.693311	0.69345	0.693071	0.693243	0.693896	0.69296	0.693924	0.692851	0.693071	0.693398	0.69289	0.692648
MIR3134_9	9	0.693195	0.764979	0.693179	0.693304	0.693154	0.693419	0.693467	0.693445	0.692989	0.693585	0.69328	0.69327	0.693339	0.693771	0.693195	0.693444	0.694445	0.693556
MIR3152_0	9	0.693475	0.999991	0.693475	0.693681	0.693119	0.697583	0.694842	0.69365	0.693313	0.693754	0.693852	0.695527	0.694458	0.693689	0.694002	0.693501	0.693385	0.693881
MIR3153_0	9	0.693175	0.697477	0.693175	0.693515	0.693584	0.693208	0.693809	0.693131	0.693541	0.693411	0.69312	0.693683	0.693305	0.693482	0.693373	0.693131	0.693322	0.693606
MIR3154_0	9	0.69304	0.249834	0.693195	0.693181	0.693192	0.6929	0.693183	0.69313	0.693397	0.692996	0.693052	0.69296	0.693297	0.693888	0.69315	0.693401	0.69304	0.69321
MIR31HG_0	9	0.692657	0.000546015	0.693139	0.69306	0.692893	0.693161	0.692605	0.692814	0.693585	0.692838	0.692723	0.692924	0.692447	0.69323	0.692657	0.692523	0.692925	0.693551
MIR31HG_1	9	0.692985	0.138679	0.693226	0.693046	0.692857	0.693166	0.693035	0.692985	0.69352	0.692899	0.693025	0.693021	0.692231	0.693063	0.693232	0.693132	0.693213	0.693515
MIR31HG_2	9	0.693052	0.279586	0.693101	0.693416	0.692981	0.693597	0.69326	0.693052	0.694477	0.693308	0.693127	0.69298	0.692858	0.693251	0.693198	0.693101	0.69306	0.693254
MIR31HG_3	9	0.693023	0.210493	0.693109	0.692812	0.693239	0.693377	0.693423	0.693123	0.693026	0.693232	0.692553	0.69317	0.69331	0.693023	0.693046	0.693089	0.692809	0.693321
MIR31HG_4	9	0.692959	0.100966	0.693038	0.692967	0.693144	0.693337	0.69287	0.693362	0.692959	0.693192	0.692962	0.693148	0.692724	0.693013	0.692908	0.693377	0.693104	0.693125
MIR31HG_5	9	0.693094	0.407845	0.693313	0.693101	0.693155	0.69391	0.694362	0.693065	0.693177	0.693436	0.693064	0.693053	0.693414	0.694385	0.693739	0.693094	0.694105	0.693655
MIR31_0	9	0.692763	0.00479956	0.693348	0.693088	0.693037	0.693368	0.693064	0.692732	0.692852	0.6927	0.692684	0.692915	0.692763	0.693414	0.693552	0.693143	0.693916	0.693077
MIR32_0	9	0.693113	0.469652	0.693086	0.693677	0.693527	0.693394	0.693196	0.693701	0.693113	0.692895	0.693581	0.693745	0.693364	0.693914	0.693229	0.693222	0.693203	0.693072
MIR3621_0	9	0.693067	0.323205	0.693158	0.693253	0.693184	0.693453	0.692951	0.692987	0.693067	0.69341	0.693538	0.692998	0.69333	0.693507	0.693207	0.694228	0.693093	0.693296
MIR3689A_0	9	0.69295	0.0902331	0.692964	0.692644	0.693333	0.69295	0.693677	0.693395	0.692487	0.693429	0.693206	0.693442	0.693212	0.692875	0.693212	0.693086	0.693662	0.693305
MIR3689B_0	9	0.692513	1.53827e-05	0.696468	0.693178	0.693214	0.69264	0.694493	0.692369	0.694611	0.693186	0.692883	0.692843	0.692513	0.692761	0.692303	0.693609	0.693104	0.692368
MIR3689C_0	9	0.693043	0.256207	0.693592	0.693123	0.693551	0.693744	0.694043	0.693245	0.694557	0.693379	0.693091	0.692383	0.692977	0.693043	0.692317	0.693315	0.693172	0.693108
MIR3689D1_0	9	0.692953	0.0940343	0.693234	0.693469	0.692944	0.693416	0.692723	0.692659	0.693063	0.693435	0.693327	0.693199	0.692965	0.693119	0.692953	0.693488	0.693111	0.693037
MIR3689D2_0	9	0.692513	1.53827e-05	0.696468	0.693178	0.693214	0.69264	0.694493	0.692369	0.694611	0.693186	0.692883	0.692843	0.692513	0.692761	0.692303	0.693609	0.693104	0.692368
MIR3689F_0	9	0.692537	2.91637e-05	0.693414	0.69287	0.692528	0.692575	0.693225	0.693302	0.692441	0.693063	0.692936	0.692537	0.694138	0.69311	0.69375	0.693135	0.693491	0.692392
MIR3910-1_0	9	0.693126	0.517807	0.693187	0.693443	0.693798	0.693809	0.694566	0.69343	0.692985	0.693613	0.693014	0.693239	0.694326	0.693147	0.69349	0.693042	0.693665	0.693126
MIR3910-2_0	9	0.693126	0.517807	0.693187	0.693443	0.693798	0.693809	0.694566	0.69343	0.692985	0.693613	0.693014	0.693239	0.694326	0.693147	0.69349	0.693042	0.693665	0.693126
MIR3911_0	9	0.693241	0.891986	0.693337	0.693241	0.693124	0.69341	0.694189	0.693344	0.693276	0.693213	0.693123	0.69332	0.693765	0.693293	0.693455	0.69345	0.69325	0.693396
MIR3960_0	9	0.693168	0.673306	0.693172	0.693478	0.693107	0.693171	0.693168	0.693881	0.693174	0.693057	0.69303	0.693183	0.693488	0.695253	0.693211	0.693197	0.693294	0.693231
MIR4289_0	9	0.693447	0.999949	0.693304	0.69358	0.693575	0.693396	0.694073	0.693603	0.693649	0.693853	0.693642	0.693447	0.693531	0.694298	0.693462	0.693953	0.693244	0.693896
MIR4290_0	9	0.693135	0.552686	0.693358	0.693407	0.693063	0.693317	0.693222	0.693155	0.693135	0.693162	0.69341	0.693014	0.693288	0.693332	0.693381	0.692827	0.693368	0.693363
MIR4291_0	9	0.693125	0.513801	0.693325	0.693694	0.693294	0.693349	0.693323	0.693296	0.693061	0.693468	0.693243	0.693114	0.692873	0.693507	0.693218	0.693198	0.693941	0.693125
MIR4292_0	9	0.693118	0.490418	0.693304	0.693212	0.693339	0.693128	0.693378	0.692818	0.693128	0.693164	0.693118	0.693365	0.693631	0.692911	0.693288	0.693215	0.693045	0.693275
MIR4473_0	9	0.693172	0.688064	0.693142	0.69348	0.693233	0.693628	0.693556	0.693129	0.69323	0.69321	0.69317	0.693172	0.693939	0.693728	0.693708	0.693217	0.693229	0.693487
MIR4474_0	9	0.693212	0.819155	0.69372	0.693267	0.694222	0.693758	0.693442	0.693069	0.693212	0.694096	0.693194	0.693344	0.693418	0.694892	0.694041	0.695015	0.694006	0.693083
MIR4475_0	9	0.693192	0.7581	0.695343	0.693257	0.693223	0.693595	0.694106	0.693356	0.693405	0.693192	0.693128	0.693109	0.693216	0.6947	0.693218	0.693328	0.69371	0.693158
MIR4476_0	9	0.693111	0.464573	0.692885	0.693386	0.697698	0.693111	0.69326	0.693449	0.693482	0.693623	0.693265	0.693071	0.692942	0.693814	0.693189	0.693611	0.69315	0.693756
MIR4478_0	9	0.693236	0.879588	0.693986	0.694056	0.693824	0.693232	0.69351	0.694004	0.694008	0.693506	0.693267	0.693236	0.693633	0.69448	0.693134	0.693295	0.694081	0.69294
MIR4479_0	9	0.693198	0.777346	0.693339	0.693198	0.693264	0.693506	0.693354	0.693384	0.693428	0.693212	0.693166	0.693317	0.693888	0.69311	0.692942	0.693288	0.693248	0.693452
MIR4540_0	9	0.693114	0.475319	0.693385	0.693234	0.693793	0.693728	0.69311	0.693678	0.693623	0.692867	0.693137	0.693526	0.693961	0.693381	0.693114	0.693111	0.693517	0.693261
MIR455_0	9	0.693222	0.845998	0.693299	0.693561	0.693333	0.693694	0.693919	0.69325	0.69349	0.693031	0.692999	0.694895	0.693271	0.693546	0.693406	0.69314	0.693361	0.693222
MIR4665_0	9	0.693081	0.363323	0.693426	0.693005	0.693081	0.693216	0.693216	0.693479	0.693151	0.693177	0.693323	0.693209	0.692941	0.693362	0.693372	0.693709	0.693428	0.693072
MIR4667_0	9	0.692951	0.0919263	0.692734	0.693392	0.693337	0.692628	0.693207	0.693285	0.693184	0.693241	0.692875	0.693005	0.693057	0.692951	0.693198	0.693117	0.693084	0.693258
MIR4668_0	9	0.693268	0.93976	0.69351	0.693311	0.693352	0.693963	0.693268	0.693613	0.693375	0.69319	0.693041	0.69375	0.693677	0.693692	0.693267	0.693455	0.693353	0.693882
MIR4669_0	9	0.69315	0.605325	0.693172	0.693281	0.69315	0.693827	0.693215	0.693313	0.693405	0.693246	0.693607	0.69314	0.6929	0.693179	0.693358	0.693603	0.69314	0.693391
MIR4670_0	9	0.693201	0.784803	0.693224	0.693221	0.694089	0.693361	0.693357	0.693388	0.693321	0.693201	0.693505	0.693224	0.69318	0.693687	0.693306	0.693151	0.69313	0.693325
MIR4672_0	9	0.693006	0.17511	0.693198	0.693102	0.692224	0.693128	0.693097	0.693474	0.693239	0.693462	0.69277	0.693008	0.693192	0.693954	0.693363	0.692774	0.693006	0.695421
MIR4673_0	9	0.693126	0.519119	0.69309	0.693114	0.693536	0.693206	0.69428	0.693126	0.69333	0.693261	0.693301	0.693227	0.693071	0.693896	0.693347	0.693235	0.693245	0.69339
MIR4674_0	9	0.69324	0.890612	0.694136	0.693348	0.693399	0.693343	0.693434	0.693901	0.693319	0.693412	0.693031	0.69324	0.695494	0.693372	0.693266	0.69315	0.693562	0.693239
MIR491_0	9	0.692763	0.00478338	0.693464	0.693238	0.692763	0.693049	0.693453	0.693431	0.693089	0.693173	0.693616	0.693191	0.692416	0.693394	0.692211	0.692977	0.692025	0.692777
MIR548Q_0	9	0.693435	0.999903	0.69331	0.694032	0.693456	0.694879	0.693476	0.693752	0.694313	0.694009	0.693435	0.694198	0.693355	0.693537	0.693937	0.692964	0.694218	0.693489
MIR548Q_1	9	0.692921	0.0620936	0.692921	0.692996	0.693266	0.693066	0.692855	0.693036	0.692626	0.693852	0.693273	0.693386	0.693053	0.693373	0.693182	0.692917	0.693193	0.693278
MIR548Q_2	9	0.693045	0.261364	0.69302	0.693209	0.693389	0.693474	0.693037	0.693198	0.693489	0.693173	0.694481	0.693045	0.693151	0.693429	0.692818	0.693086	0.693794	0.693361
MIR548Q_3	9	0.693137	0.557489	0.693194	0.693807	0.693235	0.693193	0.69286	0.6932	0.693252	0.693224	0.693035	0.693033	0.69353	0.693373	0.693979	0.693174	0.693137	0.693439
MIR548Q_4	9	0.693127	0.520725	0.693088	0.693261	0.692859	0.693697	0.693505	0.693365	0.693546	0.693094	0.693127	0.693152	0.693507	0.693452	0.69319	0.693188	0.693137	0.693321
MIR548Q_5	9	0.693119	0.494622	0.693244	0.693232	0.69333	0.69383	0.69371	0.692963	0.693747	0.693273	0.693242	0.693106	0.693119	0.69317	0.693164	0.693113	0.693808	0.693794
MIR548Q_6	9	0.693199	0.779252	0.693199	0.693213	0.693376	0.693522	0.693729	0.693152	0.693219	0.693389	0.693701	0.693214	0.693253	0.693278	0.693169	0.693304	0.693222	0.693136
MIR548Q_7	9	0.69324	0.889401	0.694141	0.693185	0.693298	0.693394	0.693564	0.693538	0.693758	0.693239	0.693396	0.693129	0.693782	0.69324	0.693518	0.693342	0.69334	0.693511
MIR600HG_0	9	0.693097	0.416193	0.693179	0.693871	0.6937	0.693682	0.693097	0.693151	0.693148	0.693071	0.693091	0.693374	0.693062	0.693727	0.693153	0.69313	0.693184	0.693718
MIR601_0	9	0.693125	0.513437	0.69394	0.693122	0.693346	0.693294	0.693525	0.693396	0.693175	0.693206	0.69311	0.693125	0.693244	0.693414	0.693203	0.693113	0.693244	0.693491
MIR602_0	9	0.693563	1	0.693563	0.693355	0.693271	0.693766	0.695987	0.69396	0.693568	0.694323	0.693765	0.69369	0.693955	0.693841	0.694072	0.694355	0.693341	0.693752
MIR7-1_0	9	0.69326	0.928408	0.693562	0.693457	0.693014	0.693557	0.693511	0.69365	0.693875	0.69326	0.693137	0.69331	0.693353	0.693455	0.693853	0.693744	0.69311	0.694029
MIR873_0	9	0.692928	0.067647	0.692987	0.69309	0.693124	0.692864	0.693341	0.693113	0.693196	0.693215	0.693056	0.693027	0.692866	0.692966	0.693115	0.69284	0.692928	0.692996
MIR876_0	9	0.693255	0.919453	0.693564	0.693678	0.693475	0.692423	0.693451	0.693305	0.694312	0.693292	0.693255	0.693242	0.69331	0.69342	0.693298	0.692964	0.693407	0.694286
MIRLET7D_0	9	0.693083	0.371089	0.693113	0.693064	0.693264	0.693457	0.694259	0.69316	0.69325	0.693046	0.692841	0.693488	0.693318	0.693714	0.693532	0.693268	0.693083	0.694195
MLANA_0	9	0.693165	0.660958	0.693166	0.693455	0.69303	0.693502	0.694235	0.693239	0.694467	0.693294	0.694558	0.69321	0.692766	0.693165	0.693311	0.693292	0.693057	0.693876
MLANA_1	9	0.693236	0.880729	0.693635	0.693272	0.693293	0.693923	0.693259	0.693246	0.69337	0.693236	0.69363	0.693014	0.693119	0.693449	0.693663	0.694402	0.693244	0.69323
MLLT3_0	9	0.692471	4.76217e-06	0.692471	0.693108	0.693587	0.6923	0.693242	0.694445	0.693451	0.693141	0.692452	0.692857	0.693911	0.692857	0.693154	0.695029	0.693076	0.692409
MLLT3_1	9	0.693177	0.703604	0.693681	0.693259	0.694706	0.693509	0.69346	0.694274	0.693367	0.693313	0.693402	0.692874	0.693063	0.693211	0.693232	0.693079	0.693177	0.693318
MLLT3_2	9	0.693151	0.610888	0.693564	0.693188	0.693086	0.693694	0.69476	0.694493	0.693865	0.693622	0.693668	0.69365	0.693047	0.693169	0.693078	0.693151	0.693159	0.693267
MLLT3_3	9	0.692901	0.0464756	0.693717	0.693139	0.693318	0.693025	0.69288	0.692674	0.694126	0.69329	0.693228	0.692971	0.692901	0.693269	0.693134	0.693376	0.692223	0.693383
MLLT3_4	9	0.693295	0.970439	0.693828	0.693295	0.693175	0.693552	0.695281	0.693707	0.693632	0.693747	0.694629	0.692952	0.693068	0.693956	0.693559	0.693761	0.693591	0.693616
MLLT3_5	9	0.69316	0.645592	0.693179	0.693247	0.693914	0.695281	0.693289	0.693052	0.69333	0.693241	0.693671	0.693742	0.692857	0.69316	0.693852	0.694007	0.692977	0.693389
MLLT3_6	9	0.69304	0.249341	0.692788	0.693471	0.694057	0.693421	0.693628	0.693176	0.694036	0.695118	0.694259	0.693142	0.693401	0.692895	0.69306	0.69304	0.692999	0.69344
MLLT3_7	9	0.693209	0.809805	0.693426	0.693579	0.693223	0.693532	0.693312	0.693361	0.693224	0.69327	0.69312	0.693142	0.693371	0.693478	0.693144	0.693402	0.693506	0.693209
MLLT3_8	9	0.693236	0.881524	0.693351	0.693698	0.693367	0.693569	0.693271	0.693394	0.693419	0.693216	0.694065	0.693236	0.693002	0.693544	0.693236	0.693291	0.693262	0.693313
MLLT3_9	9	0.693205	0.796264	0.693706	0.693117	0.693211	0.693351	0.69376	0.693324	0.693265	0.693584	0.693192	0.693205	0.693147	0.69362	0.693858	0.693274	0.693415	0.693416
MOB3B_0	9	0.693265	0.934928	0.693343	0.693278	0.693265	0.693525	0.693349	0.6933	0.695107	0.692865	0.693868	0.694115	0.693239	0.693419	0.694262	0.694399	0.693049	0.693656
MOB3B_1	9	0.693303	0.976075	0.693533	0.693595	0.694135	0.69391	0.693284	0.693743	0.694349	0.693453	0.693801	0.693303	0.693874	0.693343	0.693172	0.698917	0.693181	0.693647
MOB3B_10	9	0.693197	0.773704	0.693197	0.693926	0.693162	0.693359	0.694248	0.695937	0.693822	0.693206	0.69421	0.692952	0.694491	0.693201	0.693235	0.693154	0.693296	0.694851
MOB3B_11	9	0.693191	0.75347	0.693775	0.693129	0.693288	0.693261	0.694064	0.693191	0.693306	0.693248	0.693048	0.693715	0.693273	0.694073	0.693082	0.693374	0.694018	0.693442
MOB3B_12	9	0.693356	0.996174	0.693642	0.693398	0.693356	0.69336	0.693617	0.695219	0.693732	0.693538	0.693388	0.692973	0.694501	0.693803	0.693011	0.693742	0.693081	0.69396
MOB3B_13	9	0.693125	0.512819	0.693167	0.693468	0.693251	0.693996	0.693954	0.694244	0.693205	0.693581	0.696036	0.693125	0.693715	0.693057	0.693442	0.692982	0.693106	0.693203
MOB3B_2	9	0.693197	0.774025	0.693498	0.694144	0.693815	0.693265	0.693482	0.692898	0.694083	0.693523	0.693149	0.693197	0.695567	0.694494	0.693228	0.693919	0.693217	0.692744
MOB3B_3	9	0.693152	0.615593	0.693433	0.693034	0.693089	0.693722	0.693576	0.693152	0.693785	0.693371	0.693626	0.693114	0.693403	0.693369	0.696511	0.69335	0.69327	0.693256
MOB3B_4	9	0.693137	0.560078	0.694214	0.693179	0.693862	0.693432	0.693123	0.693229	0.69392	0.693062	0.693269	0.693488	0.693137	0.693303	0.693131	0.693235	0.693208	0.693204
MOB3B_5	9	0.693128	0.524122	0.693195	0.693153	0.693257	0.693983	0.693308	0.693254	0.693958	0.693131	0.69418	0.693226	0.692719	0.69331	0.693128	0.692997	0.693371	0.693125
MOB3B_6	9	0.692979	0.128916	0.693006	0.693254	0.693033	0.693595	0.693042	0.692649	0.69375	0.692979	0.693211	0.693316	0.692768	0.69312	0.692877	0.693781	0.693098	0.693394
MOB3B_7	9	0.693134	0.546228	0.693362	0.693217	0.693134	0.693627	0.693569	0.694024	0.693553	0.692669	0.693595	0.693406	0.692688	0.693231	0.693095	0.69325	0.69314	0.69315
MOB3B_8	9	0.693183	0.726257	0.693275	0.693186	0.693199	0.69324	0.694	0.69309	0.693183	0.693211	0.692913	0.693378	0.693306	0.693428	0.694263	0.695323	0.693168	0.693343
MOB3B_9	9	0.693251	0.911736	0.693078	0.693954	0.693251	0.693266	0.69367	0.693283	0.693759	0.693669	0.693126	0.694339	0.693302	0.693536	0.693342	0.693137	0.693257	0.694019
MORN5_0	9	0.693202	0.788054	0.693139	0.69362	0.693921	0.693247	0.693518	0.694109	0.693975	0.693202	0.693426	0.693187	0.693241	0.693292	0.693935	0.69314	0.693353	0.694056
MORN5_1	9	0.693187	0.738025	0.693146	0.693841	0.69319	0.693283	0.693346	0.693226	0.695156	0.693286	0.693638	0.693609	0.692967	0.693344	0.693056	0.693187	0.693189	0.693475
MORN5_2	9	0.693127	0.52182	0.693471	0.693036	0.693214	0.693477	0.693711	0.693464	0.693127	0.69341	0.69342	0.693248	0.693068	0.694038	0.693304	0.693391	0.693111	0.694062
MPDZ_0	9	0.693249	0.90861	0.693271	0.693291	0.693467	0.693971	0.693827	0.693559	0.693803	0.693222	0.69285	0.693127	0.693839	0.693362	0.693249	0.693995	0.693682	0.693416
MPDZ_1	9	0.693259	0.926544	0.693355	0.693189	0.693442	0.693641	0.693248	0.693259	0.693256	0.69326	0.694934	0.693284	0.693926	0.693359	0.693398	0.694102	0.693292	0.693567
MPDZ_2	9	0.693257	0.92326	0.693257	0.693588	0.693221	0.69359	0.693617	0.693487	0.693647	0.693367	0.694138	0.693552	0.693435	0.693443	0.693134	0.693153	0.694023	0.693557
MPDZ_3	9	0.693206	0.801945	0.693446	0.693092	0.693255	0.693351	0.693618	0.693792	0.693706	0.693362	0.692953	0.693227	0.693439	0.693354	0.693276	0.693206	0.692946	0.693523
MPDZ_4	9	0.693111	0.466122	0.693023	0.693111	0.693524	0.693128	0.693103	0.6938	0.693039	0.693681	0.694359	0.693183	0.69321	0.693239	0.693196	0.693223	0.693363	0.693315
MPDZ_5	9	0.693238	0.885804	0.693589	0.693238	0.693528	0.693676	0.693419	0.692935	0.694338	0.693095	0.693289	0.693496	0.693298	0.695947	0.693754	0.69329	0.693313	0.693098
MRPL41_0	9	0.693152	0.613482	0.6932	0.693304	0.693152	0.69331	0.693306	0.693116	0.693153	0.693164	0.693053	0.693094	0.693276	0.693185	0.693362	0.693191	0.693368	0.693306
MRPL50_0	9	0.693071	0.33447	0.693192	0.693132	0.693454	0.692849	0.693933	0.693308	0.692967	0.693886	0.693071	0.693161	0.693444	0.69355	0.692929	0.693486	0.693691	0.693227
MRPS2_0	9	0.693196	0.769843	0.693629	0.693196	0.692753	0.693895	0.693924	0.69313	0.694093	0.693223	0.694292	0.69331	0.693689	0.694044	0.693488	0.692873	0.694351	0.693224
MRRF_0	9	0.693221	0.843339	0.693421	0.693315	0.693395	0.693283	0.693467	0.693478	0.693503	0.693221	0.694618	0.692896	0.693183	0.693554	0.693267	0.694179	0.693232	0.692966
MRRF_1	9	0.6932	0.783233	0.693322	0.693327	0.693653	0.693863	0.693398	0.693176	0.693445	0.693257	0.693164	0.69333	0.693267	0.693391	0.6932	0.693543	0.69319	0.693749
MSANTD3-TMEFF1_0	9	0.693175	0.698542	0.693294	0.693484	0.693191	0.69317	0.693261	0.69331	0.693116	0.693308	0.693211	0.69341	0.693218	0.693477	0.693253	0.692894	0.693175	0.693505
MSANTD3-TMEFF1_1	9	0.693164	0.656945	0.69367	0.693147	0.693164	0.693319	0.694129	0.693241	0.693517	0.693392	0.693201	0.693442	0.693261	0.693406	0.693077	0.693114	0.693291	0.693291
MSANTD3-TMEFF1_2	9	0.693211	0.815385	0.693323	0.693368	0.693024	0.693941	0.6944	0.693279	0.693423	0.693167	0.693313	0.693852	0.693211	0.693224	0.695151	0.693138	0.693663	0.693531
MSANTD3-TMEFF1_3	9	0.693154	0.621257	0.693133	0.693247	0.693125	0.693516	0.693198	0.693216	0.693639	0.69325	0.693462	0.693579	0.693411	0.693154	0.6934	0.693072	0.693235	0.693438
MSANTD3-TMEFF1_4	9	0.693196	0.770166	0.693267	0.693457	0.69402	0.693399	0.69322	0.693196	0.694238	0.693323	0.693411	0.693133	0.693326	0.693196	0.693254	0.693233	0.692811	0.693546
MSANTD3-TMEFF1_5	9	0.693148	0.597682	0.693185	0.693294	0.693296	0.693467	0.693148	0.693444	0.693399	0.693339	0.693189	0.69309	0.693341	0.69334	0.693685	0.693138	0.692695	0.693581
MSANTD3-TMEFF1_6	9	0.692893	0.0418528	0.692977	0.693142	0.692727	0.693214	0.693043	0.692987	0.692709	0.693212	0.693515	0.692899	0.69291	0.69307	0.692771	0.692997	0.693147	0.692893
MSMP_0	9	0.693267	0.937819	0.693423	0.693088	0.693967	0.693803	0.694168	0.693414	0.693092	0.693468	0.693776	0.693267	0.693641	0.693968	0.693414	0.693707	0.693059	0.693603
MTAP_0	9	0.693071	0.332685	0.69298	0.693943	0.693071	0.693296	0.69316	0.693325	0.693369	0.693509	0.693707	0.693723	0.693351	0.693318	0.693195	0.693063	0.693055	0.693823
MTAP_1	9	0.693191	0.751808	0.693229	0.693247	0.693239	0.69408	0.694043	0.693172	0.695776	0.693112	0.693191	0.693236	0.693118	0.693212	0.693451	0.694753	0.693375	0.69346
MTAP_2	9	0.69318	0.716552	0.69318	0.693342	0.693548	0.693454	0.69295	0.69379	0.693714	0.693353	0.693268	0.693262	0.693287	0.693322	0.693255	0.692884	0.693147	0.69321
MTAP_3	9	0.693152	0.614223	0.693137	0.69327	0.693356	0.693251	0.693242	0.693126	0.693715	0.693507	0.693918	0.693487	0.69312	0.693921	0.693421	0.693229	0.693152	0.693357
MUSK_0	9	0.693179	0.710748	0.693209	0.693179	0.69305	0.693477	0.693856	0.693307	0.693387	0.693702	0.692998	0.693221	0.693999	0.693275	0.693168	0.693436	0.693955	0.693328
MUSK_1	9	0.693228	0.862411	0.693635	0.693364	0.693221	0.69457	0.693395	0.693792	0.693228	0.693654	0.693334	0.693445	0.693904	0.696002	0.693162	0.693074	0.693324	0.693401
MUSK_2	9	0.69313	0.532436	0.693031	0.693214	0.693188	0.693422	0.693233	0.69489	0.693114	0.693195	0.693312	0.693343	0.692856	0.693527	0.69313	0.693662	0.693163	0.693508
MUSK_3	9	0.693177	0.704416	0.69361	0.693219	0.69352	0.693982	0.693211	0.6934	0.693572	0.693177	0.69313	0.693338	0.693123	0.693523	0.693273	0.693404	0.693052	0.693952
MUSK_4	9	0.693247	0.904526	0.693386	0.693829	0.693757	0.693415	0.693182	0.693872	0.693824	0.693268	0.693122	0.693923	0.693592	0.693373	0.69385	0.693814	0.693024	0.693247
MUSK_5	9	0.693099	0.422592	0.693282	0.693164	0.693536	0.693848	0.693597	0.693098	0.693283	0.693461	0.693018	0.693164	0.693099	0.693311	0.693212	0.693217	0.693786	0.693039
MUSK_6	9	0.692914	0.0558495	0.692914	0.693164	0.69625	0.692809	0.694026	0.693225	0.693804	0.694133	0.693101	0.693453	0.692713	0.69294	0.692706	0.694623	0.693083	0.693365
MUSK_7	9	0.693067	0.32268	0.693754	0.693669	0.693181	0.693559	0.694504	0.693696	0.693325	0.693861	0.693047	0.693067	0.692346	0.69411	0.693278	0.693654	0.692094	0.693255
MVB12B_0	9	0.693115	0.477807	0.69311	0.693184	0.693266	0.693416	0.69323	0.693406	0.693251	0.693266	0.693047	0.693216	0.693467	0.693482	0.693115	0.693316	0.692944	0.693164
MVB12B_1	9	0.693126	0.516968	0.69308	0.693139	0.693278	0.693059	0.693921	0.693126	0.694169	0.69346	0.693137	0.693065	0.693145	0.693213	0.693385	0.693333	0.693188	0.693308
MVB12B_2	9	0.693109	0.457694	0.693109	0.693177	0.693655	0.693285	0.692905	0.693154	0.693567	0.693349	0.693631	0.693014	0.693188	0.693178	0.693224	0.695355	0.6929	0.693268
MVB12B_3	9	0.693168	0.672474	0.693188	0.693063	0.693277	0.693352	0.693341	0.693318	0.693492	0.693189	0.693547	0.693101	0.693168	0.693311	0.693221	0.693155	0.693269	0.693338
MVB12B_4	9	0.693257	0.92189	0.694116	0.692948	0.693217	0.694855	0.694277	0.693257	0.693577	0.693621	0.693578	0.693259	0.692972	0.693429	0.693396	0.69326	0.693268	0.693502
MVB12B_5	9	0.693072	0.33641	0.693433	0.693043	0.693334	0.69352	0.693068	0.693491	0.693508	0.693387	0.694746	0.693206	0.693072	0.693565	0.693135	0.693373	0.692973	0.69324
MVB12B_6	9	0.693264	0.93377	0.693353	0.693347	0.693264	0.693275	0.693394	0.694686	0.693764	0.693389	0.693647	0.693222	0.693113	0.693457	0.693275	0.693129	0.693364	0.693878
MVB12B_7	9	0.693175	0.69911	0.693301	0.693229	0.693048	0.693438	0.693216	0.693175	0.693507	0.693282	0.69364	0.693685	0.693276	0.693036	0.693129	0.693201	0.693185	0.693654
MVB12B_8	9	0.693057	0.294642	0.693235	0.692932	0.693057	0.693177	0.693239	0.693069	0.694278	0.693444	0.693132	0.693197	0.692979	0.693178	0.693052	0.693888	0.693186	0.693591
MVB12B_9	9	0.693159	0.64155	0.693226	0.693197	0.693295	0.693472	0.693296	0.693605	0.693159	0.693536	0.692978	0.693066	0.693315	0.693609	0.694307	0.69322	0.693004	0.693615
NAA35_0	9	0.693137	0.558229	0.693207	0.693016	0.694438	0.693491	0.693398	0.693915	0.693594	0.693157	0.694863	0.692037	0.693137	0.6933	0.693014	0.693264	0.69315	0.693223
NAA35_1	9	0.693024	0.211809	0.693114	0.693326	0.693176	0.69308	0.694073	0.69317	0.693102	0.692956	0.692952	0.693024	0.693152	0.693712	0.693	0.693706	0.693449	0.693169
NACC2_0	9	0.693206	0.80122	0.693193	0.693306	0.697318	0.69326	0.693206	0.693271	0.693352	0.693132	0.693813	0.693243	0.693368	0.693302	0.693069	0.694205	0.693503	0.695086
NACC2_1	9	0.69312	0.494982	0.693158	0.693163	0.693402	0.693241	0.693397	0.693275	0.693126	0.693024	0.692953	0.693236	0.693024	0.693376	0.693323	0.693149	0.69312	0.694917
NACC2_2	9	0.692949	0.0896289	0.693386	0.692838	0.693221	0.693703	0.693136	0.693236	0.695672	0.692137	0.693741	0.693993	0.692398	0.692949	0.69327	0.693174	0.693296	0.693499
NACC2_3	9	0.693245	0.900221	0.693415	0.693475	0.694145	0.693579	0.693523	0.693574	0.693663	0.693831	0.693682	0.692961	0.692992	0.693457	0.693084	0.693245	0.693424	0.693319
NACC2_4	9	0.693075	0.345146	0.693432	0.693132	0.693519	0.693206	0.693069	0.693258	0.695345	0.69367	0.693042	0.693075	0.693154	0.693432	0.693114	0.693413	0.692904	0.693231
NACC2_5	9	0.693097	0.416193	0.693911	0.693167	0.693337	0.693611	0.693227	0.693232	0.693132	0.69325	0.694508	0.693027	0.693256	0.693547	0.693097	0.693085	0.692957	0.694266
NACC2_6	9	0.693076	0.349411	0.693989	0.693305	0.693076	0.693375	0.693157	0.692266	0.693449	0.693567	0.692942	0.693682	0.693477	0.693921	0.693189	0.693073	0.693562	0.693416
NAIF1_0	9	0.693328	0.989253	0.6938	0.693502	0.693324	0.6938	0.693456	0.693932	0.693371	0.693389	0.693488	0.693192	0.693366	0.693541	0.693328	0.693244	0.693802	0.693442
NAMA_0	9	0.693153	0.616816	0.693153	0.693174	0.693137	0.694328	0.693191	0.693445	0.693452	0.693337	0.692914	0.693263	0.693337	0.693384	0.693215	0.693144	0.693272	0.693697
NAMA_1	9	0.693167	0.669684	0.693171	0.693186	0.693419	0.693201	0.693312	0.693529	0.693154	0.693264	0.693093	0.693125	0.693315	0.693312	0.693184	0.69335	0.693167	0.693387
NANS_0	9	0.693225	0.853309	0.693684	0.693418	0.693566	0.693561	0.693557	0.693337	0.694554	0.693174	0.69345	0.693504	0.693302	0.694203	0.693225	0.693062	0.693149	0.693347
NANS_1	9	0.693221	0.843072	0.693221	0.6933	0.693183	0.694388	0.693624	0.693956	0.693898	0.693061	0.693562	0.693793	0.69356	0.693293	0.693853	0.69367	0.693212	0.69412
NCBP1_0	9	0.693134	0.546781	0.693488	0.693233	0.693239	0.693268	0.693317	0.693473	0.693302	0.693134	0.693	0.693113	0.693001	0.694804	0.693415	0.69315	0.693332	0.693893
NCS1_0	9	0.693045	0.261618	0.693437	0.693136	0.692924	0.694258	0.693233	0.693024	0.693827	0.693353	0.693508	0.692616	0.69336	0.693457	0.693281	0.693045	0.693532	0.693469
NCS1_1	9	0.693286	0.96142	0.693246	0.694272	0.693839	0.693491	0.693315	0.693307	0.693103	0.693846	0.69331	0.693286	0.693037	0.693298	0.693473	0.693318	0.693287	0.693973
NCS1_2	9	0.693092	0.400732	0.693711	0.693072	0.693485	0.69333	0.693953	0.693349	0.694317	0.693232	0.694926	0.693652	0.692621	0.693092	0.693184	0.692971	0.693214	0.693756
NCS1_3	9	0.693119	0.494514	0.693895	0.693289	0.693672	0.693912	0.69329	0.693325	0.693137	0.693288	0.692916	0.693596	0.693142	0.693119	0.693015	0.693041	0.693407	0.69337
NCS1_4	9	0.693147	0.594379	0.693245	0.693189	0.693014	0.693446	0.694287	0.693315	0.693367	0.693617	0.693275	0.693255	0.693121	0.693336	0.693572	0.693147	0.693247	0.693085
NDOR1_0	9	0.692769	0.00543009	0.692588	0.693601	0.693187	0.691951	0.692928	0.692925	0.693807	0.69323	0.692769	0.692915	0.692768	0.693555	0.69278	0.693177	0.6931	0.693267
NDUFA8_0	9	0.693135	0.550839	0.69336	0.693135	0.693257	0.693122	0.693469	0.693411	0.694295	0.693109	0.693172	0.693081	0.69329	0.693189	0.693171	0.694481	0.693331	0.693203
NDUFA8_1	9	0.692991	0.147483	0.693177	0.692991	0.693133	0.693333	0.693761	0.693269	0.69298	0.693297	0.693062	0.693574	0.693014	0.693348	0.692957	0.693049	0.692962	0.693177
NDUFB6_0	9	0.693251	0.912297	0.693209	0.693196	0.693531	0.693691	0.694127	0.694884	0.693126	0.695495	0.693888	0.693555	0.694449	0.693657	0.693861	0.694346	0.693797	0.693251
NEK6_0	9	0.693266	0.937525	0.69375	0.693603	0.69322	0.693444	0.693445	0.694198	0.6938	0.6932	0.693463	0.693477	0.69316	0.693266	0.693783	0.693346	0.693317	0.694993
NEK6_1	9	0.693212	0.817304	0.693363	0.69356	0.693642	0.693517	0.693492	0.693212	0.693351	0.693192	0.694056	0.693466	0.693629	0.692845	0.693815	0.69322	0.693188	0.694009
NEK6_2	9	0.69307	0.331054	0.69307	0.693151	0.693625	0.693435	0.693406	0.693284	0.693383	0.693039	0.693977	0.693055	0.693388	0.693441	0.693214	0.693156	0.693047	0.69333
NEK6_3	9	0.693179	0.713025	0.693179	0.693468	0.693212	0.693459	0.693372	0.693209	0.693318	0.69323	0.693431	0.693582	0.693391	0.693499	0.69313	0.693155	0.693128	0.693256
NEK6_4	9	0.693072	0.33641	0.693905	0.693116	0.69334	0.69336	0.694703	0.693654	0.693534	0.693057	0.694025	0.693201	0.693072	0.693926	0.693184	0.693057	0.692599	0.693222
NELFB_0	9	0.692959	0.100841	0.693165	0.692959	0.692738	0.693267	0.69359	0.692423	0.693177	0.693008	0.693631	0.692959	0.693116	0.693182	0.692909	0.693118	0.692985	0.693147
NELFB_1	9	0.693038	0.243473	0.693498	0.693069	0.693173	0.693135	0.694217	0.692748	0.693678	0.693461	0.693038	0.693022	0.693179	0.693351	0.693786	0.69313	0.693052	0.692439
NFIB_0	9	0.69308	0.362292	0.693112	0.693102	0.69307	0.692863	0.693215	0.693126	0.69314	0.694074	0.693132	0.693073	0.693195	0.693168	0.693144	0.693245	0.69308	0.693437
NFIB_1	9	0.693053	0.281855	0.693324	0.693053	0.693167	0.694001	0.693387	0.693319	0.693525	0.693579	0.692988	0.69295	0.693464	0.692984	0.693147	0.693208	0.693224	0.693276
NFIB_2	9	0.6931	0.427846	0.693324	0.69357	0.693066	0.69338	0.693261	0.693903	0.693136	0.692728	0.693311	0.6931	0.693342	0.693413	0.693221	0.693179	0.693184	0.693009
NFIB_3	9	0.693158	0.638054	0.693152	0.693221	0.69327	0.693965	0.693236	0.693201	0.693324	0.693122	0.694171	0.69326	0.693311	0.693415	0.693158	0.693137	0.693712	0.693318
NFIB_4	9	0.693234	0.876589	0.69333	0.693251	0.693234	0.69335	0.693081	0.693334	0.693663	0.693688	0.694226	0.69313	0.693497	0.694153	0.693064	0.693708	0.693299	0.693606
NFIB_5	9	0.693112	0.467886	0.693709	0.693226	0.693265	0.693451	0.693347	0.693406	0.692691	0.693127	0.693555	0.693112	0.693461	0.692658	0.693171	0.693188	0.693054	0.694926
NFIB_6	9	0.693178	0.708993	0.693095	0.693183	0.694181	0.693662	0.693269	0.693398	0.693848	0.692756	0.695013	0.693595	0.692968	0.693178	0.693259	0.693385	0.693182	0.693443
NFIB_7	9	0.693454	0.999967	0.693017	0.693818	0.693454	0.693682	0.6935	0.693771	0.693508	0.693517	0.693426	0.693727	0.693295	0.694248	0.694403	0.693824	0.693618	0.69538
NFIB_8	9	0.693046	0.264506	0.693247	0.693005	0.693187	0.693933	0.693193	0.693526	0.693155	0.6931	0.693415	0.692848	0.693483	0.693372	0.693012	0.693046	0.693048	0.693182
NFIB_9	9	0.692937	0.0760981	0.692488	0.69314	0.692913	0.693667	0.695548	0.69318	0.693452	0.693277	0.692796	0.693185	0.693862	0.692937	0.692984	0.693098	0.693178	0.693216
NFIL3_0	9	0.693133	0.544054	0.693162	0.693171	0.693693	0.693823	0.693403	0.693557	0.694265	0.693133	0.693103	0.695419	0.694201	0.6943	0.693112	0.693267	0.693118	0.693262
NFX1_0	9	0.693206	0.80113	0.692712	0.69318	0.693346	0.69361	0.693737	0.693291	0.693457	0.693533	0.693073	0.693221	0.693206	0.693301	0.693339	0.693914	0.693647	0.693285
NFX1_1	9	0.693193	0.758627	0.693502	0.693197	0.693193	0.69333	0.693372	0.693423	0.69366	0.692921	0.693071	0.693557	0.693268	0.69326	0.694235	0.69335	0.693136	0.693597
NFX1_2	9	0.692781	0.00670531	0.692781	0.692725	0.693119	0.692759	0.692773	0.693466	0.694235	0.692894	0.693452	0.693051	0.693786	0.693766	0.693358	0.693155	0.692798	0.693009
NINJ1_0	9	0.693198	0.774505	0.693346	0.694364	0.693198	0.693607	0.693313	0.693509	0.693098	0.693292	0.693719	0.693521	0.693053	0.693437	0.693187	0.693543	0.694744	0.69324
NINJ1_1	9	0.69323	0.867321	0.693292	0.693254	0.693914	0.694742	0.693179	0.693358	0.69323	0.693168	0.693313	0.693197	0.693283	0.693288	0.693565	0.693706	0.693627	0.693448
NIPSNAP3B_0	9	0.693263	0.931755	0.693134	0.693263	0.693341	0.695496	0.69401	0.694663	0.694242	0.693647	0.69338	0.693291	0.693225	0.696334	0.693701	0.693618	0.694399	0.693089
NMRK1_0	9	0.69294	0.0794427	0.693025	0.69294	0.693257	0.693646	0.692712	0.693251	0.693283	0.693372	0.693014	0.693096	0.692578	0.693885	0.693657	0.693203	0.692739	0.69349
NMRK1_1	9	0.692934	0.0736997	0.692456	0.693129	0.692934	0.693519	0.692687	0.692784	0.693638	0.693442	0.693087	0.693065	0.693337	0.69338	0.693165	0.693121	0.693321	0.693578
NMRK1_2	9	0.693164	0.657054	0.692888	0.693151	0.693164	0.693295	0.692903	0.693726	0.693207	0.693339	0.693282	0.693762	0.693413	0.693638	0.693693	0.693823	0.693166	0.693442
NOL6_0	9	0.692878	0.0336155	0.693323	0.69306	0.693235	0.692554	0.692624	0.693186	0.693712	0.693371	0.693196	0.692866	0.693213	0.694582	0.693174	0.692878	0.693174	0.694146
NOL8_0	9	0.693131	0.535483	0.693171	0.692896	0.69327	0.693859	0.693361	0.693207	0.694033	0.693849	0.693868	0.693131	0.693033	0.693233	0.69317	0.693224	0.692955	0.693276
NOL8_1	9	0.693174	0.695202	0.693212	0.693266	0.693174	0.693063	0.69462	0.693843	0.693114	0.693644	0.693967	0.692855	0.693206	0.697951	0.693365	0.693205	0.693275	0.693917
NOTCH1_0	9	0.69307	0.330758	0.692818	0.693609	0.693519	0.693278	0.69289	0.69307	0.693908	0.693176	0.694104	0.693306	0.693317	0.694133	0.69333	0.692773	0.693403	0.693488
NOTCH1_1	9	0.693139	0.567112	0.693194	0.693234	0.693579	0.693516	0.693134	0.693345	0.694908	0.693344	0.6937	0.693163	0.693133	0.693239	0.693085	0.693926	0.693139	0.693172
NOTCH1_2	9	0.693167	0.670409	0.693194	0.693275	0.693603	0.693342	0.693785	0.693193	0.693642	0.693323	0.693099	0.694158	0.693682	0.69349	0.693144	0.693167	0.693168	0.693167
NOTCH1_3	9	0.693097	0.415388	0.693548	0.693284	0.693097	0.693325	0.6931	0.693947	0.693605	0.692988	0.693005	0.693146	0.693559	0.693534	0.693151	0.692987	0.693494	0.693963
NOXA1_0	9	0.69319	0.748807	0.693272	0.693254	0.69315	0.693082	0.693598	0.693636	0.693285	0.693103	0.69319	0.693445	0.693556	0.695187	0.693463	0.693197	0.693325	0.693519
NPDC1_0	9	0.693258	0.925048	0.693416	0.693276	0.693322	0.693356	0.69369	0.693206	0.693457	0.694304	0.693016	0.693405	0.693197	0.693327	0.693333	0.693258	0.693395	0.6933
NPR2_0	9	0.693271	0.943429	0.693641	0.693227	0.69371	0.694064	0.69333	0.693656	0.693291	0.693442	0.693316	0.693142	0.693271	0.693478	0.693392	0.693267	0.693387	0.693521
NR4A3_0	9	0.692902	0.0474568	0.693132	0.693412	0.69309	0.693315	0.693588	0.692902	0.693106	0.693241	0.693114	0.693303	0.692675	0.692853	0.693272	0.693233	0.693001	0.692793
NR5A1_0	9	0.693167	0.66787	0.693444	0.693185	0.693051	0.693356	0.693167	0.693145	0.693204	0.693399	0.693143	0.693317	0.693173	0.694141	0.693196	0.693521	0.693648	0.693428
NR6A1_0	9	0.693116	0.482081	0.69299	0.692945	0.693841	0.693866	0.693413	0.694485	0.693265	0.693695	0.693236	0.693506	0.694142	0.692659	0.693116	0.693773	0.693128	0.693617
NR6A1_1	9	0.693228	0.862163	0.693497	0.694105	0.693385	0.693231	0.693874	0.694488	0.694265	0.693358	0.693097	0.693646	0.693568	0.693361	0.693218	0.693137	0.693228	0.693622
NR6A1_2	9	0.693253	0.914972	0.693773	0.693081	0.694008	0.693635	0.693904	0.693966	0.693401	0.693856	0.693236	0.69333	0.695161	0.692792	0.69437	0.694292	0.693253	0.693416
NR6A1_3	9	0.693004	0.170862	0.693284	0.694838	0.693314	0.693573	0.693167	0.693546	0.693414	0.693581	0.691837	0.692617	0.692874	0.693512	0.693004	0.693453	0.694006	0.693232
NRARP_0	9	0.693332	0.990673	0.693481	0.693439	0.692985	0.693505	0.693332	0.693431	0.694052	0.69312	0.693742	0.693332	0.69568	0.694528	0.693598	0.693839	0.692855	0.693458
NRON_0	9	0.693245	0.900322	0.693595	0.693336	0.693942	0.693348	0.694742	0.693763	0.693538	0.694055	0.694848	0.69324	0.693448	0.693272	0.693245	0.693157	0.6931	0.693523
NSMF_0	9	0.692852	0.0225266	0.693231	0.692887	0.693376	0.693325	0.693362	0.693668	0.692695	0.693216	0.692203	0.693	0.692979	0.693461	0.692852	0.692689	0.693145	0.693097
NTMT1_0	9	0.693204	0.793503	0.693158	0.693252	0.69352	0.693373	0.693204	0.693132	0.693611	0.693035	0.693321	0.693411	0.693836	0.69324	0.693405	0.693904	0.693351	0.694834
NTNG2_0	9	0.693132	0.53868	0.693207	0.693132	0.693241	0.693132	0.693187	0.693228	0.695024	0.693317	0.693237	0.693541	0.692858	0.693372	0.693363	0.692816	0.692996	0.693395
NTNG2_1	9	0.692808	0.0108611	0.692866	0.693298	0.693079	0.692808	0.693195	0.692813	0.69323	0.693547	0.692744	0.693335	0.69267	0.693135	0.693042	0.694987	0.69229	0.692814
NTNG2_2	9	0.692086	5.55814e-12	0.692826	0.693041	0.691922	0.692446	0.692882	0.692086	0.693322	0.693223	0.69176	0.692224	0.692105	0.692972	0.692017	0.692537	0.692696	0.693099
NTNG2_3	9	0.692143	5.79e-11	0.692192	0.693067	0.691222	0.692833	0.692481	0.692599	0.692856	0.691902	0.693217	0.692296	0.691053	0.692143	0.693116	0.693368	0.692931	0.692474
NTRK2_0	9	0.692962	0.10471	0.6931	0.693065	0.692816	0.693048	0.693696	0.694101	0.693675	0.693415	0.693028	0.692962	0.692798	0.693403	0.693453	0.692972	0.692876	0.693882
NTRK2_1	9	0.692541	3.24967e-05	0.693495	0.693051	0.69244	0.692915	0.693018	0.693172	0.693109	0.692589	0.692115	0.692493	0.692541	0.693084	0.69322	0.692912	0.692818	0.693536
NTRK2_10	9	0.693389	0.999035	0.693193	0.693257	0.693497	0.693708	0.696894	0.693782	0.693512	0.693705	0.694666	0.693731	0.693837	0.693343	0.694329	0.694006	0.693389	0.694304
NTRK2_11	9	0.693186	0.737006	0.693327	0.693143	0.69351	0.69337	0.693269	0.693819	0.693221	0.693152	0.695707	0.693638	0.693186	0.693125	0.693507	0.693514	0.694447	0.693317
NTRK2_12	9	0.693202	0.787305	0.693208	0.693495	0.693031	0.693202	0.694082	0.693499	0.692954	0.692632	0.693406	0.69388	0.693451	0.693451	0.695422	0.693447	0.693484	0.694079
NTRK2_13	9	0.693126	0.516713	0.693126	0.693237	0.69377	0.692965	0.69335	0.693903	0.693077	0.693216	0.692398	0.693346	0.693913	0.693235	0.693197	0.693127	0.693221	0.693447
NTRK2_14	9	0.693154	0.622219	0.693316	0.693456	0.693067	0.694004	0.693445	0.69391	0.695096	0.693655	0.693154	0.694227	0.693733	0.694141	0.692944	0.693241	0.69305	0.693595
NTRK2_15	9	0.693311	0.981257	0.693311	0.695031	0.693384	0.693373	0.693938	0.69324	0.69359	0.693903	0.693412	0.69336	0.69425	0.693263	0.693128	0.693594	0.693623	0.694938
NTRK2_16	9	0.693275	0.949141	0.693385	0.693405	0.694008	0.693696	0.693501	0.69341	0.695058	0.692959	0.693398	0.694883	0.693264	0.693263	0.693275	0.693964	0.694207	0.694284
NTRK2_17	9	0.693307	0.978788	0.693355	0.693704	0.693613	0.693834	0.693649	0.693204	0.69411	0.693286	0.694733	0.6932	0.69396	0.694016	0.693307	0.693682	0.694066	0.693982
NTRK2_18	9	0.693293	0.968507	0.693293	0.694265	0.693387	0.69375	0.695235	0.6937	0.693748	0.693275	0.694144	0.693994	0.693844	0.693377	0.693097	0.693647	0.694044	0.6932
NTRK2_19	9	0.69326	0.928295	0.693459	0.693341	0.693185	0.693771	0.694133	0.693878	0.693636	0.693424	0.69326	0.693506	0.69389	0.695226	0.693406	0.693213	0.695721	0.693164
NTRK2_2	9	0.692428	1.34162e-06	0.692528	0.692803	0.692645	0.692949	0.691559	0.692588	0.69333	0.692428	0.691781	0.692689	0.692047	0.6931	0.692829	0.692542	0.693089	0.692465
NTRK2_3	9	0.692586	0.000102709	0.692929	0.69329	0.692364	0.69338	0.693349	0.692205	0.693365	0.692809	0.69259	0.692586	0.692164	0.692845	0.693287	0.693125	0.693148	0.694014
NTRK2_4	9	0.693244	0.898895	0.693657	0.694174	0.693472	0.694755	0.693169	0.693337	0.693001	0.693755	0.693616	0.693805	0.693017	0.693881	0.693257	0.693749	0.693244	0.69575
NTRK2_5	9	0.693134	0.548994	0.693192	0.695754	0.693283	0.693803	0.693227	0.693182	0.693115	0.693917	0.693801	0.693892	0.694952	0.6943	0.693055	0.693128	0.693134	0.69318
NTRK2_6	9	0.693038	0.244566	0.69386	0.693098	0.692856	0.693968	0.693613	0.693165	0.693359	0.693096	0.692911	0.69369	0.694348	0.692771	0.693835	0.693038	0.693295	0.693851
NTRK2_7	9	0.693023	0.210493	0.693266	0.693023	0.69318	0.693052	0.695075	0.695073	0.695172	0.692998	0.693149	0.692806	0.693007	0.69383	0.693181	0.693516	0.693245	0.693413
NTRK2_8	9	0.693029	0.222255	0.693013	0.69541	0.692736	0.693855	0.693199	0.693615	0.693255	0.693738	0.694466	0.693248	0.693029	0.693176	0.693315	0.694702	0.693135	0.692847
NTRK2_9	9	0.693243	0.896208	0.694283	0.693313	0.693489	0.693035	0.693641	0.695611	0.69439	0.693166	0.697873	0.693243	0.694284	0.693485	0.694243	0.693276	0.693216	0.69345
NUDT2_0	9	0.69305	0.274744	0.693078	0.693347	0.693127	0.693745	0.693126	0.692866	0.693324	0.693494	0.69305	0.693447	0.692689	0.694494	0.693059	0.692895	0.69342	0.693653
NUP188_0	9	0.693232	0.870695	0.693528	0.693442	0.693701	0.694641	0.693253	0.693232	0.693879	0.693362	0.693198	0.693571	0.693413	0.693242	0.693224	0.693321	0.693613	0.693205
NUP188_1	9	0.693184	0.730519	0.693738	0.693248	0.69385	0.693252	0.693872	0.693334	0.69317	0.693015	0.693202	0.693178	0.693359	0.699549	0.693199	0.693494	0.693255	0.693184
NUP214_0	9	0.693168	0.673089	0.691841	0.693168	0.693353	0.693704	0.693302	0.694006	0.693119	0.697096	0.694614	0.693185	0.69435	0.694964	0.693181	0.693139	0.694591	0.693391
NUP214_1	9	0.692912	0.0543013	0.69324	0.69319	0.693277	0.693722	0.691763	0.696107	0.693968	0.690768	0.693098	0.693316	0.693481	0.692621	0.693724	0.693584	0.693195	0.692912
NUP214_2	9	0.692635	0.000334841	0.692635	0.692805	0.692704	0.692976	0.692973	0.693251	0.693378	0.693122	0.693416	0.692636	0.692785	0.69263	0.692883	0.691917	0.692626	0.69325
NUP214_3	9	0.692222	1.26097e-09	0.692156	0.692992	0.692222	0.692102	0.69268	0.69221	0.693131	0.692699	0.692374	0.692891	0.692887	0.692695	0.693229	0.693351	0.69223	0.692745
NUP214_4	9	0.692824	0.0142855	0.693308	0.692922	0.692874	0.692757	0.693531	0.692827	0.692824	0.694584	0.692562	0.693093	0.692888	0.694014	0.69361	0.691856	0.692881	0.693444
NUTM2F_0	9	0.693206	0.80122	0.694085	0.693297	0.69323	0.693362	0.693292	0.693672	0.693361	0.693526	0.693272	0.693151	0.693036	0.693373	0.693212	0.693206	0.693285	0.693119
NUTM2G_0	9	0.693217	0.832727	0.693753	0.693195	0.693136	0.693449	0.693424	0.693511	0.693249	0.693862	0.693276	0.693279	0.693827	0.694003	0.693517	0.693098	0.693664	0.693217
NXNL2_0	9	0.693041	0.252559	0.693214	0.693588	0.693285	0.693378	0.693749	0.692803	0.692902	0.693145	0.693488	0.693103	0.693041	0.693572	0.693375	0.693255	0.69306	0.69304
OBP2A_0	9	0.693297	0.972142	0.693372	0.693177	0.693751	0.693455	0.693252	0.693427	0.693701	0.693499	0.694872	0.693367	0.69377	0.693191	0.693404	0.693453	0.693297	0.69332
OBP2A_1	9	0.693212	0.81771	0.69309	0.693212	0.693234	0.694066	0.693879	0.69308	0.694302	0.693605	0.692916	0.693547	0.693432	0.69399	0.694013	0.693712	0.693233	0.693655
OBP2B_0	9	0.693265	0.936042	0.693138	0.694173	0.693725	0.693523	0.693925	0.693242	0.693406	0.69361	0.693199	0.693265	0.694468	0.694746	0.693986	0.696192	0.693615	0.693351
ODF2_0	9	0.693249	0.907455	0.693319	0.693599	0.693173	0.693189	0.693425	0.693409	0.693249	0.693155	0.694042	0.693782	0.693861	0.69329	0.693654	0.693468	0.69361	0.69354
ODF2_1	9	0.693264	0.933155	0.693929	0.693264	0.6934	0.693585	0.693377	0.693266	0.693637	0.692971	0.693382	0.693277	0.693224	0.693084	0.693688	0.693564	0.693408	0.693761
OGN_0	9	0.693206	0.799312	0.693272	0.693432	0.693305	0.693488	0.693438	0.694571	0.694465	0.693599	0.692642	0.693182	0.693301	0.693206	0.693739	0.693168	0.693228	0.693545
OGN_1	9	0.693232	0.871982	0.693453	0.69316	0.693907	0.693591	0.693271	0.693295	0.693361	0.693408	0.693795	0.693232	0.692942	0.693392	0.693309	0.693269	0.693301	0.693232
OLFM1_0	9	0.692997	0.159044	0.693191	0.692879	0.693033	0.692624	0.693404	0.693317	0.693892	0.69291	0.694082	0.693083	0.693457	0.693201	0.692997	0.69318	0.693096	0.693242
OLFM1_1	9	0.693085	0.377221	0.693085	0.693193	0.693174	0.693847	0.693298	0.693109	0.693449	0.693177	0.69338	0.693026	0.69286	0.693101	0.69529	0.693077	0.693394	0.69529
OLFM1_2	9	0.693138	0.561558	0.693053	0.693185	0.693361	0.693398	0.693406	0.693138	0.693247	0.693487	0.693849	0.693476	0.693934	0.693328	0.693315	0.692915	0.693269	0.69313
OLFM1_3	9	0.693052	0.280386	0.693154	0.693143	0.693036	0.693237	0.693266	0.692984	0.693052	0.692816	0.693089	0.693055	0.693446	0.693208	0.693345	0.693161	0.693269	0.693226
OLFM1_4	9	0.693041	0.25231	0.693183	0.693121	0.693166	0.692911	0.693411	0.697586	0.693069	0.693227	0.69399	0.692962	0.693114	0.693403	0.693124	0.693041	0.692916	0.693115
OLFML2A_0	9	0.69302	0.203572	0.693017	0.69421	0.693092	0.693083	0.698497	0.6968	0.693215	0.693678	0.693694	0.693953	0.6928	0.69302	0.692964	0.695086	0.693059	0.693448
OLFML2A_1	9	0.693105	0.443784	0.693367	0.693339	0.6932	0.693265	0.693382	0.692948	0.693327	0.693234	0.693157	0.692427	0.692408	0.693692	0.693105	0.693361	0.693196	0.693137
OMD_0	9	0.693073	0.340611	0.693154	0.693622	0.693111	0.693347	0.693911	0.693043	0.694063	0.693082	0.692955	0.693225	0.693677	0.69355	0.693235	0.692865	0.69327	0.693073
OR13C2_0	9	0.692786	0.00733267	0.692786	0.693184	0.692712	0.692586	0.693923	0.692858	0.693205	0.693866	0.692532	0.692924	0.693533	0.693099	0.693037	0.693234	0.693571	0.693229
OR13C3_0	9	0.693179	0.7132	0.695381	0.693167	0.693184	0.693009	0.693206	0.693248	0.693527	0.693288	0.693179	0.693801	0.693092	0.693299	0.693244	0.693342	0.693396	0.69665
OR13C4_0	9	0.693101	0.430058	0.693164	0.693263	0.693308	0.693065	0.69356	0.693233	0.694064	0.692846	0.693385	0.693077	0.693101	0.693238	0.693156	0.693115	0.693244	0.693315
OR13C5_0	9	0.692817	0.0127109	0.692832	0.69325	0.692455	0.693235	0.692822	0.693026	0.695196	0.693085	0.692872	0.692504	0.692413	0.693026	0.692817	0.693009	0.693042	0.693123
OR13C5_1	9	0.693056	0.290639	0.693056	0.693287	0.693232	0.693151	0.69333	0.693528	0.693196	0.693369	0.69306	0.693294	0.692854	0.693626	0.693084	0.693102	0.693021	0.693015
OR13C8_0	9	0.692671	0.000749499	0.693047	0.693161	0.69292	0.692576	0.693042	0.693005	0.693187	0.694551	0.692491	0.69275	0.692758	0.69313	0.692671	0.692861	0.692096	0.693117
OR13C9_0	9	0.692803	0.00992496	0.693165	0.693345	0.692803	0.69311	0.692641	0.693083	0.692674	0.693124	0.693054	0.692973	0.693642	0.692824	0.693063	0.692941	0.692763	0.693605
OR13D1_0	9	0.693022	0.206666	0.693031	0.69325	0.693562	0.693022	0.693318	0.693098	0.692802	0.693459	0.693409	0.693547	0.693194	0.693195	0.692803	0.693301	0.693651	0.692997
OR13F1_0	9	0.69302	0.202719	0.692957	0.692986	0.693056	0.69302	0.693519	0.69343	0.693366	0.693428	0.692976	0.69309	0.693233	0.6935	0.693053	0.693309	0.693205	0.693152
OR13J1_0	9	0.693147	0.59642	0.693274	0.693318	0.693276	0.693373	0.693615	0.693383	0.693451	0.693084	0.693116	0.693755	0.69744	0.694078	0.693072	0.693147	0.69318	0.696013
OR1B1_0	9	0.692978	0.127346	0.692874	0.693175	0.693248	0.693603	0.694425	0.693551	0.692978	0.693163	0.692936	0.693125	0.693363	0.695176	0.692932	0.694584	0.693179	0.693406
OR1J1_0	9	0.693073	0.341063	0.693233	0.693109	0.693005	0.693647	0.693135	0.693073	0.693052	0.692169	0.693081	0.693288	0.693186	0.693887	0.693321	0.693314	0.693435	0.693308
OR1J2_0	9	0.693115	0.477238	0.693355	0.6935	0.692968	0.694252	0.693841	0.692943	0.693115	0.693314	0.692963	0.693299	0.693702	0.693438	0.694364	0.693198	0.693302	0.693675
OR1J4_0	9	0.693109	0.457344	0.693021	0.69345	0.69317	0.693451	0.693894	0.693109	0.693441	0.693298	0.693101	0.693033	0.693268	0.693143	0.693165	0.693234	0.693229	0.695543
OR1K1_0	9	0.693353	0.995712	0.693124	0.693493	0.693577	0.693939	0.693353	0.693587	0.693817	0.693361	0.694078	0.69333	0.693786	0.693688	0.693989	0.693845	0.693482	0.693316
OR1L1_0	9	0.693155	0.623477	0.69368	0.694239	0.693901	0.693277	0.693026	0.693331	0.693188	0.693155	0.693055	0.693276	0.694958	0.693553	0.696486	0.693792	0.693774	0.692155
OR1L3_0	9	0.693612	1	0.694394	0.693936	0.693486	0.693612	0.69525	0.693608	0.694914	0.694473	0.693907	0.694714	0.693355	0.695013	0.694368	0.695353	0.696603	0.694293
OR1L4_0	9	0.693282	0.957323	0.695484	0.694388	0.694983	0.693578	0.695089	0.695042	0.693253	0.694617	0.69327	0.696282	0.694795	0.694642	0.695421	0.693234	0.693389	0.693282
OR1L6_0	9	0.693199	0.779443	0.693177	0.694238	0.69352	0.69388	0.693804	0.69415	0.693014	0.694683	0.694344	0.693618	0.694147	0.693239	0.693827	0.693557	0.693199	0.692864
OR1L8_0	9	0.693207	0.803842	0.694114	0.693292	0.693233	0.693535	0.693165	0.693447	0.693122	0.693236	0.693196	0.693715	0.693218	0.693362	0.693207	0.693353	0.695009	0.694045
OR1N1_0	9	0.693095	0.408011	0.693155	0.693091	0.693583	0.693244	0.692879	0.693134	0.693024	0.693707	0.693095	0.693339	0.693273	0.693312	0.693165	0.696762	0.694465	0.693565
OR1N2_0	9	0.69315	0.607402	0.693122	0.696142	0.693848	0.693305	0.693155	0.69363	0.693272	0.693236	0.693418	0.69315	0.693191	0.693351	0.693197	0.693109	0.693225	0.693103
OR1N2_1	9	0.693216	0.829666	0.693295	0.693693	0.693634	0.693332	0.693834	0.693171	0.693246	0.693289	0.693408	0.693216	0.693255	0.69341	0.693286	0.693431	0.693164	0.693192
OR1Q1_0	9	0.693066	0.319338	0.693157	0.693226	0.693214	0.693844	0.693721	0.693066	0.693173	0.693134	0.693052	0.69323	0.692917	0.693291	0.693634	0.693131	0.692961	0.693301
OR2K2_0	9	0.693146	0.590853	0.69321	0.693162	0.693173	0.693948	0.694421	0.693329	0.695356	0.693193	0.693097	0.69304	0.693323	0.693919	0.693478	0.693175	0.693146	0.693129
OR2S2_0	9	0.69305	0.275534	0.693184	0.693303	0.69305	0.693363	0.693579	0.693044	0.693165	0.693306	0.693446	0.69319	0.692778	0.693832	0.693182	0.693009	0.693435	0.693163
OR5C1_0	9	0.69361	1	0.696551	0.696652	0.695871	0.693413	0.693724	0.694841	0.695884	0.693202	0.694966	0.693501	0.6941	0.695425	0.697031	0.69361	0.694071	0.694348
ORM1_0	9	0.692796	0.0088018	0.693234	0.693081	0.692893	0.693067	0.696536	0.692708	0.69334	0.692892	0.693069	0.693171	0.692796	0.692994	0.692753	0.694515	0.691807	0.693327
OSTF1_0	9	0.69301	0.182869	0.693016	0.69327	0.69301	0.693275	0.693503	0.693503	0.693849	0.692864	0.692583	0.693349	0.693419	0.693158	0.693123	0.693038	0.692946	0.694093
OSTF1_1	9	0.693064	0.31415	0.693151	0.692955	0.693917	0.693064	0.693493	0.693427	0.694803	0.693246	0.693303	0.693122	0.69318	0.693488	0.692921	0.693145	0.693062	0.693306
OSTF1_2	9	0.692683	0.000960558	0.693307	0.692683	0.692542	0.693266	0.693213	0.693047	0.693542	0.693823	0.692471	0.693041	0.692705	0.692681	0.693246	0.693264	0.693264	0.693138
OSTF1_3	9	0.692976	0.124518	0.693412	0.693091	0.693171	0.692882	0.693164	0.693152	0.693302	0.693334	0.692771	0.693096	0.692817	0.693242	0.692976	0.693158	0.693315	0.693581
OSTF1_4	9	0.692879	0.0337363	0.693078	0.69248	0.69368	0.693286	0.692888	0.692987	0.692844	0.693373	0.693032	0.693718	0.69286	0.694563	0.693016	0.693297	0.692879	0.692896
PAEP_0	9	0.693245	0.900525	0.693361	0.693165	0.693245	0.693278	0.69328	0.693249	0.693423	0.69356	0.693031	0.693269	0.693859	0.693638	0.693135	0.693527	0.693517	0.693339
PAPPA_0	9	0.693068	0.326161	0.693245	0.692037	0.693094	0.693122	0.693297	0.692893	0.693745	0.693499	0.693373	0.693044	0.693264	0.693441	0.693148	0.693119	0.693068	0.693512
PAPPA_1	9	0.693161	0.647794	0.693238	0.693244	0.693161	0.693265	0.693699	0.693991	0.693419	0.693124	0.693974	0.692959	0.693617	0.693338	0.693149	0.693417	0.693836	0.693444
PAPPA_2	9	0.69313	0.531556	0.693417	0.69313	0.693309	0.693449	0.69327	0.693155	0.693261	0.693236	0.693372	0.692956	0.693205	0.693024	0.693095	0.693222	0.693145	0.693832
PAPPA_3	9	0.693241	0.891772	0.693317	0.693402	0.693352	0.693414	0.693368	0.693278	0.693925	0.693396	0.693249	0.693241	0.693319	0.693183	0.693131	0.693216	0.693382	0.693291
PAPPA_4	9	0.693129	0.528038	0.693291	0.69297	0.69368	0.693214	0.693184	0.694185	0.693284	0.693593	0.694235	0.693423	0.693129	0.693085	0.693305	0.693179	0.693583	0.692963
PAPPA_5	9	0.693018	0.199752	0.693308	0.694579	0.69284	0.693356	0.693018	0.692807	0.693394	0.693115	0.69301	0.693145	0.693285	0.693173	0.693035	0.693191	0.69398	0.693074
PAPPA_6	9	0.693137	0.558784	0.693184	0.693449	0.693436	0.69329	0.693312	0.693161	0.693443	0.693137	0.693335	0.693286	0.693116	0.693299	0.693492	0.692988	0.693119	0.693315
PAPPA_7	9	0.693178	0.708853	0.693178	0.693323	0.693382	0.693478	0.694687	0.693678	0.693254	0.69623	0.694024	0.69301	0.693907	0.693576	0.693072	0.693432	0.693149	0.694308
PAPPA_8	9	0.693444	0.999941	0.694214	0.693701	0.693638	0.693797	0.69397	0.694044	0.693538	0.693267	0.695397	0.694305	0.693126	0.694124	0.694177	0.694206	0.693444	0.69318
PAX5_0	9	0.692997	0.158262	0.695289	0.692811	0.693789	0.693734	0.693199	0.693303	0.693692	0.693854	0.692997	0.693376	0.693401	0.6932	0.692902	0.692874	0.693315	0.693565
PAX5_1	9	0.693067	0.322243	0.69284	0.693453	0.693369	0.693383	0.693067	0.692135	0.693378	0.694581	0.693407	0.693581	0.693552	0.693229	0.693124	0.693049	0.693156	0.693548
PAX5_10	9	0.693081	0.365514	0.693695	0.693081	0.693572	0.693398	0.693808	0.693029	0.693909	0.693226	0.692821	0.693029	0.693254	0.693493	0.693543	0.693132	0.693197	0.694185
PAX5_11	9	0.693259	0.926048	0.693736	0.693237	0.693337	0.693604	0.693315	0.694129	0.694309	0.693784	0.693454	0.693431	0.69335	0.693185	0.694153	0.693259	0.693894	0.693256
PAX5_12	9	0.69311	0.460847	0.69311	0.693294	0.693393	0.693818	0.693105	0.693177	0.693441	0.693455	0.693159	0.693184	0.693103	0.693348	0.693044	0.693277	0.693131	0.693265
PAX5_13	9	0.693091	0.396953	0.693482	0.693053	0.693007	0.69339	0.693063	0.694317	0.69348	0.693128	0.693247	0.693189	0.693265	0.693308	0.693091	0.693157	0.693114	0.693148
PAX5_14	9	0.693167	0.668342	0.693422	0.69308	0.693244	0.693249	0.693396	0.693183	0.693167	0.6933	0.693022	0.693208	0.69332	0.693737	0.693199	0.693364	0.693118	0.693279
PAX5_2	9	0.693037	0.241298	0.693037	0.69319	0.693218	0.692826	0.694043	0.693137	0.694034	0.69327	0.693978	0.693195	0.693296	0.692981	0.69276	0.695398	0.693074	0.693203
PAX5_3	9	0.693059	0.300015	0.693014	0.693182	0.692563	0.693559	0.693588	0.693101	0.694632	0.693378	0.693328	0.692842	0.693903	0.69392	0.693884	0.694125	0.693248	0.693059
PAX5_4	9	0.693073	0.340912	0.693487	0.693126	0.693371	0.693674	0.693895	0.693609	0.693825	0.692904	0.692774	0.692623	0.693367	0.693141	0.693233	0.693073	0.693123	0.6951
PAX5_5	9	0.69314	0.569817	0.693244	0.693225	0.693581	0.693444	0.69388	0.693553	0.693094	0.693868	0.693436	0.69326	0.69313	0.693315	0.693121	0.69314	0.693471	0.693373
PAX5_6	9	0.693076	0.350328	0.693076	0.693423	0.693325	0.694105	0.693163	0.693384	0.694052	0.692954	0.69247	0.693226	0.693302	0.693241	0.693063	0.694498	0.695002	0.693187
PAX5_7	9	0.692861	0.0256933	0.693103	0.693403	0.693254	0.693796	0.697035	0.692861	0.6935	0.693186	0.692477	0.692667	0.693857	0.693127	0.699049	0.69309	0.695586	0.692716
PAX5_8	9	0.693174	0.693243	0.693644	0.693454	0.693554	0.693716	0.693026	0.693293	0.693839	0.693497	0.693696	0.693174	0.693486	0.693141	0.695178	0.695038	0.693254	0.692874
PAX5_9	9	0.69321	0.813807	0.693591	0.693168	0.69321	0.695012	0.69397	0.693198	0.693616	0.694311	0.69466	0.693257	0.693425	0.693268	0.69321	0.693279	0.693715	0.693407
PBX3_0	9	0.692987	0.141916	0.693176	0.693277	0.693416	0.693446	0.693554	0.693399	0.692987	0.693793	0.69275	0.693183	0.69286	0.693061	0.693401	0.692935	0.693087	0.693625
PBX3_1	9	0.693167	0.668959	0.693039	0.693138	0.693167	0.693381	0.693174	0.693271	0.693789	0.693302	0.693321	0.692945	0.693903	0.693463	0.693457	0.693217	0.693231	0.693722
PBX3_2	9	0.693124	0.511619	0.693409	0.693077	0.693179	0.693572	0.693277	0.693419	0.693996	0.693335	0.693686	0.693044	0.693095	0.693329	0.693436	0.693124	0.693305	0.693186
PBX3_3	9	0.693128	0.524378	0.69303	0.693408	0.693575	0.693492	0.693369	0.693128	0.693902	0.693635	0.693364	0.69322	0.693224	0.693107	0.69329	0.693951	0.693106	0.69372
PBX3_4	9	0.693188	0.74411	0.693338	0.693329	0.693222	0.693417	0.693499	0.693196	0.693621	0.693218	0.693321	0.693051	0.692989	0.6933	0.696167	0.693602	0.693044	0.693188
PBX3_5	9	0.693107	0.448736	0.692998	0.69313	0.693237	0.693441	0.693463	0.692987	0.693659	0.693346	0.693107	0.693179	0.694084	0.695003	0.693303	0.693196	0.693061	0.693305
PCA3_0	9	0.693103	0.437584	0.69323	0.693103	0.69336	0.693642	0.693246	0.693177	0.693353	0.693265	0.693052	0.69306	0.692976	0.693237	0.693143	0.69314	0.693172	0.693143
PCA3_1	9	0.693135	0.549548	0.693196	0.693131	0.693243	0.693498	0.693102	0.693172	0.693156	0.69314	0.693364	0.693698	0.693047	0.693295	0.693179	0.693254	0.693629	0.693135
PCA3_2	9	0.693205	0.799008	0.693344	0.693177	0.693441	0.693413	0.693419	0.694558	0.693193	0.693451	0.693238	0.69326	0.693101	0.693267	0.693274	0.693215	0.693205	0.693545
PCSK5_0	9	0.693214	0.825444	0.69349	0.69358	0.693242	0.693524	0.693018	0.69373	0.694373	0.693528	0.693314	0.693363	0.693189	0.69332	0.693266	0.693423	0.693214	0.693165
PCSK5_1	9	0.69314	0.570707	0.693541	0.693291	0.693	0.693324	0.693524	0.693322	0.694094	0.693048	0.693694	0.693172	0.693124	0.693207	0.69314	0.693149	0.693239	0.693368
PCSK5_10	9	0.693318	0.985175	0.693404	0.693228	0.693663	0.694025	0.693477	0.69335	0.693759	0.69352	0.693448	0.69329	0.693427	0.694016	0.693318	0.695242	0.693059	0.694927
PCSK5_11	9	0.693201	0.785743	0.693493	0.693063	0.693195	0.693651	0.693397	0.693302	0.69331	0.693162	0.69441	0.693362	0.693936	0.693834	0.693201	0.693229	0.693301	0.693348
PCSK5_12	9	0.693222	0.845203	0.693459	0.693635	0.693167	0.693545	0.693442	0.693669	0.694764	0.693222	0.694022	0.693587	0.693717	0.693207	0.69323	0.693197	0.693411	0.693843
PCSK5_13	9	0.693187	0.741074	0.693246	0.693155	0.693187	0.693654	0.693752	0.693722	0.693249	0.693105	0.69536	0.69342	0.693775	0.693368	0.693664	0.693551	0.693056	0.694588
PCSK5_14	9	0.693182	0.724221	0.69382	0.693182	0.693201	0.693192	0.693327	0.694115	0.693344	0.693216	0.693218	0.693347	0.693093	0.693313	0.693059	0.693124	0.693252	0.693493
PCSK5_15	9	0.693076	0.349716	0.693252	0.693113	0.693134	0.692922	0.693364	0.692756	0.693159	0.693391	0.693183	0.693076	0.693184	0.693415	0.692696	0.693224	0.69401	0.693443
PCSK5_16	9	0.693139	0.566001	0.693345	0.693294	0.693168	0.693139	0.693206	0.693181	0.69384	0.69337	0.693108	0.693569	0.693469	0.69325	0.693027	0.693141	0.692902	0.693375
PCSK5_17	9	0.693284	0.95939	0.693331	0.69312	0.693787	0.693605	0.694669	0.69349	0.69379	0.693502	0.693654	0.693945	0.694105	0.694291	0.693216	0.693189	0.693284	0.694714
PCSK5_18	9	0.692988	0.143128	0.693194	0.692958	0.693084	0.693669	0.69316	0.692971	0.693768	0.693213	0.693521	0.693426	0.692988	0.693427	0.6934	0.693627	0.693046	0.692753
PCSK5_19	9	0.693123	0.505706	0.693812	0.693216	0.693209	0.693336	0.693815	0.693778	0.693369	0.693552	0.692916	0.693142	0.692944	0.693261	0.693123	0.692943	0.693957	0.693465
PCSK5_2	9	0.693213	0.8226	0.693524	0.693213	0.693297	0.693437	0.69316	0.693606	0.693436	0.693252	0.694153	0.693245	0.693333	0.693376	0.693139	0.693117	0.693467	0.693489
PCSK5_20	9	0.69317	0.681604	0.6936	0.693111	0.693279	0.693774	0.693852	0.693689	0.693815	0.693057	0.693904	0.693471	0.693637	0.693794	0.693235	0.693354	0.693012	0.69317
PCSK5_21	9	0.693469	0.999986	0.693298	0.694136	0.693525	0.693661	0.693656	0.695282	0.693495	0.693467	0.695142	0.693825	0.694559	0.693469	0.693529	0.694984	0.693424	0.693844
PCSK5_22	9	0.69313	0.531702	0.693345	0.693132	0.693256	0.694237	0.693794	0.692828	0.693677	0.693121	0.69388	0.693265	0.693103	0.694987	0.693408	0.69313	0.693157	0.693445
PCSK5_23	9	0.693174	0.693422	0.69342	0.693169	0.693174	0.693637	0.693173	0.69329	0.69351	0.693254	0.693334	0.69328	0.693518	0.693272	0.69313	0.6932	0.693573	0.693243
PCSK5_24	9	0.693169	0.676342	0.693441	0.693255	0.69307	0.693461	0.693437	0.693718	0.693689	0.693517	0.693442	0.693066	0.693439	0.6933	0.69299	0.693193	0.6933	0.693169
PCSK5_25	9	0.6932	0.781341	0.693248	0.6932	0.693482	0.693175	0.6933	0.693239	0.694348	0.693711	0.693382	0.692984	0.693286	0.693272	0.693159	0.693321	0.69335	0.693613
PCSK5_26	9	0.693105	0.444614	0.693253	0.693055	0.693273	0.693369	0.69328	0.693512	0.693129	0.69307	0.694144	0.693105	0.693506	0.693207	0.693055	0.69333	0.693315	0.693349
PCSK5_27	9	0.693203	0.790291	0.693424	0.693264	0.692903	0.693611	0.693203	0.693404	0.694026	0.69335	0.693387	0.6934	0.693252	0.693427	0.693134	0.693191	0.693347	0.693385
PCSK5_28	9	0.693185	0.734281	0.693527	0.693356	0.693185	0.693477	0.693101	0.693314	0.69368	0.693383	0.693547	0.693239	0.693468	0.693125	0.693145	0.693299	0.693687	0.693518
PCSK5_29	9	0.693084	0.373529	0.693224	0.693363	0.693267	0.692643	0.693261	0.693162	0.693765	0.693221	0.693514	0.693342	0.693084	0.693084	0.69329	0.693083	0.693138	0.694515
PCSK5_3	9	0.693155	0.624216	0.693168	0.693187	0.693243	0.693174	0.693271	0.693334	0.693328	0.693318	0.695905	0.692948	0.693357	0.693675	0.693144	0.692881	0.693155	0.693572
PCSK5_30	9	0.692869	0.0290779	0.69214	0.692993	0.692833	0.693279	0.692956	0.693293	0.693433	0.693513	0.692984	0.692869	0.693119	0.693462	0.693106	0.692995	0.692844	0.692954
PCSK5_31	9	0.692942	0.0819494	0.692942	0.693909	0.692791	0.693401	0.693449	0.693824	0.693531	0.692889	0.692349	0.693242	0.693178	0.693661	0.693175	0.693199	0.693263	0.693225
PCSK5_32	9	0.692519	1.80249e-05	0.692635	0.693347	0.692552	0.692295	0.692519	0.693267	0.693346	0.693344	0.693346	0.69223	0.693182	0.69299	0.693197	0.692442	0.692926	0.69314
PCSK5_33	9	0.69307	0.329871	0.693381	0.693191	0.693482	0.693357	0.69307	0.695435	0.692925	0.693561	0.6937	0.692895	0.693148	0.693136	0.691995	0.693183	0.693169	0.693433
PCSK5_34	9	0.693032	0.229806	0.693365	0.693527	0.693048	0.693273	0.693056	0.693443	0.693156	0.693586	0.69344	0.693032	0.692747	0.693716	0.693227	0.692998	0.692851	0.693467
PCSK5_4	9	0.69316	0.644857	0.69305	0.693326	0.693334	0.693565	0.693296	0.693335	0.69316	0.693171	0.692968	0.693392	0.692763	0.693365	0.693246	0.693162	0.693284	0.693327
PCSK5_5	9	0.693197	0.772099	0.693349	0.693601	0.693197	0.693716	0.694695	0.693979	0.693656	0.693171	0.693166	0.693703	0.69333	0.693671	0.69333	0.693415	0.69304	0.694759
PCSK5_6	9	0.693109	0.458919	0.693171	0.693101	0.693327	0.693368	0.69339	0.693109	0.693471	0.693423	0.692888	0.69305	0.693219	0.693469	0.693424	0.693185	0.693194	0.693187
PCSK5_7	9	0.693025	0.213352	0.693072	0.692781	0.693025	0.693881	0.693262	0.692939	0.694352	0.693378	0.693505	0.693302	0.69384	0.693273	0.693196	0.692854	0.693535	0.693248
PCSK5_8	9	0.692734	0.00273995	0.693105	0.693007	0.693235	0.693756	0.693074	0.692445	0.693103	0.693124	0.693204	0.692538	0.693178	0.69296	0.693189	0.692734	0.693115	0.69246
PCSK5_9	9	0.693064	0.31458	0.692935	0.69306	0.693365	0.693478	0.693153	0.693243	0.69307	0.693519	0.693169	0.693064	0.693804	0.693304	0.693194	0.693398	0.693003	0.693464
PDCD1LG2_0	9	0.693245	0.899304	0.693314	0.693221	0.693404	0.693492	0.69342	0.693742	0.693095	0.693037	0.693307	0.693384	0.693383	0.693245	0.693253	0.695055	0.693266	0.693439
PDCD1LG2_1	9	0.693265	0.934928	0.693673	0.693458	0.693399	0.693156	0.693299	0.693971	0.693502	0.694052	0.693243	0.69311	0.6943	0.694411	0.693265	0.694038	0.693565	0.693411
PDCD1LG2_2	9	0.69317	0.681065	0.694117	0.69317	0.693233	0.693321	0.693194	0.693656	0.693292	0.693607	0.693442	0.693704	0.693613	0.693136	0.693147	0.693648	0.693006	0.693581
PDCD1LG2_3	9	0.693203	0.792579	0.693385	0.693268	0.693581	0.693882	0.693497	0.692906	0.693263	0.693098	0.693097	0.69323	0.693455	0.693203	0.693447	0.693245	0.693402	0.69343
PDCL_0	9	0.693254	0.916784	0.69353	0.693554	0.693735	0.694238	0.69376	0.695439	0.693134	0.693455	0.693473	0.693898	0.693219	0.693621	0.693607	0.693254	0.693198	0.693412
PGM5-AS1_0	9	0.692672	0.000756405	0.693204	0.692672	0.692861	0.693135	0.693141	0.692545	0.692999	0.692672	0.693203	0.693353	0.692552	0.693188	0.692839	0.693192	0.692848	0.693244
PGM5_0	9	0.692793	0.00837639	0.692905	0.692793	0.693164	0.69329	0.692864	0.693391	0.693505	0.692906	0.693361	0.692704	0.692954	0.692915	0.692653	0.693076	0.692879	0.692728
PGM5_1	9	0.692892	0.041036	0.693247	0.693182	0.692892	0.693504	0.693925	0.693415	0.693287	0.691752	0.693272	0.693867	0.692959	0.693119	0.692738	0.695231	0.692482	0.693255
PGM5_2	9	0.692995	0.155094	0.693452	0.694694	0.693324	0.69354	0.693855	0.692995	0.692864	0.693285	0.693543	0.693655	0.693064	0.692972	0.693111	0.692713	0.693341	0.698553
PGM5_3	9	0.692521	1.91922e-05	0.69336	0.693633	0.692025	0.692412	0.692595	0.694094	0.693321	0.692773	0.693068	0.692521	0.692811	0.692388	0.693145	0.692981	0.692971	0.693319
PGM5_4	9	0.69309	0.394009	0.693126	0.69309	0.6938	0.693323	0.692933	0.693565	0.693169	0.693112	0.693255	0.69325	0.692858	0.693376	0.694306	0.692839	0.695532	0.693232
PGM5_5	9	0.693353	0.995605	0.69344	0.693356	0.694109	0.693527	0.694776	0.694651	0.693387	0.693201	0.693738	0.693315	0.693209	0.693353	0.695923	0.694244	0.694077	0.693581
PGM5_6	9	0.693189	0.747468	0.693191	0.693189	0.69311	0.69392	0.69377	0.693309	0.693152	0.693209	0.693076	0.693483	0.693291	0.693315	0.693322	0.693508	0.694217	0.69358
PHF19_0	9	0.693205	0.798095	0.693265	0.693794	0.693927	0.693083	0.693658	0.69374	0.693727	0.693186	0.694283	0.693125	0.693307	0.694835	0.693205	0.693485	0.693797	0.693217
PHF2_0	9	0.693172	0.688779	0.693398	0.693424	0.693549	0.693816	0.693215	0.693332	0.694613	0.693484	0.693449	0.693342	0.693565	0.693172	0.693158	0.693113	0.693172	0.693739
PHF2_1	9	0.693362	0.996892	0.693376	0.693167	0.696094	0.695449	0.693146	0.696093	0.693591	0.693362	0.693868	0.693546	0.6934	0.693428	0.693383	0.693268	0.693737	0.695831
PHF2_2	9	0.693255	0.918747	0.693414	0.693385	0.693576	0.693607	0.693317	0.693175	0.693332	0.693255	0.693406	0.693766	0.693602	0.693382	0.693126	0.69417	0.69317	0.693262
PHF2_3	9	0.693184	0.729352	0.693228	0.693426	0.693724	0.693553	0.693392	0.693194	0.695582	0.693232	0.693685	0.693187	0.693163	0.693363	0.693173	0.694002	0.693184	0.693128
PHF2_4	9	0.693256	0.921026	0.693475	0.69339	0.693422	0.693644	0.693531	0.693535	0.69323	0.693495	0.693372	0.693222	0.693338	0.693531	0.693138	0.693256	0.693256	0.6938
PHF2_5	9	0.693208	0.80564	0.693241	0.693208	0.693319	0.693376	0.693196	0.693364	0.693429	0.693306	0.694081	0.693456	0.693276	0.693307	0.693114	0.693433	0.693068	0.69321
PHF2_6	9	0.693092	0.399153	0.693304	0.693092	0.693135	0.693472	0.693357	0.693079	0.693316	0.693229	0.693015	0.693119	0.693091	0.693234	0.693111	0.693145	0.693256	0.693475
PHF2_7	9	0.693201	0.785743	0.693243	0.693244	0.693174	0.693372	0.693615	0.693234	0.693701	0.693256	0.69329	0.693201	0.693211	0.693288	0.693187	0.693132	0.693341	0.693751
PHF2_8	9	0.693205	0.799008	0.693211	0.693207	0.693197	0.693703	0.693952	0.693445	0.693035	0.694802	0.693311	0.693173	0.693572	0.693481	0.693691	0.693226	0.693343	0.693205
PHPT1_0	9	0.693198	0.774345	0.693703	0.693441	0.69338	0.693677	0.694785	0.693299	0.693148	0.693202	0.694626	0.693429	0.693397	0.693362	0.69302	0.693152	0.693198	0.693572
PHYHD1_0	9	0.69323	0.866956	0.6934	0.693328	0.693121	0.693506	0.693395	0.69323	0.694282	0.692964	0.693418	0.693328	0.693288	0.69306	0.693306	0.693256	0.693341	0.694158
PIGO_0	9	0.693154	0.621997	0.693196	0.693175	0.693154	0.69356	0.693699	0.693548	0.693327	0.693467	0.693678	0.693119	0.692833	0.692266	0.693453	0.69499	0.693213	0.693399
PIP5K1B_0	9	0.693204	0.794732	0.693021	0.693051	0.693204	0.693336	0.693304	0.694031	0.694386	0.693206	0.693193	0.693564	0.693362	0.69405	0.693213	0.69332	0.693261	0.693367
PIP5K1B_1	9	0.693236	0.881252	0.69332	0.693929	0.693236	0.693579	0.693146	0.693431	0.694245	0.693306	0.694239	0.693053	0.693761	0.694387	0.693606	0.693531	0.693183	0.693339
PIP5K1B_10	9	0.693209	0.809212	0.693631	0.6932	0.693993	0.694117	0.69279	0.693434	0.693342	0.693371	0.693456	0.693922	0.693925	0.693416	0.693256	0.693196	0.693209	0.693562
PIP5K1B_11	9	0.693177	0.703604	0.693643	0.693161	0.693306	0.692993	0.69324	0.692915	0.69371	0.693224	0.693521	0.693196	0.693546	0.693629	0.693177	0.693427	0.693266	0.693204
PIP5K1B_12	9	0.69294	0.0795459	0.693018	0.694395	0.693545	0.693338	0.692593	0.693301	0.693203	0.693527	0.69294	0.693271	0.693337	0.692502	0.692824	0.693233	0.69309	0.693242
PIP5K1B_13	9	0.693304	0.97673	0.693326	0.693306	0.695339	0.698115	0.693257	0.697927	0.693569	0.69471	0.694356	0.694024	0.693132	0.693304	0.695147	0.694005	0.692896	0.693359
PIP5K1B_14	9	0.693112	0.468592	0.693099	0.693276	0.694926	0.693179	0.6934	0.693272	0.693067	0.693076	0.69344	0.693112	0.693241	0.693757	0.693557	0.6934	0.693247	0.69317
PIP5K1B_2	9	0.693195	0.767773	0.693931	0.693119	0.693187	0.693523	0.693701	0.693406	0.694249	0.693433	0.694299	0.69332	0.693195	0.693537	0.693831	0.695053	0.693196	0.693013
PIP5K1B_3	9	0.693283	0.958961	0.693814	0.694014	0.693478	0.693352	0.693688	0.693207	0.694619	0.694611	0.69391	0.693107	0.69299	0.693935	0.693283	0.693712	0.69379	0.694048
PIP5K1B_4	9	0.693226	0.857903	0.693241	0.693355	0.693784	0.693858	0.693472	0.693226	0.693221	0.693193	0.693267	0.693172	0.693266	0.693297	0.693363	0.693348	0.693491	0.693369
PIP5K1B_5	9	0.693195	0.764654	0.69353	0.693195	0.693452	0.693969	0.693282	0.693154	0.693461	0.692615	0.693223	0.693978	0.693222	0.693202	0.693423	0.69355	0.693108	0.693271
PIP5K1B_6	9	0.693095	0.410174	0.693422	0.693095	0.693035	0.69349	0.693168	0.693273	0.693407	0.693384	0.693288	0.693129	0.693907	0.69316	0.693597	0.693024	0.692854	0.693265
PIP5K1B_7	9	0.693085	0.375627	0.69366	0.69391	0.693352	0.693794	0.693271	0.693284	0.692273	0.693377	0.694067	0.693099	0.692928	0.6937	0.693392	0.693085	0.693659	0.692265
PIP5K1B_8	9	0.693182	0.723806	0.693158	0.693702	0.694272	0.693611	0.693358	0.693171	0.693417	0.693498	0.693177	0.693643	0.693416	0.693182	0.693364	0.693658	0.693622	0.693627
PIP5K1B_9	9	0.693126	0.517442	0.693937	0.693126	0.693325	0.693758	0.693017	0.693388	0.6934	0.694461	0.693586	0.69361	0.694146	0.694642	0.692919	0.693311	0.692514	0.69424
PIP5KL1_0	9	0.693067	0.32137	0.693408	0.693318	0.693025	0.694616	0.693422	0.69362	0.693175	0.693258	0.692579	0.694428	0.693363	0.693528	0.693029	0.693156	0.693067	0.693097
PKN3_0	9	0.693139	0.565261	0.69381	0.693169	0.693033	0.695542	0.692926	0.693614	0.693172	0.693139	0.693856	0.692872	0.695589	0.693473	0.693385	0.693211	0.693703	0.693266
PLAA_0	9	0.69321	0.812605	0.693464	0.693245	0.692982	0.693648	0.693413	0.694065	0.693221	0.693569	0.694428	0.693036	0.693496	0.693019	0.69321	0.695396	0.693374	0.693736
PLAA_1	9	0.692834	0.016912	0.69281	0.692518	0.692834	0.693003	0.693147	0.692937	0.692613	0.693201	0.693335	0.693144	0.693494	0.693259	0.69387	0.693123	0.693379	0.693524
PLAA_2	9	0.692906	0.0500951	0.693077	0.693011	0.6928	0.693006	0.693509	0.693733	0.692932	0.693002	0.693042	0.692631	0.693089	0.69306	0.692863	0.693269	0.693861	0.692906
PLAA_3	9	0.692787	0.00751942	0.693129	0.692817	0.692955	0.694425	0.693225	0.694526	0.692787	0.693049	0.692764	0.692789	0.692712	0.693535	0.692915	0.693033	0.693145	0.69274
PLGRKT_0	9	0.693254	0.917734	0.693803	0.693241	0.692724	0.69336	0.694909	0.693254	0.693696	0.693509	0.693424	0.693524	0.693238	0.69327	0.693962	0.695547	0.693268	0.693299
PLGRKT_1	9	0.693205	0.797791	0.693948	0.692909	0.694054	0.693898	0.694734	0.693404	0.693427	0.693508	0.692744	0.69348	0.693205	0.693462	0.693509	0.692811	0.69323	0.694198
PLGRKT_2	9	0.693119	0.492106	0.69329	0.693037	0.69405	0.693666	0.693248	0.692959	0.693413	0.692629	0.696149	0.693154	0.693119	0.69352	0.693171	0.69422	0.693303	0.694183
PLGRKT_3	9	0.693183	0.724324	0.693708	0.693156	0.6933	0.695252	0.69328	0.693183	0.693612	0.693143	0.693613	0.693271	0.693315	0.693225	0.693209	0.69315	0.693712	0.693511
PLGRKT_4	9	0.693078	0.354938	0.693144	0.693246	0.693368	0.693078	0.693092	0.693435	0.692894	0.69309	0.692947	0.693106	0.693796	0.692987	0.694101	0.693661	0.693163	0.693168
PLGRKT_5	9	0.693158	0.636765	0.693154	0.69297	0.6933	0.694071	0.6935	0.693362	0.694272	0.693461	0.693053	0.693757	0.693605	0.69339	0.693202	0.693158	0.693647	0.693766
PLIN2_0	9	0.693206	0.799919	0.6936	0.693677	0.693035	0.693369	0.693917	0.693689	0.693001	0.693104	0.697864	0.69421	0.693206	0.693446	0.693423	0.696393	0.69413	0.693415
PMPCA_0	9	0.692972	0.118724	0.693264	0.692964	0.692972	0.693463	0.693019	0.694828	0.69374	0.693351	0.692789	0.693431	0.693345	0.693381	0.693132	0.692849	0.693115	0.693624
PMPCA_1	9	0.693159	0.640078	0.693271	0.693214	0.693249	0.696288	0.693019	0.693346	0.693159	0.693792	0.692924	0.693139	0.693197	0.694494	0.693249	0.693315	0.693223	0.69376
PNPLA7_0	9	0.693159	0.640814	0.693119	0.693525	0.692834	0.693263	0.693251	0.693153	0.693269	0.693159	0.693446	0.693182	0.693696	0.693507	0.69353	0.693265	0.693247	0.693371
PNPLA7_1	9	0.693144	0.585656	0.693213	0.692722	0.6934	0.693465	0.693054	0.693103	0.693333	0.693382	0.69351	0.693744	0.693144	0.693195	0.694072	0.693861	0.693317	0.693338
PNPLA7_2	9	0.693021	0.205631	0.692869	0.692056	0.693021	0.693211	0.693385	0.692814	0.693544	0.693351	0.693207	0.694384	0.693298	0.693527	0.693443	0.693108	0.694799	0.69323
POLE3_0	9	0.693101	0.431081	0.693308	0.693437	0.693049	0.693101	0.69328	0.692865	0.693875	0.694206	0.69331	0.693257	0.692845	0.693167	0.69335	0.693714	0.694331	0.693885
POLR1E_0	9	0.693276	0.951012	0.693101	0.695121	0.69381	0.693731	0.693276	0.693196	0.694376	0.693355	0.693463	0.693046	0.701746	0.693316	0.693356	0.693761	0.693449	0.69333
POLR1E_1	9	0.693274	0.947555	0.694585	0.693896	0.693274	0.69331	0.693358	0.694963	0.693587	0.69337	0.693981	0.693243	0.693371	0.6937	0.693369	0.693712	0.69313	0.693149
POLR1E_2	9	0.693188	0.742762	0.693427	0.693188	0.693154	0.699145	0.693759	0.695218	0.693304	0.696639	0.693715	0.694195	0.693045	0.694713	0.693404	0.693141	0.696256	0.693257
POMT1_0	9	0.693423	0.999818	0.694579	0.693344	0.693624	0.694032	0.695476	0.693876	0.694668	0.693431	0.69317	0.693423	0.693999	0.693466	0.693995	0.693203	0.693584	0.693638
POMT1_1	9	0.69329	0.965978	0.693003	0.693308	0.693615	0.693347	0.693464	0.694258	0.693436	0.693531	0.693503	0.693203	0.694031	0.693102	0.693973	0.693935	0.69329	0.694441
PPP1R26_0	9	0.693299	0.973122	0.69406	0.693513	0.694414	0.693343	0.695929	0.696234	0.695228	0.694912	0.693012	0.693299	0.693111	0.693677	0.693567	0.693057	0.693573	0.694125
PPP3R2_0	9	0.693321	0.98657	0.69553	0.693272	0.694204	0.694315	0.693441	0.693624	0.693063	0.693987	0.69603	0.694491	0.694329	0.693431	0.693642	0.693321	0.693169	0.693591
PPP6C_0	9	0.693319	0.985529	0.693735	0.69372	0.693639	0.693583	0.694257	0.6933	0.698437	0.693073	0.694203	0.693319	0.694957	0.694607	0.693817	0.696161	0.693203	0.693913
PPP6C_1	9	0.693312	0.982052	0.693788	0.693385	0.693624	0.693295	0.694386	0.69375	0.693621	0.693312	0.694235	0.693687	0.693761	0.693534	0.693978	0.693207	0.693251	0.693483
PPP6C_2	9	0.693306	0.978376	0.693347	0.693683	0.693248	0.693719	0.693931	0.693327	0.693479	0.693358	0.693241	0.693009	0.693306	0.693412	0.693695	0.69354	0.693581	0.693457
PRDM12_0	9	0.693192	0.757639	0.693187	0.693192	0.693478	0.693462	0.693657	0.693255	0.693397	0.693705	0.693119	0.693207	0.693721	0.693639	0.693269	0.693254	0.693062	0.693498
PRDM12_1	9	0.693245	0.899508	0.693854	0.693887	0.693419	0.693161	0.693957	0.693245	0.693143	0.693462	0.69335	0.69423	0.692991	0.693887	0.693656	0.694423	0.693342	0.694364
PRKACG_0	9	0.693062	0.308163	0.693106	0.692899	0.693334	0.693185	0.693658	0.692974	0.693171	0.693062	0.693443	0.693138	0.693253	0.693505	0.694083	0.693665	0.693253	0.692955
PRPF4_0	9	0.693085	0.376774	0.692887	0.693085	0.693629	0.693278	0.693328	0.692891	0.693266	0.69319	0.694199	0.693228	0.693235	0.693261	0.693012	0.693371	0.693665	0.693138
PRPF4_1	9	0.692869	0.0292425	0.69315	0.692991	0.693232	0.693443	0.693249	0.692768	0.693019	0.693274	0.692869	0.693287	0.693341	0.693623	0.692847	0.692922	0.69246	0.693181
PRRC2B_0	9	0.693159	0.640667	0.693411	0.695452	0.69338	0.693354	0.693246	0.69351	0.693643	0.693058	0.693255	0.69299	0.693489	0.69295	0.693199	0.693159	0.693483	0.693371
PRRC2B_1	9	0.693026	0.217356	0.692718	0.693921	0.69278	0.693202	0.693437	0.693694	0.69434	0.693176	0.693322	0.693195	0.693487	0.692673	0.693137	0.693026	0.693307	0.693514
PRRC2B_2	9	0.693198	0.774665	0.693198	0.69339	0.693844	0.693409	0.693272	0.693637	0.693432	0.694085	0.692932	0.693776	0.693289	0.693944	0.694113	0.694077	0.692704	0.692888
PRRX2_0	9	0.69322	0.840924	0.693469	0.69421	0.69322	0.693431	0.693413	0.694286	0.694301	0.693048	0.693296	0.693264	0.693164	0.693406	0.693407	0.693135	0.693244	0.693543
PRRX2_1	9	0.692919	0.0600656	0.693054	0.692982	0.693064	0.693083	0.692939	0.692951	0.692659	0.693268	0.692824	0.69311	0.692775	0.693042	0.692919	0.69351	0.693238	0.693484
PRRX2_2	9	0.693039	0.247129	0.693075	0.693064	0.692608	0.693282	0.693039	0.693377	0.693716	0.693048	0.693356	0.693098	0.693611	0.693171	0.69324	0.693045	0.692992	0.692935
PRRX2_3	9	0.692965	0.109361	0.693009	0.692889	0.69331	0.692941	0.693145	0.693187	0.694103	0.692965	0.693064	0.69304	0.693275	0.693118	0.692728	0.693138	0.693146	0.693014
PRRX2_4	9	0.692927	0.0670164	0.692934	0.693789	0.695649	0.692895	0.693346	0.693103	0.693075	0.69328	0.693208	0.693302	0.692927	0.693107	0.69253	0.693171	0.693294	0.692876
PRSS3_0	9	0.693126	0.518536	0.693126	0.693118	0.693384	0.693252	0.693309	0.693811	0.693377	0.695907	0.694081	0.694739	0.693196	0.693114	0.693451	0.693106	0.693756	0.693324
PRSS3_1	9	0.693302	0.975686	0.693495	0.69306	0.693433	0.693468	0.693321	0.694197	0.694048	0.693312	0.693302	0.693107	0.693416	0.693393	0.69359	0.694716	0.693973	0.693273
PRSS3_2	9	0.693187	0.738364	0.693267	0.69333	0.693168	0.693607	0.693465	0.693193	0.69434	0.693045	0.694303	0.693385	0.693445	0.69336	0.693033	0.693187	0.693208	0.694321
PRSS3_3	9	0.693209	0.8101	0.693363	0.693132	0.693217	0.693799	0.693396	0.693642	0.693345	0.693209	0.69346	0.693847	0.693184	0.695821	0.693291	0.693123	0.693887	0.693645
PRUNE2_0	9	0.69323	0.867685	0.69323	0.693706	0.693048	0.693711	0.693208	0.693357	0.693581	0.693579	0.694074	0.69333	0.693303	0.693614	0.693199	0.693267	0.693293	0.693301
PRUNE2_1	9	0.693179	0.7118	0.693155	0.693183	0.693463	0.69345	0.693179	0.693443	0.693401	0.693563	0.693224	0.693304	0.693126	0.693191	0.693197	0.693155	0.693296	0.694745
PRUNE2_10	9	0.693039	0.247619	0.693036	0.693013	0.693148	0.693299	0.693342	0.693039	0.693912	0.693366	0.693013	0.693191	0.693229	0.693402	0.693252	0.693179	0.693168	0.693516
PRUNE2_11	9	0.693163	0.653655	0.693204	0.693166	0.693299	0.693383	0.693167	0.693276	0.693449	0.693269	0.693642	0.693197	0.693138	0.693272	0.693163	0.693053	0.693104	0.693306
PRUNE2_12	9	0.693213	0.8226	0.69471	0.693043	0.694024	0.693419	0.693744	0.693213	0.69399	0.693662	0.69362	0.693201	0.693817	0.693485	0.693511	0.693506	0.69319	0.69394
PRUNE2_13	9	0.693123	0.508497	0.692861	0.693209	0.693416	0.693706	0.693174	0.693555	0.693985	0.693134	0.694069	0.693123	0.693159	0.693275	0.693079	0.693068	0.69324	0.693546
PRUNE2_14	9	0.692984	0.136606	0.69345	0.693044	0.692971	0.693239	0.692956	0.693325	0.694388	0.692847	0.694004	0.693095	0.692984	0.693118	0.693267	0.693053	0.693445	0.694576
PRUNE2_15	9	0.69314	0.568224	0.693319	0.693203	0.693589	0.693629	0.69314	0.69369	0.693128	0.693325	0.693504	0.693047	0.695231	0.693258	0.694088	0.693137	0.693271	0.693453
PRUNE2_16	9	0.693006	0.17446	0.693084	0.693251	0.693046	0.693737	0.692649	0.693006	0.693263	0.693279	0.694339	0.693345	0.693277	0.692768	0.69579	0.693086	0.693118	0.692884
PRUNE2_17	9	0.693193	0.759219	0.693175	0.693449	0.693144	0.693193	0.693538	0.693949	0.693317	0.693285	0.693693	0.693557	0.693499	0.693438	0.69329	0.69345	0.693128	0.69334
PRUNE2_18	9	0.693243	0.896	0.69327	0.693243	0.693266	0.693912	0.693186	0.693451	0.695079	0.693489	0.694832	0.693214	0.693878	0.693301	0.693774	0.693298	0.69313	0.694182
PRUNE2_19	9	0.693181	0.71864	0.693189	0.69307	0.693878	0.693405	0.693866	0.693096	0.693181	0.693543	0.693388	0.693232	0.694958	0.693275	0.693366	0.693196	0.693036	0.693246
PRUNE2_2	9	0.693047	0.266745	0.693142	0.693047	0.693012	0.693343	0.693664	0.693485	0.693337	0.693424	0.693141	0.69279	0.693019	0.693149	0.693152	0.693216	0.69313	0.693348
PRUNE2_3	9	0.693088	0.386213	0.693028	0.693161	0.693088	0.693397	0.692844	0.693278	0.693679	0.693117	0.693411	0.693102	0.693566	0.69319	0.693172	0.694456	0.693191	0.69297
PRUNE2_4	9	0.693107	0.451064	0.693151	0.693114	0.693233	0.693602	0.693041	0.69318	0.693478	0.693153	0.693107	0.69347	0.692868	0.693636	0.693166	0.693587	0.692958	0.693678
PRUNE2_5	9	0.693093	0.402216	0.692881	0.693093	0.693344	0.693217	0.693162	0.693617	0.693581	0.693976	0.692978	0.693214	0.693038	0.693558	0.693154	0.693252	0.693161	0.693556
PRUNE2_6	9	0.69297	0.115406	0.693341	0.692831	0.69297	0.692675	0.6939	0.69322	0.693502	0.693383	0.692734	0.693331	0.693023	0.69605	0.693049	0.693687	0.693335	0.693342
PRUNE2_7	9	0.692753	0.0039926	0.693221	0.692753	0.692855	0.693464	0.692691	0.692508	0.692693	0.693216	0.693154	0.692898	0.692991	0.693078	0.693094	0.692832	0.693087	0.694422
PRUNE2_8	9	0.69309	0.393878	0.693364	0.693166	0.693109	0.692954	0.693155	0.694075	0.693197	0.692977	0.693429	0.693374	0.693069	0.693098	0.693122	0.69312	0.69309	0.693186
PRUNE2_9	9	0.693122	0.502558	0.69305	0.693046	0.693178	0.693318	0.693414	0.69301	0.694774	0.693238	0.693999	0.693129	0.693399	0.693329	0.693122	0.693255	0.694076	0.693457
PSAT1_0	9	0.693197	0.773928	0.693345	0.693389	0.693422	0.69361	0.693445	0.693143	0.694104	0.69309	0.693568	0.693197	0.693236	0.693258	0.693218	0.693168	0.694109	0.693495
PSAT1_1	9	0.693135	0.551725	0.693108	0.693498	0.693217	0.694175	0.693293	0.69329	0.693148	0.693457	0.693164	0.693343	0.693388	0.693089	0.693307	0.693282	0.693033	0.693135
PSAT1_2	9	0.693167	0.667507	0.693362	0.693167	0.69333	0.693189	0.692721	0.693239	0.693944	0.693265	0.693112	0.69334	0.693244	0.693179	0.693417	0.69311	0.693632	0.69324
PSAT1_3	9	0.693071	0.333577	0.693146	0.693201	0.693158	0.693118	0.693168	0.693257	0.69311	0.693034	0.692673	0.693249	0.693302	0.693391	0.693343	0.693079	0.693071	0.693038
PSIP1_0	9	0.692787	0.00750594	0.692787	0.693082	0.6932	0.693599	0.692639	0.69413	0.694576	0.692946	0.693248	0.693148	0.692718	0.693201	0.692995	0.692599	0.692893	0.693668
PSIP1_1	9	0.693031	0.228133	0.693126	0.693043	0.693125	0.693065	0.693587	0.693567	0.694583	0.693031	0.693352	0.692909	0.69324	0.693142	0.693111	0.692979	0.692821	0.693096
PSIP1_2	9	0.693058	0.295138	0.69337	0.6928	0.693129	0.692973	0.693366	0.692575	0.693248	0.693092	0.693242	0.693058	0.696769	0.693416	0.693117	0.693087	0.693314	0.693637
PSMB7_0	9	0.693138	0.563779	0.693068	0.693138	0.693392	0.693266	0.693429	0.692988	0.693766	0.693155	0.693869	0.693462	0.693197	0.694351	0.694027	0.693805	0.693055	0.694412
PSMB7_1	9	0.693105	0.44413	0.693149	0.693105	0.693165	0.693109	0.693241	0.693019	0.694368	0.693242	0.693757	0.693281	0.693339	0.69324	0.69308	0.693022	0.693114	0.693145
PSMB7_2	9	0.69309	0.392508	0.693099	0.693048	0.693629	0.693377	0.693215	0.693093	0.694029	0.693285	0.69309	0.693513	0.692593	0.693659	0.693038	0.693173	0.693138	0.693242
PSMD5_0	9	0.693224	0.852536	0.693175	0.693971	0.693351	0.693224	0.693359	0.694037	0.693625	0.693634	0.693332	0.693612	0.693334	0.694918	0.693087	0.693327	0.693572	0.693087
PTAR1_0	9	0.693291	0.967081	0.693805	0.693298	0.693291	0.693704	0.693279	0.694782	0.696413	0.693348	0.694939	0.693565	0.693059	0.693316	0.693555	0.694308	0.693139	0.693858
PTAR1_1	9	0.693165	0.661687	0.693504	0.693161	0.6935	0.693631	0.693271	0.693582	0.693767	0.6939	0.693109	0.69313	0.693969	0.693271	0.69339	0.693643	0.693165	0.693437
PTAR1_2	9	0.693037	0.241659	0.693351	0.693249	0.693037	0.693751	0.693334	0.693	0.693141	0.693168	0.69297	0.693097	0.693033	0.693442	0.693191	0.693278	0.693192	0.693434
PTBP3_0	9	0.693354	0.99581	0.693321	0.693264	0.693485	0.694214	0.695085	0.693407	0.693508	0.693354	0.694176	0.694076	0.696031	0.693895	0.693709	0.693354	0.693124	0.6957
PTBP3_1	9	0.69327	0.942104	0.693277	0.693403	0.693718	0.693613	0.692904	0.694439	0.694147	0.693231	0.693477	0.69334	0.693804	0.693563	0.69327	0.693098	0.693842	0.693975
PTBP3_2	9	0.693308	0.979828	0.693561	0.693321	0.693383	0.693647	0.693386	0.696993	0.693699	0.693308	0.693216	0.693228	0.693858	0.69345	0.693416	0.693319	0.693165	0.693437
PTBP3_3	9	0.693204	0.795039	0.693814	0.69344	0.693204	0.693488	0.693248	0.693304	0.693563	0.693199	0.694403	0.693563	0.693198	0.693349	0.693474	0.693149	0.693278	0.693931
PTBP3_4	9	0.69311	0.459094	0.693278	0.693428	0.69307	0.693257	0.694302	0.69311	0.694735	0.69326	0.693239	0.693015	0.693054	0.69326	0.694407	0.693272	0.693224	0.694332
PTBP3_5	9	0.693107	0.450717	0.693128	0.693066	0.693631	0.693594	0.693493	0.692989	0.693364	0.693107	0.693385	0.693246	0.693532	0.693258	0.693195	0.693292	0.693393	0.692872
PTBP3_6	9	0.693179	0.712605	0.693636	0.693389	0.693319	0.694062	0.693871	0.693319	0.692981	0.693405	0.69324	0.693053	0.693101	0.693457	0.693179	0.693195	0.693217	0.693687
PTCH1_0	9	0.693142	0.578235	0.6934	0.693139	0.693168	0.693426	0.693233	0.693453	0.694454	0.693357	0.693219	0.69319	0.692976	0.693409	0.693304	0.693091	0.693142	0.693629
PTCH1_1	9	0.693227	0.859289	0.693429	0.693249	0.693227	0.693262	0.693549	0.693331	0.693523	0.693344	0.693345	0.693109	0.692965	0.69335	0.693333	0.693251	0.693205	0.693315
PTCH1_2	9	0.69319	0.748338	0.693485	0.693131	0.693375	0.693512	0.693269	0.69319	0.693696	0.693258	0.693227	0.693347	0.693653	0.693363	0.693252	0.693271	0.693187	0.693177
PTCH1_3	9	0.692982	0.133932	0.693168	0.693322	0.694764	0.693414	0.692981	0.693193	0.693136	0.692982	0.693368	0.692842	0.692605	0.693205	0.693085	0.693643	0.69325	0.69314
PTENP1_0	9	0.693267	0.938476	0.6931	0.693168	0.693577	0.693681	0.693297	0.693318	0.693257	0.693448	0.693762	0.694175	0.693267	0.693305	0.693521	0.693687	0.693433	0.693278
PTGDS_0	9	0.693181	0.719683	0.69325	0.693334	0.693234	0.693725	0.693884	0.69352	0.693181	0.693162	0.693744	0.693132	0.693361	0.69374	0.69333	0.693322	0.693129	0.693347
PTGES2_0	9	0.692911	0.0540756	0.693242	0.69309	0.693055	0.692977	0.692885	0.692911	0.693367	0.692935	0.693683	0.692655	0.692634	0.693749	0.693044	0.693264	0.694891	0.692932
PTGES_0	9	0.693105	0.443991	0.693281	0.692915	0.693119	0.693515	0.693283	0.693105	0.694365	0.69328	0.692755	0.693161	0.693198	0.693168	0.692846	0.693213	0.693126	0.693202
PTGES_1	9	0.693161	0.64706	0.69355	0.694238	0.693265	0.693702	0.693569	0.693226	0.693047	0.693154	0.693256	0.693152	0.693248	0.693491	0.693161	0.693346	0.693275	0.693715
PTGR1_0	9	0.692766	0.00505486	0.693927	0.692607	0.69329	0.693635	0.69254	0.693778	0.694416	0.69355	0.692766	0.69284	0.694966	0.693278	0.693031	0.693916	0.692768	0.692304
PTGR1_1	9	0.69298	0.129995	0.693647	0.69288	0.693281	0.693235	0.693275	0.693767	0.693106	0.693111	0.692017	0.69298	0.693237	0.693051	0.69352	0.693253	0.693805	0.692312
PTGR1_2	9	0.693021	0.204857	0.693348	0.693065	0.692545	0.693178	0.693211	0.692199	0.693782	0.693216	0.693541	0.692815	0.6931	0.693439	0.693362	0.695323	0.693119	0.693021
PTGR1_3	9	0.692955	0.0959404	0.692027	0.693208	0.693054	0.692891	0.693181	0.692955	0.693199	0.693504	0.693112	0.692814	0.693221	0.693273	0.693083	0.693421	0.69301	0.693052
PTGS1_0	9	0.693102	0.431422	0.693554	0.693908	0.693142	0.693455	0.693113	0.693342	0.692933	0.69322	0.693102	0.693424	0.693156	0.693291	0.693275	0.692829	0.693197	0.693033
PTGS1_1	9	0.693243	0.896915	0.693313	0.693116	0.693165	0.6937	0.693306	0.693439	0.693593	0.693287	0.693238	0.693297	0.693525	0.694571	0.693243	0.693274	0.693399	0.694922
PTPDC1_0	9	0.693462	0.999979	0.693639	0.693462	0.693626	0.693926	0.693856	0.694499	0.694315	0.695794	0.693014	0.693545	0.693443	0.69413	0.693259	0.699009	0.694958	0.69495
PTPN3_0	9	0.693269	0.941616	0.693538	0.693155	0.694534	0.693507	0.693739	0.694307	0.695375	0.693244	0.693379	0.693342	0.693266	0.693269	0.693484	0.69342	0.69355	0.694416
PTPN3_1	9	0.693206	0.800676	0.693514	0.693605	0.693168	0.693206	0.693526	0.695037	0.693493	0.693227	0.693567	0.693259	0.69299	0.693296	0.693198	0.693294	0.693611	0.693607
PTPN3_2	9	0.693137	0.557489	0.693279	0.693923	0.693392	0.693825	0.693137	0.693051	0.693466	0.693201	0.69453	0.693263	0.693075	0.693151	0.693471	0.695605	0.693058	0.694847
PTPN3_3	9	0.69312	0.496422	0.693061	0.693337	0.693616	0.693411	0.6936	0.693118	0.694015	0.693207	0.694266	0.693212	0.693054	0.69347	0.69312	0.693252	0.693479	0.693798
PTPN3_4	9	0.693098	0.420229	0.693248	0.693409	0.693216	0.693925	0.693716	0.693475	0.694236	0.693143	0.693021	0.693098	0.692801	0.693157	0.693698	0.69304	0.693125	0.693462
PTPN3_5	9	0.693233	0.874016	0.693324	0.693211	0.693228	0.693233	0.693494	0.693486	0.694293	0.693619	0.693476	0.693229	0.693928	0.693715	0.693247	0.693452	0.693965	0.69396
PTPN3_6	9	0.69323	0.867321	0.69355	0.693806	0.695111	0.693858	0.694186	0.693686	0.693194	0.69388	0.693361	0.693121	0.69323	0.693074	0.693415	0.693422	0.69349	0.693354
PTPRD_0	9	0.693343	0.993563	0.693425	0.693355	0.693343	0.693599	0.6937	0.693266	0.694361	0.693536	0.694385	0.693405	0.693507	0.693299	0.693084	0.693855	0.693569	0.694593
PTPRD_1	9	0.693224	0.850617	0.693368	0.693307	0.693224	0.693427	0.692826	0.693536	0.694383	0.692787	0.693573	0.6935	0.693331	0.694418	0.693472	0.693308	0.693122	0.693559
PTPRD_10	9	0.693075	0.34697	0.693117	0.692988	0.693125	0.693075	0.693437	0.693277	0.693635	0.69324	0.692792	0.692976	0.693211	0.693295	0.69324	0.693245	0.693571	0.69331
PTPRD_100	9	0.693098	0.419791	0.693218	0.693223	0.693192	0.693326	0.692945	0.693574	0.696683	0.693098	0.69258	0.69329	0.693342	0.693242	0.69341	0.692988	0.693202	0.693127
PTPRD_101	9	0.693083	0.370236	0.694582	0.693154	0.69303	0.693419	0.693769	0.693083	0.693934	0.693403	0.693568	0.693195	0.693039	0.69328	0.693248	0.693272	0.693006	0.693277
PTPRD_102	9	0.693175	0.69769	0.693247	0.693194	0.69333	0.694156	0.693165	0.693151	0.695316	0.694131	0.693175	0.693438	0.693285	0.693229	0.693577	0.693394	0.693152	0.693372
PTPRD_103	9	0.69315	0.606809	0.693376	0.693208	0.693373	0.694186	0.693071	0.693095	0.693717	0.693132	0.693391	0.693436	0.693222	0.693448	0.693152	0.693851	0.69315	0.693723
PTPRD_104	9	0.693082	0.365828	0.693027	0.693293	0.693269	0.693424	0.693255	0.693015	0.693128	0.692933	0.693161	0.693248	0.69346	0.693082	0.693217	0.693211	0.693302	0.693576
PTPRD_105	9	0.69305	0.273955	0.693197	0.693135	0.69329	0.693762	0.693132	0.693227	0.694083	0.693253	0.693208	0.693213	0.692832	0.693714	0.69318	0.69305	0.69285	0.693032
PTPRD_106	9	0.693266	0.936727	0.693114	0.693282	0.693472	0.694667	0.693322	0.693301	0.693297	0.693062	0.693409	0.693266	0.69336	0.693286	0.693276	0.694333	0.693181	0.693532
PTPRD_107	9	0.693201	0.785117	0.693147	0.693337	0.693581	0.693713	0.693685	0.693588	0.693201	0.693211	0.693627	0.693452	0.693509	0.693592	0.692949	0.693084	0.693604	0.693366
PTPRD_108	9	0.693263	0.931755	0.693555	0.693591	0.693035	0.695628	0.693366	0.693259	0.693463	0.693347	0.693045	0.69369	0.693548	0.693531	0.693341	0.694376	0.693263	0.693586
PTPRD_109	9	0.693163	0.653289	0.693231	0.693134	0.693163	0.693225	0.693372	0.693353	0.693455	0.693466	0.694295	0.693242	0.693421	0.693195	0.693888	0.693043	0.693184	0.693112
PTPRD_11	9	0.693091	0.396298	0.69307	0.693116	0.693169	0.693356	0.693121	0.693092	0.693343	0.692966	0.692974	0.693398	0.693376	0.693137	0.693168	0.693194	0.693091	0.693614
PTPRD_110	9	0.693153	0.619037	0.693512	0.693202	0.693163	0.693214	0.693395	0.693073	0.693584	0.692926	0.693479	0.693222	0.693432	0.693147	0.693182	0.693983	0.693153	0.693333
PTPRD_111	9	0.693211	0.815093	0.693413	0.693211	0.693381	0.693149	0.693226	0.694854	0.693189	0.693366	0.693298	0.693637	0.693742	0.693224	0.69327	0.693284	0.693268	0.69315
PTPRD_112	9	0.693296	0.970689	0.693138	0.693285	0.693438	0.693351	0.693758	0.69331	0.693682	0.693569	0.693538	0.693431	0.693613	0.694461	0.693328	0.693145	0.693296	0.693793
PTPRD_113	9	0.693257	0.922919	0.693561	0.693122	0.693663	0.693632	0.69366	0.693184	0.694139	0.693257	0.69316	0.694227	0.693924	0.693529	0.693351	0.693306	0.693555	0.694559
PTPRD_114	9	0.69316	0.645225	0.69316	0.693101	0.693231	0.693939	0.693115	0.693394	0.693122	0.693943	0.693244	0.69346	0.693594	0.693272	0.693266	0.693225	0.693215	0.693245
PTPRD_115	9	0.693254	0.918215	0.693731	0.693199	0.694035	0.693447	0.693254	0.693858	0.693875	0.69318	0.695913	0.693388	0.693325	0.693607	0.693385	0.693003	0.693257	0.693492
PTPRD_116	9	0.693202	0.788863	0.693199	0.69345	0.69454	0.693267	0.693344	0.693202	0.694632	0.693203	0.693367	0.692923	0.693423	0.693331	0.693125	0.69375	0.693386	0.693454
PTPRD_117	9	0.69296	0.103034	0.693094	0.693135	0.693188	0.69318	0.693381	0.693217	0.692999	0.693094	0.69296	0.692867	0.692423	0.6932	0.692941	0.693036	0.693316	0.693446
PTPRD_118	9	0.693043	0.257061	0.694085	0.693496	0.692878	0.693128	0.693766	0.693049	0.693163	0.693279	0.693692	0.693216	0.692908	0.693043	0.693116	0.69336	0.692979	0.693151
PTPRD_119	9	0.693057	0.292554	0.693397	0.693198	0.692917	0.693451	0.693161	0.693479	0.694864	0.693054	0.692932	0.693057	0.693198	0.693514	0.693164	0.693314	0.693857	0.693231
PTPRD_12	9	0.693129	0.527305	0.693168	0.693211	0.693257	0.693425	0.693129	0.693148	0.693109	0.693379	0.692926	0.693062	0.693288	0.693262	0.693182	0.69322	0.693153	0.694831
PTPRD_120	9	0.693097	0.417369	0.693283	0.693011	0.69318	0.695303	0.69357	0.693117	0.693321	0.69364	0.692767	0.693715	0.69306	0.693317	0.693255	0.693233	0.693097	0.694739
PTPRD_121	9	0.693201	0.786681	0.693652	0.69327	0.694083	0.693854	0.693091	0.694608	0.693173	0.693588	0.693286	0.69352	0.693201	0.693277	0.693113	0.693261	0.693311	0.694726
PTPRD_122	9	0.693799	1	0.694044	0.693611	0.694403	0.693882	0.693858	0.69396	0.694362	0.693822	0.694155	0.693799	0.695423	0.694323	0.693596	0.695096	0.693489	0.694333
PTPRD_123	9	0.693195	0.767903	0.693173	0.694436	0.693155	0.693082	0.693735	0.693613	0.693326	0.693221	0.694303	0.693455	0.693465	0.693271	0.693301	0.693195	0.693776	0.695606
PTPRD_124	9	0.693181	0.719683	0.693164	0.69309	0.693182	0.693536	0.693566	0.693249	0.693529	0.692948	0.693569	0.693381	0.693512	0.693181	0.693487	0.693275	0.693268	0.693213
PTPRD_125	9	0.692953	0.0936214	0.693005	0.692882	0.692977	0.693684	0.693097	0.692953	0.693542	0.693651	0.693083	0.693142	0.693043	0.692701	0.693422	0.693611	0.692783	0.693985
PTPRD_126	9	0.693031	0.228411	0.693157	0.693152	0.693187	0.693326	0.69301	0.693163	0.693077	0.692968	0.693298	0.693684	0.693031	0.69284	0.69332	0.693201	0.693145	0.693146
PTPRD_127	9	0.693139	0.565631	0.693528	0.693037	0.69321	0.693478	0.693139	0.693141	0.693821	0.692972	0.693032	0.693295	0.693333	0.693238	0.694191	0.694426	0.693237	0.694005
PTPRD_128	9	0.693039	0.246884	0.693039	0.693165	0.693089	0.693023	0.693311	0.693411	0.693156	0.693134	0.694161	0.693277	0.693009	0.693124	0.693403	0.693135	0.693096	0.693015
PTPRD_129	9	0.693094	0.406617	0.69317	0.693024	0.693048	0.693479	0.6933	0.693155	0.693413	0.693365	0.693357	0.693129	0.693094	0.693336	0.693386	0.693024	0.693382	0.693716
PTPRD_13	9	0.692847	0.0206221	0.693172	0.692803	0.693132	0.693736	0.69304	0.693148	0.693121	0.693575	0.694041	0.692684	0.693273	0.693	0.693133	0.692847	0.692765	0.693245
PTPRD_130	9	0.693181	0.718779	0.693274	0.693096	0.693445	0.693412	0.693408	0.693403	0.693644	0.693281	0.693653	0.693182	0.693181	0.693517	0.693448	0.693058	0.693189	0.692979
PTPRD_131	9	0.693072	0.33641	0.693562	0.692964	0.693257	0.693582	0.694006	0.694373	0.693114	0.693051	0.693072	0.693727	0.693254	0.693508	0.693155	0.693215	0.693202	0.692963
PTPRD_132	9	0.69322	0.840816	0.693396	0.693949	0.69407	0.694689	0.693758	0.693105	0.694466	0.693414	0.69322	0.693295	0.693188	0.693798	0.693359	0.693033	0.694136	0.693367
PTPRD_133	9	0.693099	0.42293	0.693081	0.693099	0.693357	0.69355	0.693293	0.693589	0.694673	0.693512	0.693854	0.693167	0.693366	0.693227	0.69305	0.693139	0.69283	0.693226
PTPRD_134	9	0.693182	0.723633	0.694598	0.693334	0.693649	0.693033	0.693574	0.693322	0.694658	0.6937	0.693327	0.693357	0.692944	0.693182	0.693101	0.693603	0.694006	0.693335
PTPRD_135	9	0.693203	0.790817	0.693306	0.694707	0.69421	0.694537	0.693647	0.693332	0.693057	0.695754	0.693985	0.693655	0.693203	0.693254	0.693184	0.693111	0.694286	0.693901
PTPRD_136	9	0.693089	0.388251	0.693256	0.69316	0.693203	0.692892	0.693087	0.693315	0.693378	0.693162	0.693116	0.693193	0.692997	0.693323	0.693089	0.693167	0.693241	0.693173
PTPRD_137	9	0.693141	0.575119	0.69301	0.69316	0.693224	0.693722	0.69328	0.693199	0.693429	0.692967	0.693523	0.693155	0.693215	0.693315	0.693263	0.693141	0.693071	0.693155
PTPRD_138	9	0.693096	0.413981	0.693553	0.693103	0.69321	0.69319	0.694925	0.694446	0.693905	0.693154	0.693063	0.693096	0.693168	0.69328	0.693138	0.69302	0.692712	0.693755
PTPRD_139	9	0.693207	0.803842	0.693484	0.693515	0.693535	0.693536	0.69327	0.693207	0.693262	0.693492	0.693183	0.693015	0.693274	0.693252	0.693476	0.69319	0.693313	0.693391
PTPRD_14	9	0.692944	0.0841951	0.692944	0.692817	0.693146	0.693558	0.693612	0.693046	0.6933	0.693865	0.693263	0.692891	0.692918	0.693239	0.694894	0.693352	0.693042	0.693345
PTPRD_140	9	0.692963	0.1068	0.693191	0.693039	0.69319	0.693461	0.692851	0.693301	0.692875	0.6932	0.692912	0.693212	0.693034	0.693415	0.693934	0.69317	0.692963	0.693263
PTPRD_141	9	0.693299	0.973659	0.693624	0.693144	0.694273	0.693467	0.694116	0.693989	0.693299	0.693245	0.694855	0.694111	0.693894	0.693577	0.693317	0.693456	0.69309	0.694399
PTPRD_142	9	0.6934	0.999434	0.69337	0.693402	0.693493	0.693875	0.693052	0.693592	0.694995	0.6934	0.69402	0.693847	0.693754	0.693603	0.693201	0.694443	0.693431	0.694505
PTPRD_143	9	0.693194	0.761713	0.693466	0.693194	0.693356	0.693323	0.693024	0.693598	0.69331	0.693516	0.693876	0.693155	0.693454	0.693704	0.693839	0.693624	0.69299	0.694723
PTPRD_144	9	0.693201	0.786369	0.693516	0.693252	0.693336	0.69377	0.693623	0.693214	0.693549	0.693211	0.693579	0.693161	0.693367	0.693416	0.693159	0.693082	0.693414	0.693201
PTPRD_145	9	0.693241	0.891	0.693626	0.693354	0.69341	0.693375	0.693786	0.693396	0.693545	0.693229	0.69431	0.693241	0.694353	0.693162	0.693326	0.693235	0.693452	0.693389
PTPRD_146	9	0.693158	0.636949	0.693158	0.693204	0.693247	0.693294	0.693739	0.693193	0.694442	0.693568	0.693698	0.693147	0.69305	0.6933	0.693776	0.693075	0.693501	0.69324
PTPRD_147	9	0.693133	0.54236	0.693184	0.693185	0.693195	0.693445	0.693181	0.693133	0.693262	0.693049	0.693882	0.693577	0.693211	0.693229	0.693178	0.692998	0.693205	0.693112
PTPRD_148	9	0.693217	0.833833	0.693318	0.69317	0.693217	0.693408	0.693176	0.693117	0.693345	0.693219	0.693319	0.693351	0.693587	0.693539	0.693256	0.693339	0.693249	0.693298
PTPRD_149	9	0.693041	0.251442	0.693086	0.693222	0.692851	0.693851	0.6934	0.692974	0.693327	0.693121	0.693235	0.693269	0.69351	0.692852	0.693268	0.693136	0.693041	0.694525
PTPRD_15	9	0.692954	0.0951743	0.693317	0.694252	0.693447	0.693755	0.693371	0.693406	0.693226	0.693305	0.692813	0.692954	0.692894	0.692545	0.692967	0.693005	0.693412	0.69443
PTPRD_150	9	0.693087	0.384405	0.693239	0.693275	0.693002	0.693292	0.693313	0.693395	0.694307	0.69306	0.693532	0.693087	0.693699	0.693655	0.693674	0.693343	0.692936	0.693322
PTPRD_151	9	0.693142	0.576899	0.693376	0.693107	0.69326	0.693461	0.693334	0.693228	0.693633	0.693135	0.694235	0.693261	0.693031	0.693257	0.693217	0.693142	0.693212	0.693206
PTPRD_152	9	0.693146	0.59308	0.693187	0.69307	0.693336	0.693146	0.693364	0.693241	0.693322	0.693162	0.693284	0.693258	0.693339	0.693227	0.693106	0.693155	0.693102	0.693826
PTPRD_153	9	0.693167	0.669684	0.693177	0.693167	0.693242	0.69387	0.693637	0.693192	0.69314	0.693445	0.693074	0.693288	0.692835	0.693275	0.693197	0.69355	0.693809	0.695125
PTPRD_154	9	0.693068	0.323993	0.693068	0.693202	0.693222	0.693526	0.693166	0.693041	0.693131	0.693032	0.693757	0.693209	0.694222	0.693234	0.6931	0.693048	0.69315	0.693588
PTPRD_155	9	0.693162	0.650726	0.693241	0.693271	0.693136	0.693628	0.693277	0.693639	0.693685	0.693111	0.693268	0.69344	0.693138	0.693422	0.693174	0.693162	0.69319	0.694272
PTPRD_156	9	0.693215	0.827139	0.693222	0.693157	0.693307	0.693725	0.693164	0.693678	0.693346	0.693482	0.695645	0.693215	0.693224	0.693252	0.694122	0.693351	0.693215	0.693097
PTPRD_157	9	0.693159	0.641182	0.693264	0.693257	0.693077	0.693209	0.693178	0.693304	0.693242	0.693301	0.693185	0.693175	0.692904	0.693349	0.693248	0.693151	0.693159	0.693181
PTPRD_158	9	0.693238	0.885538	0.693257	0.693391	0.693238	0.693391	0.69306	0.694442	0.694934	0.693058	0.693943	0.693504	0.693639	0.693473	0.694021	0.695032	0.693028	0.69539
PTPRD_159	9	0.693247	0.904328	0.693512	0.693257	0.693301	0.693735	0.693353	0.693247	0.69332	0.693493	0.693249	0.69336	0.693156	0.693379	0.69321	0.693452	0.693134	0.693688
PTPRD_16	9	0.693125	0.513074	0.69326	0.693084	0.693125	0.693716	0.693242	0.69301	0.693649	0.69298	0.693638	0.693394	0.694069	0.693262	0.693266	0.693149	0.693196	0.693559
PTPRD_160	9	0.693178	0.708853	0.693347	0.693176	0.693259	0.693213	0.695327	0.693997	0.694313	0.693065	0.693399	0.693546	0.694295	0.693801	0.69333	0.69316	0.693178	0.693339
PTPRD_161	9	0.693214	0.824877	0.693513	0.693247	0.693346	0.693706	0.69355	0.693621	0.693605	0.693331	0.695464	0.693201	0.693383	0.693425	0.693194	0.693214	0.693029	0.693439
PTPRD_162	9	0.693208	0.806059	0.693342	0.693137	0.693155	0.693955	0.693236	0.694834	0.693143	0.693208	0.693724	0.693333	0.69323	0.69356	0.693364	0.693297	0.694332	0.693526
PTPRD_163	9	0.693217	0.83317	0.693381	0.693257	0.693397	0.693814	0.693486	0.697055	0.693214	0.693188	0.693362	0.693576	0.692991	0.694579	0.694747	0.694868	0.693217	0.695287
PTPRD_164	9	0.693228	0.862163	0.693441	0.693792	0.693385	0.693228	0.693529	0.693181	0.693765	0.693924	0.693744	0.693496	0.693148	0.693277	0.693178	0.69381	0.693304	0.693388
PTPRD_165	9	0.693182	0.723287	0.693836	0.693196	0.693557	0.693182	0.693508	0.693197	0.694403	0.693553	0.694958	0.693464	0.693163	0.693135	0.693125	0.693346	0.693183	0.693779
PTPRD_166	9	0.693167	0.668959	0.693308	0.693229	0.693338	0.693271	0.693445	0.693174	0.694997	0.693081	0.693266	0.693267	0.692991	0.693334	0.69315	0.693415	0.693167	0.693236
PTPRD_167	9	0.693021	0.204857	0.693049	0.693347	0.693026	0.693306	0.693021	0.693523	0.693319	0.693287	0.692908	0.693553	0.692851	0.693169	0.693105	0.693301	0.693094	0.692863
PTPRD_168	9	0.693037	0.242989	0.693259	0.693037	0.693015	0.693419	0.693348	0.693431	0.693766	0.693125	0.693052	0.693364	0.69302	0.69328	0.693111	0.693	0.693253	0.693229
PTPRD_169	9	0.693079	0.357101	0.69322	0.693197	0.692948	0.693031	0.693263	0.693582	0.693094	0.693704	0.693567	0.693224	0.693079	0.693315	0.692889	0.69321	0.693116	0.693382
PTPRD_17	9	0.69318	0.717179	0.693235	0.693303	0.693114	0.69318	0.693305	0.694955	0.693272	0.693584	0.693289	0.693176	0.693667	0.693613	0.693416	0.692959	0.693189	0.69341
PTPRD_170	9	0.693154	0.620147	0.693499	0.693408	0.693154	0.693176	0.693253	0.693077	0.693967	0.694049	0.693316	0.693981	0.693296	0.693728	0.693093	0.693131	0.693264	0.694993
PTPRD_171	9	0.693255	0.918481	0.693122	0.693579	0.693793	0.694204	0.693339	0.693579	0.693636	0.693255	0.694801	0.693665	0.693358	0.693205	0.693621	0.693581	0.693396	0.693236
PTPRD_172	9	0.693493	0.999997	0.693988	0.693817	0.693284	0.693854	0.69377	0.693617	0.694996	0.693315	0.694896	0.69346	0.693493	0.693574	0.693548	0.694657	0.693813	0.693971
PTPRD_173	9	0.693238	0.885538	0.693238	0.693394	0.693288	0.693703	0.693294	0.693358	0.693326	0.693097	0.693443	0.693471	0.69332	0.693559	0.694246	0.69325	0.693228	0.693187
PTPRD_174	9	0.693237	0.883553	0.693847	0.693495	0.693237	0.693932	0.693717	0.693148	0.697244	0.693258	0.695777	0.693408	0.694012	0.693249	0.693076	0.693518	0.693211	0.694139
PTPRD_175	9	0.693186	0.736325	0.694944	0.693173	0.693255	0.69336	0.694396	0.69375	0.693305	0.69314	0.693769	0.693186	0.693682	0.693269	0.694944	0.693105	0.693907	0.693607
PTPRD_176	9	0.693267	0.938038	0.694067	0.693125	0.693321	0.693923	0.693328	0.693267	0.693412	0.69339	0.693497	0.693463	0.693453	0.693296	0.693173	0.693059	0.693369	0.693285
PTPRD_177	9	0.693181	0.719266	0.693407	0.693181	0.693213	0.693261	0.693195	0.693311	0.693564	0.693152	0.693154	0.693395	0.693352	0.69329	0.69319	0.693247	0.693131	0.693657
PTPRD_178	9	0.693193	0.759417	0.693334	0.693304	0.693193	0.693536	0.693207	0.694242	0.69358	0.693425	0.693299	0.693161	0.693315	0.693654	0.693092	0.693063	0.693294	0.69328
PTPRD_179	9	0.693295	0.970054	0.693302	0.693408	0.6933	0.693771	0.69347	0.693295	0.695616	0.693471	0.693411	0.693242	0.693491	0.693315	0.693216	0.693327	0.693145	0.69381
PTPRD_18	9	0.693191	0.751808	0.693389	0.694143	0.693318	0.693191	0.693415	0.693421	0.693271	0.693293	0.693204	0.69306	0.693331	0.693484	0.693249	0.69304	0.69303	0.693242
PTPRD_180	9	0.693294	0.969177	0.693433	0.69383	0.693695	0.693659	0.693541	0.693639	0.695332	0.693294	0.693167	0.693352	0.692891	0.693593	0.693269	0.693548	0.693676	0.693401
PTPRD_181	9	0.693101	0.43132	0.692996	0.693226	0.693254	0.693404	0.693071	0.694819	0.693355	0.693505	0.694614	0.693101	0.694419	0.693432	0.693162	0.693136	0.693099	0.693753
PTPRD_182	9	0.693196	0.770166	0.692785	0.693418	0.694097	0.693362	0.69387	0.692916	0.69487	0.693389	0.693663	0.693197	0.693196	0.693257	0.693382	0.694259	0.692888	0.694126
PTPRD_183	9	0.693276	0.950729	0.693566	0.694235	0.69332	0.693276	0.693283	0.693128	0.693317	0.693982	0.692978	0.693331	0.693497	0.69334	0.693215	0.69347	0.693328	0.693417
PTPRD_184	9	0.692552	4.33192e-05	0.692438	0.693075	0.692552	0.691621	0.692602	0.69325	0.692699	0.693024	0.69277	0.693074	0.692393	0.692758	0.69313	0.693093	0.693336	0.693429
PTPRD_185	9	0.693099	0.42141	0.693377	0.693099	0.692848	0.693206	0.69326	0.693052	0.694067	0.693369	0.694833	0.693395	0.693226	0.693606	0.692966	0.693468	0.693201	0.69359
PTPRD_186	9	0.693066	0.319338	0.693664	0.693163	0.693247	0.694004	0.69316	0.693188	0.693505	0.692884	0.69468	0.692929	0.693621	0.693299	0.693367	0.693113	0.693066	0.693052
PTPRD_187	9	0.693206	0.80113	0.69361	0.693141	0.693206	0.693782	0.693416	0.693276	0.694022	0.69396	0.693289	0.693144	0.693534	0.693956	0.693756	0.693586	0.693182	0.694853
PTPRD_188	9	0.693048	0.270113	0.693006	0.693048	0.6932	0.693114	0.693448	0.69307	0.693575	0.69347	0.693326	0.692839	0.693283	0.693719	0.693166	0.693419	0.692924	0.693194
PTPRD_189	9	0.693175	0.697903	0.694557	0.693277	0.693777	0.693601	0.693352	0.692917	0.693336	0.693175	0.693828	0.693581	0.693123	0.694009	0.693838	0.693091	0.694128	0.694204
PTPRD_19	9	0.69331	0.981025	0.693318	0.693393	0.69331	0.693954	0.693643	0.69315	0.69366	0.693321	0.693396	0.693446	0.693728	0.693443	0.69301	0.693169	0.69331	0.69343
PTPRD_190	9	0.693283	0.958421	0.693558	0.693716	0.694949	0.693346	0.693536	0.694925	0.693459	0.693715	0.693234	0.693766	0.693283	0.693535	0.693357	0.693047	0.693071	0.69485
PTPRD_191	9	0.693226	0.857801	0.693792	0.693226	0.694654	0.693511	0.69371	0.693714	0.693292	0.693962	0.693949	0.693149	0.693063	0.693377	0.694231	0.693425	0.693168	0.693485
PTPRD_192	9	0.693419	0.999777	0.693419	0.693609	0.694418	0.694071	0.694324	0.693786	0.694348	0.693903	0.693002	0.69319	0.693859	0.693269	0.694432	0.69472	0.694401	0.694217
PTPRD_193	9	0.693619	1	0.693771	0.693619	0.693539	0.694786	0.694008	0.694886	0.694061	0.693671	0.694759	0.693516	0.694311	0.694306	0.694797	0.69323	0.693986	0.693787
PTPRD_194	9	0.693092	0.400732	0.693099	0.693363	0.693141	0.693515	0.693255	0.693553	0.693324	0.693199	0.693092	0.693557	0.692907	0.693198	0.693138	0.692869	0.693074	0.694252
PTPRD_195	9	0.693175	0.6984	0.693166	0.693599	0.693187	0.693115	0.693466	0.693541	0.693557	0.693224	0.693408	0.693418	0.693288	0.693431	0.693223	0.694865	0.693155	0.693175
PTPRD_196	9	0.693063	0.309582	0.693155	0.692767	0.693243	0.693223	0.693738	0.695308	0.693027	0.693317	0.693113	0.693064	0.693333	0.69324	0.693063	0.693146	0.692981	0.695636
PTPRD_197	9	0.69311	0.460146	0.694422	0.693513	0.693394	0.694478	0.693636	0.694169	0.695273	0.692601	0.694292	0.69311	0.69393	0.693351	0.693099	0.693887	0.693582	0.692996
PTPRD_2	9	0.693497	0.999998	0.693762	0.693646	0.693678	0.693476	0.69427	0.693544	0.693406	0.693279	0.694089	0.693794	0.693526	0.694194	0.693732	0.693835	0.693497	0.694117
PTPRD_20	9	0.693271	0.943484	0.693321	0.693615	0.693336	0.694651	0.69341	0.693245	0.694157	0.69321	0.693271	0.693673	0.693712	0.693266	0.695643	0.694409	0.694095	0.694179
PTPRD_21	9	0.693791	1	0.694954	0.693815	0.694105	0.693948	0.694876	0.694682	0.693145	0.693044	0.694704	0.693791	0.695183	0.694189	0.693989	0.700794	0.69314	0.694093
PTPRD_22	9	0.69328	0.955864	0.693592	0.695536	0.693284	0.693742	0.693149	0.693738	0.693873	0.693434	0.694723	0.69328	0.693577	0.693436	0.693182	0.693486	0.693083	0.693504
PTPRD_23	9	0.693197	0.773544	0.693197	0.693269	0.693189	0.693638	0.694302	0.693771	0.693143	0.693538	0.693401	0.693287	0.693176	0.693572	0.69353	0.693718	0.693361	0.694057
PTPRD_24	9	0.693299	0.973168	0.693365	0.693915	0.693299	0.693379	0.693754	0.694556	0.693524	0.693082	0.693586	0.693668	0.695137	0.693542	0.693314	0.693148	0.693069	0.693881
PTPRD_25	9	0.693346	0.994348	0.693099	0.693482	0.692978	0.693909	0.694654	0.693607	0.693635	0.693624	0.693485	0.693121	0.693708	0.693531	0.69339	0.69337	0.693346	0.693498
PTPRD_26	9	0.693286	0.962093	0.693563	0.695314	0.694248	0.694498	0.693717	0.693586	0.693666	0.693208	0.693865	0.693561	0.694429	0.693457	0.693254	0.693525	0.693286	0.693197
PTPRD_27	9	0.693128	0.525219	0.693692	0.693705	0.694114	0.693128	0.693638	0.693244	0.693361	0.693109	0.693399	0.69369	0.693398	0.693237	0.692998	0.692936	0.693441	0.694289
PTPRD_28	9	0.693293	0.968551	0.6936	0.693528	0.693362	0.693237	0.693293	0.695589	0.693672	0.693362	0.693264	0.693115	0.693989	0.693303	0.693295	0.695143	0.693602	0.693344
PTPRD_29	9	0.693397	0.999328	0.693825	0.693321	0.693145	0.693816	0.69392	0.69379	0.693952	0.693726	0.694147	0.693801	0.694439	0.693397	0.693335	0.693421	0.694885	0.694105
PTPRD_3	9	0.693195	0.76563	0.693106	0.696086	0.694182	0.693243	0.693523	0.693689	0.695528	0.693195	0.693144	0.693499	0.693539	0.69332	0.693631	0.693067	0.693719	0.693648
PTPRD_30	9	0.69331	0.981025	0.693305	0.694041	0.693738	0.693683	0.693496	0.694516	0.69485	0.69329	0.69331	0.693357	0.693584	0.693325	0.693757	0.694183	0.693171	0.694005
PTPRD_31	9	0.693173	0.690031	0.693172	0.693387	0.695525	0.693764	0.693168	0.693214	0.693248	0.693597	0.69408	0.693908	0.693479	0.693263	0.693242	0.695205	0.693044	0.693173
PTPRD_32	9	0.693206	0.799615	0.69311	0.693181	0.693362	0.693532	0.693741	0.693349	0.69337	0.693464	0.694084	0.693206	0.693289	0.693273	0.693152	0.693426	0.693254	0.693784
PTPRD_33	9	0.693177	0.704663	0.6936	0.693422	0.693142	0.693369	0.693268	0.694658	0.693681	0.693172	0.69376	0.69322	0.693577	0.693757	0.693177	0.693147	0.693402	0.693281
PTPRD_34	9	0.693222	0.847477	0.693293	0.693338	0.693401	0.693243	0.693528	0.693222	0.696626	0.693124	0.693633	0.693627	0.693213	0.693327	0.693408	0.693243	0.693166	0.694582
PTPRD_35	9	0.693186	0.735645	0.693312	0.693272	0.693186	0.694271	0.69338	0.6934	0.693235	0.693104	0.69362	0.693724	0.69375	0.693227	0.694075	0.693166	0.693097	0.693289
PTPRD_36	9	0.693157	0.634554	0.693283	0.693285	0.693215	0.693575	0.693622	0.694294	0.693061	0.693444	0.693722	0.693152	0.693071	0.693732	0.693569	0.693157	0.693258	0.693473
PTPRD_37	9	0.693177	0.704769	0.693662	0.693214	0.693353	0.693918	0.693609	0.693112	0.693868	0.693358	0.693179	0.693109	0.693674	0.693371	0.693148	0.694014	0.693177	0.694098
PTPRD_38	9	0.693219	0.837944	0.693277	0.693406	0.693112	0.693484	0.693331	0.693433	0.693712	0.693214	0.694295	0.693228	0.693354	0.693333	0.693297	0.693214	0.693219	0.693448
PTPRD_39	9	0.693307	0.979143	0.693941	0.693426	0.693368	0.693544	0.693551	0.693136	0.693663	0.693144	0.693361	0.693504	0.693391	0.693307	0.693392	0.693275	0.693567	0.694464
PTPRD_4	9	0.693305	0.977625	0.693529	0.693421	0.693305	0.693677	0.693549	0.693254	0.694325	0.693397	0.694092	0.693647	0.69335	0.693526	0.693462	0.693207	0.693128	0.693661
PTPRD_40	9	0.693228	0.861666	0.693243	0.693281	0.693955	0.693897	0.693377	0.693216	0.693341	0.693103	0.693265	0.694012	0.693573	0.693461	0.693228	0.693039	0.693592	0.69381
PTPRD_41	9	0.693045	0.262638	0.693102	0.693032	0.692944	0.693331	0.693643	0.693507	0.693183	0.693295	0.69282	0.693345	0.694242	0.693357	0.693186	0.693045	0.693861	0.693277
PTPRD_42	9	0.693213	0.820738	0.693286	0.693332	0.693222	0.694128	0.69332	0.693331	0.69442	0.693168	0.695779	0.693213	0.693284	0.693411	0.692997	0.693444	0.693134	0.694548
PTPRD_43	9	0.692952	0.0928585	0.693146	0.693159	0.69293	0.693824	0.693157	0.693622	0.693944	0.693438	0.692494	0.693178	0.693059	0.692831	0.693271	0.692952	0.693105	0.693529
PTPRD_44	9	0.693128	0.525475	0.693017	0.693867	0.693146	0.693453	0.693551	0.693402	0.693533	0.693127	0.692815	0.693164	0.693744	0.693892	0.693774	0.693128	0.693157	0.69404
PTPRD_45	9	0.693249	0.907784	0.694467	0.693249	0.693691	0.694485	0.694792	0.693103	0.693967	0.693372	0.693802	0.69403	0.693309	0.694781	0.693258	0.695177	0.69287	0.693232
PTPRD_46	9	0.693107	0.449327	0.693507	0.693107	0.693458	0.692902	0.693199	0.692767	0.694704	0.69328	0.694006	0.693206	0.696597	0.693674	0.69292	0.693184	0.694312	0.693287
PTPRD_47	9	0.693146	0.590481	0.693292	0.693354	0.693292	0.693607	0.693671	0.693439	0.693146	0.69298	0.693094	0.693053	0.693598	0.693817	0.693442	0.693248	0.693604	0.69373
PTPRD_48	9	0.693169	0.678363	0.693387	0.693161	0.693496	0.69324	0.693295	0.693244	0.693834	0.693291	0.693537	0.693188	0.693244	0.693401	0.693378	0.693169	0.692961	0.693136
PTPRD_49	9	0.693128	0.525219	0.693352	0.693269	0.69328	0.693473	0.692844	0.693207	0.693208	0.692736	0.693012	0.693451	0.693128	0.693666	0.693615	0.693259	0.693162	0.693842
PTPRD_5	9	0.692939	0.0789284	0.692998	0.693304	0.692775	0.692867	0.694318	0.693605	0.69318	0.692947	0.692939	0.69284	0.693848	0.693145	0.693004	0.693562	0.692997	0.693439
PTPRD_50	9	0.693055	0.289276	0.69309	0.6928	0.693184	0.692862	0.693684	0.693833	0.693959	0.693713	0.693788	0.693144	0.693055	0.693318	0.693137	0.692589	0.693129	0.693331
PTPRD_51	9	0.693179	0.710748	0.693754	0.693409	0.693384	0.693695	0.694261	0.693507	0.693434	0.693264	0.692531	0.693427	0.692629	0.693234	0.693179	0.69338	0.693592	0.693152
PTPRD_52	9	0.6931	0.426454	0.693304	0.692763	0.6931	0.693516	0.693312	0.694054	0.693832	0.693769	0.693871	0.692845	0.693168	0.693816	0.693202	0.693253	0.692673	0.693459
PTPRD_53	9	0.69321	0.813456	0.693163	0.693274	0.69321	0.693329	0.69325	0.695586	0.693453	0.693356	0.693703	0.693322	0.693162	0.693713	0.693273	0.692457	0.694944	0.69361
PTPRD_54	9	0.693152	0.616075	0.692996	0.693151	0.693759	0.693356	0.693079	0.693152	0.693817	0.693666	0.694635	0.693869	0.693223	0.693278	0.693182	0.693191	0.693817	0.693376
PTPRD_55	9	0.693026	0.216909	0.693592	0.693063	0.693256	0.693368	0.69283	0.692998	0.693371	0.693082	0.693529	0.693063	0.693202	0.693026	0.693083	0.692923	0.693079	0.693282
PTPRD_56	9	0.693195	0.766281	0.693258	0.693141	0.693517	0.693198	0.693195	0.693611	0.693837	0.693281	0.692883	0.693539	0.693439	0.693997	0.693408	0.693906	0.69323	0.693123
PTPRD_57	9	0.693126	0.518536	0.69316	0.693195	0.69327	0.693342	0.693216	0.692996	0.694846	0.692739	0.693111	0.693126	0.694248	0.69345	0.693143	0.693691	0.693213	0.693386
PTPRD_58	9	0.693149	0.602358	0.693261	0.692958	0.693256	0.693436	0.693141	0.693161	0.694035	0.693149	0.693507	0.693428	0.693701	0.693514	0.693748	0.693873	0.693368	0.693091
PTPRD_59	9	0.693102	0.433472	0.693102	0.693189	0.693243	0.692738	0.693203	0.693398	0.693312	0.693076	0.693894	0.693241	0.693205	0.69312	0.693116	0.693023	0.694225	0.693112
PTPRD_6	9	0.692966	0.109628	0.693178	0.693173	0.693325	0.693586	0.693285	0.694025	0.693385	0.692974	0.692966	0.693408	0.692839	0.694352	0.692873	0.693593	0.692875	0.693296
PTPRD_60	9	0.692845	0.0202171	0.693278	0.692763	0.692966	0.693329	0.692943	0.693349	0.693523	0.693004	0.692845	0.692995	0.692609	0.692239	0.693202	0.693862	0.692901	0.693804
PTPRD_61	9	0.693158	0.636028	0.693508	0.693095	0.693293	0.693318	0.69352	0.693617	0.693198	0.693836	0.693618	0.693158	0.692815	0.693185	0.693105	0.693415	0.693426	0.693585
PTPRD_62	9	0.69292	0.0608486	0.693507	0.69292	0.693226	0.693441	0.69303	0.693248	0.692895	0.692985	0.693191	0.693205	0.692857	0.693122	0.693352	0.693628	0.69268	0.693584
PTPRD_63	9	0.693246	0.902339	0.692949	0.693327	0.69354	0.694167	0.693112	0.693526	0.69359	0.693828	0.694719	0.693424	0.693677	0.693246	0.693316	0.693112	0.693272	0.694091
PTPRD_64	9	0.693299	0.973168	0.693218	0.692832	0.693179	0.693383	0.693582	0.69334	0.694211	0.693899	0.693654	0.693895	0.693569	0.693327	0.694408	0.693299	0.693925	0.694289
PTPRD_65	9	0.693276	0.950021	0.693612	0.693676	0.693437	0.693276	0.693362	0.693333	0.696302	0.692857	0.693485	0.693314	0.695011	0.692819	0.693614	0.694566	0.693204	0.694426
PTPRD_66	9	0.69304	0.248602	0.693117	0.693308	0.694159	0.693388	0.693163	0.693271	0.693315	0.693008	0.695589	0.692559	0.692601	0.694798	0.69304	0.693396	0.693188	0.693845
PTPRD_67	9	0.693286	0.96142	0.693503	0.692708	0.693287	0.693655	0.693118	0.693603	0.69349	0.693368	0.693955	0.693506	0.693379	0.693293	0.693388	0.693466	0.693286	0.69326
PTPRD_68	9	0.693189	0.747937	0.69322	0.693382	0.69411	0.693951	0.693203	0.693263	0.693575	0.693189	0.693752	0.693247	0.69323	0.69341	0.693056	0.693129	0.693184	0.693292
PTPRD_69	9	0.693126	0.516713	0.693169	0.693312	0.69301	0.693543	0.69313	0.693487	0.693741	0.693508	0.694289	0.693349	0.693296	0.693146	0.693126	0.69319	0.693061	0.6931
PTPRD_7	9	0.693049	0.273247	0.693067	0.693148	0.692882	0.693049	0.693182	0.693143	0.694239	0.692727	0.691965	0.693302	0.6931	0.693763	0.693369	0.693131	0.69313	0.693231
PTPRD_70	9	0.693025	0.215347	0.69331	0.693107	0.693518	0.693685	0.693463	0.693025	0.693301	0.693009	0.693079	0.692762	0.693001	0.693273	0.693089	0.693118	0.693392	0.693325
PTPRD_71	9	0.693172	0.689137	0.693285	0.693058	0.69323	0.693303	0.693568	0.69328	0.693687	0.69305	0.693426	0.693172	0.693255	0.693463	0.69319	0.693108	0.693219	0.693314
PTPRD_72	9	0.693135	0.550618	0.693262	0.693203	0.693352	0.693124	0.69336	0.693135	0.693637	0.693549	0.69285	0.693279	0.693018	0.693248	0.693142	0.693373	0.693261	0.693935
PTPRD_73	9	0.693124	0.509803	0.693555	0.693139	0.693208	0.693685	0.693345	0.692902	0.693718	0.693206	0.69354	0.693061	0.693076	0.693244	0.693124	0.693131	0.693208	0.693294
PTPRD_74	9	0.69297	0.115156	0.693176	0.693491	0.692888	0.693338	0.693392	0.694278	0.693483	0.693366	0.692938	0.69297	0.693345	0.693153	0.693171	0.694159	0.692885	0.693188
PTPRD_75	9	0.693141	0.572301	0.69325	0.693177	0.693141	0.693436	0.693582	0.693251	0.693176	0.693413	0.693076	0.693141	0.693219	0.693082	0.693198	0.69314	0.693141	0.693335
PTPRD_76	9	0.693209	0.809953	0.693233	0.693196	0.693218	0.693586	0.693314	0.693209	0.69405	0.693479	0.693469	0.693371	0.692846	0.693321	0.693447	0.693161	0.693631	0.69342
PTPRD_77	9	0.693163	0.653143	0.69318	0.693134	0.693461	0.693408	0.693659	0.692966	0.693489	0.693153	0.693163	0.693197	0.693446	0.69322	0.693184	0.693299	0.693332	0.693382
PTPRD_78	9	0.693129	0.527305	0.693129	0.693149	0.693182	0.693491	0.693206	0.693559	0.69366	0.693105	0.693285	0.692928	0.693372	0.693216	0.693241	0.693074	0.69328	0.693361
PTPRD_79	9	0.693181	0.720516	0.693227	0.69313	0.693037	0.693902	0.693272	0.693301	0.694558	0.693142	0.693705	0.693458	0.693251	0.69341	0.693991	0.693181	0.693899	0.693342
PTPRD_8	9	0.693098	0.420566	0.693319	0.693377	0.693201	0.693238	0.692863	0.69344	0.693357	0.693049	0.693098	0.693502	0.693892	0.693026	0.694144	0.694486	0.693773	0.693217
PTPRD_80	9	0.69315	0.606067	0.693366	0.693095	0.693202	0.693347	0.693176	0.69315	0.693549	0.693142	0.693326	0.693197	0.693154	0.693164	0.69325	0.692927	0.693172	0.693514
PTPRD_81	9	0.693372	0.997957	0.693745	0.693261	0.693463	0.693402	0.693157	0.693379	0.69339	0.693704	0.693451	0.69306	0.693494	0.693372	0.693412	0.693511	0.693486	0.69338
PTPRD_82	9	0.693031	0.226769	0.693591	0.693169	0.692936	0.693451	0.693197	0.693739	0.693252	0.69296	0.693367	0.693139	0.69306	0.693851	0.693021	0.693031	0.693051	0.694007
PTPRD_83	9	0.693169	0.67692	0.693319	0.693239	0.693074	0.693704	0.693259	0.69346	0.693585	0.692976	0.693095	0.693886	0.693615	0.693295	0.693272	0.693387	0.693218	0.693169
PTPRD_84	9	0.693224	0.851501	0.69346	0.693137	0.693285	0.693431	0.693733	0.693598	0.693508	0.693673	0.693054	0.693179	0.693353	0.693394	0.693425	0.693343	0.69326	0.693224
PTPRD_85	9	0.693126	0.518025	0.693148	0.693112	0.69299	0.693583	0.693204	0.693278	0.693241	0.693559	0.693173	0.693254	0.693257	0.693499	0.693126	0.693068	0.69316	0.693203
PTPRD_86	9	0.693138	0.563409	0.693225	0.693167	0.693343	0.693441	0.693501	0.693108	0.69335	0.693198	0.69312	0.693138	0.69339	0.693479	0.693193	0.69329	0.693047	0.695164
PTPRD_87	9	0.693183	0.726739	0.693183	0.693358	0.693982	0.693434	0.693183	0.693996	0.693142	0.693347	0.694186	0.693328	0.69363	0.69326	0.693045	0.693755	0.693317	0.694584
PTPRD_88	9	0.69318	0.714493	0.693191	0.693329	0.693356	0.693519	0.693352	0.693089	0.69318	0.693375	0.694581	0.693178	0.693361	0.693426	0.693165	0.693574	0.693546	0.69415
PTPRD_89	9	0.693191	0.752806	0.693191	0.693139	0.693191	0.693982	0.693203	0.693143	0.693788	0.693473	0.693304	0.693234	0.693064	0.693206	0.693249	0.693231	0.693253	0.693243
PTPRD_9	9	0.693047	0.266745	0.693159	0.693239	0.693219	0.692908	0.693601	0.693463	0.693143	0.694043	0.692907	0.693197	0.693687	0.692962	0.693047	0.693352	0.693496	0.693724
PTPRD_90	9	0.69317	0.679985	0.693125	0.693294	0.693166	0.693583	0.693185	0.693764	0.694601	0.693537	0.69317	0.693157	0.693832	0.693605	0.69336	0.693195	0.693304	0.693356
PTPRD_91	9	0.69328	0.955131	0.693172	0.693287	0.693688	0.693105	0.693246	0.693765	0.693664	0.693665	0.694055	0.694457	0.693724	0.69342	0.69328	0.696806	0.693555	0.693519
PTPRD_92	9	0.693156	0.630496	0.693699	0.693141	0.6933	0.693333	0.69328	0.693137	0.693587	0.693238	0.693423	0.693255	0.69392	0.693525	0.693118	0.693156	0.693209	0.693203
PTPRD_93	9	0.693156	0.627727	0.693145	0.693207	0.693144	0.69343	0.693362	0.693127	0.696083	0.693318	0.693375	0.6932	0.693247	0.693341	0.693156	0.693244	0.693258	0.693322
PTPRD_94	9	0.693077	0.352691	0.693694	0.693248	0.69315	0.693355	0.694011	0.693071	0.693077	0.69324	0.694131	0.69269	0.693618	0.6937	0.693442	0.693065	0.6934	0.69316
PTPRD_95	9	0.69317	0.679804	0.693949	0.693078	0.693338	0.693159	0.693089	0.693977	0.693534	0.693357	0.693213	0.6932	0.693321	0.693201	0.693615	0.69317	0.694053	0.693626
PTPRD_96	9	0.693175	0.69911	0.693546	0.693583	0.693316	0.69323	0.693211	0.69288	0.692916	0.693517	0.695544	0.693243	0.693224	0.693048	0.693731	0.693175	0.693434	0.693431
PTPRD_97	9	0.692987	0.141851	0.693153	0.692987	0.692589	0.692961	0.693678	0.693176	0.695351	0.692992	0.694049	0.693164	0.693479	0.693105	0.693102	0.693195	0.693104	0.692781
PTPRD_98	9	0.693149	0.602729	0.693118	0.693317	0.693372	0.693326	0.693928	0.694146	0.693149	0.693296	0.695415	0.693715	0.693402	0.693124	0.693072	0.695176	0.693331	0.694616
PTPRD_99	9	0.693122	0.502015	0.693344	0.693059	0.693021	0.693331	0.693122	0.69323	0.693309	0.694504	0.694125	0.693162	0.694956	0.693286	0.693598	0.69301	0.693399	0.693243
PTRH1_0	9	0.693053	0.283866	0.693186	0.693286	0.69318	0.69347	0.693019	0.693915	0.693717	0.692911	0.693265	0.693053	0.693254	0.693408	0.693212	0.69351	0.693093	0.692971
QRFP_0	9	0.693124	0.509803	0.693124	0.693008	0.693935	0.693579	0.693094	0.693978	0.693291	0.693775	0.693027	0.693215	0.694402	0.694194	0.693756	0.693401	0.693133	0.694074
QSOX2_0	9	0.693082	0.367713	0.693153	0.693082	0.693146	0.693173	0.69304	0.693154	0.69354	0.693047	0.692635	0.69313	0.693105	0.69333	0.693154	0.693201	0.693172	0.694191
QSOX2_1	9	0.692863	0.0268477	0.693096	0.693223	0.693196	0.693776	0.693096	0.693234	0.694446	0.692237	0.692809	0.693009	0.693042	0.693412	0.692863	0.692995	0.692491	0.693253
QSOX2_2	9	0.692848	0.0209439	0.694304	0.692934	0.693251	0.692882	0.693041	0.692457	0.692904	0.692065	0.692848	0.693305	0.692799	0.693805	0.693091	0.693114	0.692866	0.693084
RAB14_0	9	0.693665	1	0.693841	0.69401	0.69365	0.694424	0.693705	0.693253	0.694053	0.693171	0.694836	0.693665	0.702499	0.693685	0.693853	0.694029	0.694649	0.694172
RAB14_1	9	0.693462	0.999979	0.693468	0.693807	0.693735	0.693752	0.694605	0.693308	0.694237	0.69318	0.693476	0.693709	0.693462	0.693348	0.693857	0.693936	0.693972	0.693498
RABEPK_0	9	0.69321	0.812958	0.693279	0.693638	0.69322	0.693201	0.69326	0.694526	0.69321	0.693197	0.693308	0.694853	0.694001	0.693281	0.693271	0.693382	0.69384	0.693122
RABEPK_1	9	0.693382	0.998681	0.695124	0.694338	0.693183	0.694146	0.694956	0.694156	0.69338	0.695659	0.693536	0.693769	0.693773	0.694025	0.6932	0.693428	0.693382	0.693798
RABGAP1_0	9	0.693173	0.690567	0.693892	0.693172	0.693525	0.693572	0.693209	0.693111	0.693403	0.693155	0.693322	0.693233	0.694059	0.693638	0.693286	0.695683	0.693173	0.693379
RABGAP1_1	9	0.693225	0.855208	0.693237	0.693371	0.693818	0.693574	0.693587	0.693774	0.693464	0.693225	0.693604	0.693071	0.693048	0.69397	0.69328	0.693668	0.693086	0.693319
RABGAP1_2	9	0.693153	0.619777	0.693375	0.693153	0.693775	0.693592	0.69353	0.69317	0.693825	0.692978	0.693191	0.693085	0.693495	0.693205	0.694153	0.694003	0.692978	0.693178
RABGAP1_3	9	0.693197	0.771455	0.693566	0.693174	0.693197	0.694012	0.693242	0.69365	0.693617	0.693435	0.695201	0.693172	0.693862	0.693399	0.692766	0.693346	0.693219	0.693829
RABGAP1_4	9	0.693217	0.832006	0.693387	0.693203	0.6934	0.693447	0.693498	0.693217	0.693132	0.693714	0.693465	0.693299	0.693386	0.693505	0.693234	0.693733	0.693037	0.694397
RABGAP1_5	9	0.69325	0.910135	0.693612	0.693067	0.693006	0.693885	0.69342	0.694063	0.693547	0.693279	0.693772	0.693369	0.693075	0.693901	0.693348	0.693521	0.69342	0.69325
RABGAP1_6	9	0.693151	0.610146	0.693425	0.693151	0.693613	0.693416	0.694161	0.695724	0.693302	0.693328	0.694204	0.693003	0.694834	0.693281	0.693119	0.693461	0.692958	0.69345
RABL6_0	9	0.693078	0.356359	0.693382	0.693012	0.693147	0.693997	0.693618	0.693264	0.693182	0.693263	0.693391	0.693056	0.693014	0.693246	0.693316	0.693613	0.693078	0.693207
RAD23B_0	9	0.693274	0.947477	0.693578	0.693391	0.693373	0.693991	0.69357	0.693646	0.69378	0.693098	0.693414	0.693274	0.693307	0.69357	0.69311	0.69336	0.693125	0.693786
RAD23B_1	9	0.693186	0.735645	0.693381	0.693246	0.693313	0.694401	0.693463	0.693402	0.693926	0.693303	0.693094	0.693791	0.693159	0.693702	0.693066	0.693245	0.693186	0.693697
RAD23B_2	9	0.693156	0.62865	0.693092	0.693434	0.693291	0.693389	0.693244	0.693156	0.693569	0.693414	0.693027	0.693195	0.693139	0.693676	0.693339	0.693621	0.693271	0.693747
RAD23B_3	9	0.693128	0.526756	0.69348	0.693423	0.693574	0.693687	0.693308	0.693152	0.693298	0.693091	0.693091	0.69331	0.693371	0.693291	0.693017	0.693461	0.693128	0.693193
RALGDS_0	9	0.693142	0.576232	0.693508	0.69323	0.693684	0.693309	0.693132	0.69322	0.695937	0.693117	0.69328	0.693532	0.693159	0.69337	0.693105	0.693744	0.693163	0.693142
RALGDS_1	9	0.692982	0.132687	0.69307	0.693176	0.693251	0.693204	0.693253	0.693307	0.693264	0.692982	0.694038	0.693162	0.6931	0.693295	0.692957	0.693374	0.692971	0.692949
RALGPS1_0	9	0.6934	0.999412	0.694779	0.693425	0.693894	0.69358	0.694389	0.693708	0.693627	0.693958	0.6934	0.6935	0.693567	0.693486	0.693092	0.693542	0.69311	0.693093
RALGPS1_1	9	0.693245	0.900829	0.693889	0.69338	0.693851	0.693804	0.693245	0.693255	0.693238	0.693573	0.693291	0.693748	0.693392	0.693774	0.693174	0.693368	0.69315	0.693796
RALGPS1_10	9	0.693227	0.860343	0.693071	0.693363	0.693123	0.695309	0.694836	0.693248	0.693526	0.693299	0.694012	0.693227	0.693627	0.693649	0.694111	0.693859	0.693219	0.694165
RALGPS1_11	9	0.693114	0.476385	0.693489	0.693145	0.69383	0.693076	0.693609	0.693759	0.693243	0.693595	0.693528	0.693461	0.693358	0.693101	0.693433	0.693884	0.692917	0.693114
RALGPS1_2	9	0.693168	0.671858	0.693022	0.693321	0.693196	0.693719	0.693418	0.693342	0.69333	0.694008	0.693394	0.692942	0.693521	0.693166	0.693489	0.693168	0.693238	0.693314
RALGPS1_3	9	0.693314	0.983033	0.694063	0.693136	0.693428	0.693623	0.693463	0.693924	0.693682	0.69343	0.693719	0.693405	0.693781	0.693239	0.693314	0.693189	0.693362	0.693854
RALGPS1_4	9	0.693218	0.834935	0.693043	0.693218	0.693241	0.693619	0.693927	0.693472	0.694122	0.693436	0.692782	0.69337	0.693819	0.693736	0.693913	0.69358	0.693186	0.693749
RALGPS1_5	9	0.693244	0.898895	0.693411	0.693401	0.693348	0.693896	0.694552	0.693502	0.693168	0.693497	0.693244	0.693158	0.693684	0.693346	0.693391	0.693232	0.693437	0.69361
RALGPS1_6	9	0.693144	0.585285	0.693374	0.693186	0.693202	0.693696	0.692919	0.693256	0.694063	0.693125	0.693777	0.693185	0.693427	0.693987	0.693208	0.693144	0.693106	0.693471
RALGPS1_7	9	0.693109	0.458919	0.6931	0.693109	0.69317	0.693177	0.693283	0.69387	0.69329	0.693427	0.693073	0.693209	0.693262	0.693399	0.693739	0.693103	0.693199	0.693584
RALGPS1_8	9	0.693265	0.936102	0.694018	0.693166	0.69333	0.693577	0.693265	0.693345	0.693835	0.693425	0.692968	0.693629	0.693465	0.693646	0.693459	0.694573	0.693194	0.694742
RALGPS1_9	9	0.693132	0.539416	0.693188	0.693136	0.693289	0.693817	0.69317	0.693519	0.69343	0.693072	0.694155	0.692989	0.693407	0.693324	0.693529	0.693262	0.693132	0.692913
RANBP6_0	9	0.693166	0.66678	0.693308	0.693173	0.693154	0.696533	0.693209	0.693045	0.693365	0.693166	0.693258	0.693332	0.693235	0.69326	0.693298	0.693216	0.693047	0.693242
RAPGEF1_0	9	0.69321	0.812076	0.693338	0.693233	0.693245	0.693294	0.693276	0.693276	0.693269	0.693383	0.693169	0.693413	0.693292	0.693253	0.693042	0.693175	0.693383	0.69321
RAPGEF1_1	9	0.693129	0.528917	0.693283	0.693199	0.693246	0.693284	0.693129	0.693059	0.693637	0.693246	0.694594	0.693291	0.693644	0.693352	0.693153	0.69311	0.692887	0.693426
RAPGEF1_2	9	0.693159	0.64177	0.693159	0.693341	0.693455	0.693221	0.693352	0.693172	0.693743	0.693242	0.693944	0.693186	0.69308	0.693199	0.693118	0.694614	0.693057	0.693205
RAPGEF1_3	9	0.693158	0.635844	0.693249	0.693092	0.693328	0.693357	0.693174	0.69317	0.693689	0.693265	0.693756	0.693121	0.693217	0.69309	0.693158	0.693248	0.693494	0.693377
RAPGEF1_4	9	0.69313	0.532803	0.69332	0.693205	0.693244	0.693969	0.693076	0.693226	0.694292	0.69313	0.693365	0.693187	0.692951	0.693318	0.693401	0.69308	0.693184	0.693264
RAPGEF1_5	9	0.693124	0.510021	0.693124	0.69329	0.693502	0.693758	0.693636	0.693206	0.693277	0.693119	0.693144	0.693643	0.693151	0.692857	0.693365	0.693074	0.693235	0.693266
RAPGEF1_6	9	0.693144	0.582873	0.693078	0.693159	0.693428	0.693296	0.69342	0.693308	0.693169	0.693498	0.693661	0.693244	0.692807	0.693455	0.693144	0.693206	0.692973	0.693292
RASEF_0	9	0.693267	0.937965	0.694446	0.693319	0.693199	0.693415	0.69366	0.693925	0.693643	0.693566	0.695716	0.69356	0.693194	0.693267	0.693188	0.693971	0.694487	0.693478
RASEF_1	9	0.693363	0.997098	0.693584	0.693323	0.693428	0.693462	0.693265	0.693622	0.695709	0.694269	0.693757	0.693535	0.693363	0.693424	0.693189	0.693886	0.693805	0.693928
RASEF_2	9	0.693217	0.831617	0.69351	0.693217	0.694344	0.693572	0.693638	0.693685	0.693208	0.693244	0.693303	0.694037	0.694191	0.693621	0.693236	0.693154	0.693226	0.693216
RBM18_0	9	0.693028	0.221982	0.692991	0.693189	0.693018	0.693943	0.693028	0.693728	0.69361	0.693097	0.693643	0.693297	0.693909	0.692912	0.69332	0.693377	0.693083	0.693156
RBM18_1	9	0.693327	0.988865	0.693074	0.693327	0.693557	0.693544	0.693594	0.693127	0.693585	0.693467	0.695467	0.693356	0.693626	0.69342	0.693373	0.693483	0.693387	0.693238
RC3H2_0	9	0.693139	0.56489	0.693439	0.693791	0.693438	0.693243	0.694837	0.693324	0.693139	0.693117	0.69418	0.69312	0.692998	0.693422	0.693234	0.693292	0.693207	0.693299
RC3H2_1	9	0.693178	0.708853	0.693365	0.693176	0.69305	0.693443	0.693297	0.693558	0.694468	0.693296	0.693628	0.693178	0.693093	0.693592	0.693352	0.693355	0.693992	0.693341
RC3H2_2	9	0.693221	0.843072	0.693192	0.693274	0.69345	0.693245	0.693423	0.693211	0.693886	0.693393	0.693331	0.693221	0.693309	0.693658	0.693227	0.693173	0.693493	0.69326
RCL1_0	9	0.69321	0.813807	0.693372	0.693492	0.693652	0.693165	0.693301	0.693237	0.693258	0.693506	0.693573	0.693197	0.693647	0.693079	0.69321	0.693495	0.69364	0.693311
RCL1_1	9	0.693231	0.868701	0.693304	0.693133	0.693407	0.693239	0.6936	0.693411	0.694465	0.693274	0.693379	0.693343	0.693576	0.693275	0.693231	0.693096	0.693412	0.693175
RCL1_2	9	0.693116	0.483509	0.693169	0.693127	0.693116	0.693693	0.693124	0.693184	0.69443	0.693519	0.6934	0.693376	0.69359	0.693106	0.693003	0.693642	0.693059	0.69345
RCL1_3	9	0.693272	0.944839	0.6934	0.693272	0.693534	0.694799	0.693771	0.693226	0.693426	0.693076	0.694561	0.693644	0.693474	0.694143	0.693037	0.693721	0.694157	0.693828
RCL1_4	9	0.693163	0.655118	0.693144	0.693163	0.693553	0.693796	0.694025	0.693131	0.693269	0.693327	0.695449	0.693488	0.69353	0.693613	0.69313	0.693481	0.693255	0.69389
RCL1_5	9	0.693422	0.999807	0.694002	0.693576	0.693813	0.695525	0.694501	0.694916	0.693787	0.694745	0.695719	0.693413	0.69311	0.693891	0.693417	0.693805	0.693422	0.6935
RECK_0	9	0.692295	1.75545e-08	0.692439	0.691517	0.692551	0.692769	0.692837	0.693433	0.692305	0.692089	0.692071	0.692295	0.692317	0.692737	0.692877	0.693369	0.692833	0.692573
RECK_1	9	0.691605	1.27858e-22	0.692265	0.692401	0.692833	0.691605	0.692693	0.692307	0.692836	0.692968	0.690503	0.692183	0.691502	0.693602	0.690974	0.69316	0.691957	0.692151
RECK_2	9	0.691915	2.32453e-15	0.691212	0.69254	0.692678	0.691996	0.691915	0.692703	0.692178	0.691302	0.692125	0.692372	0.690489	0.692748	0.692123	0.692341	0.692896	0.693096
RECK_3	9	0.692633	0.000315603	0.692746	0.692062	0.692997	0.693583	0.693301	0.693667	0.692091	0.694274	0.693108	0.692633	0.692832	0.693144	0.692308	0.692989	0.693213	0.693028
REXO4_0	9	0.693128	0.524744	0.693295	0.693113	0.693158	0.69339	0.693114	0.693178	0.693572	0.693334	0.693257	0.693373	0.693481	0.693215	0.693114	0.693162	0.69325	0.693128
REXO4_1	9	0.693031	0.227138	0.692929	0.693161	0.693224	0.693116	0.693391	0.69329	0.69285	0.693385	0.693063	0.693097	0.693111	0.693078	0.693209	0.693259	0.692721	0.693031
RFK_0	9	0.693117	0.487228	0.69323	0.693237	0.693338	0.694148	0.694047	0.693248	0.693139	0.693467	0.693117	0.693259	0.693802	0.692746	0.693203	0.693056	0.693088	0.693165
RFX3_0	9	0.693089	0.389613	0.69298	0.693188	0.693547	0.693021	0.693657	0.693147	0.694222	0.693393	0.693988	0.692989	0.693344	0.693443	0.693089	0.693165	0.69325	0.693841
RFX3_1	9	0.693219	0.839302	0.693235	0.693234	0.693478	0.693719	0.693243	0.693201	0.694128	0.693324	0.693183	0.69315	0.693219	0.69332	0.693299	0.693786	0.694019	0.693344
RFX3_10	9	0.693372	0.997963	0.693484	0.6933	0.695085	0.694199	0.693504	0.693812	0.693861	0.694244	0.696373	0.693781	0.694372	0.693363	0.693521	0.693372	0.693395	0.693233
RFX3_11	9	0.693185	0.731889	0.693185	0.693097	0.693431	0.692985	0.693468	0.693467	0.693508	0.693649	0.693884	0.693949	0.693135	0.693485	0.693398	0.693667	0.693209	0.694597
RFX3_12	9	0.693499	0.999998	0.693734	0.69443	0.693343	0.696465	0.693859	0.695191	0.697223	0.693157	0.694513	0.693923	0.693499	0.694174	0.694092	0.694099	0.69321	0.695811
RFX3_13	9	0.693339	0.992728	0.693554	0.69328	0.694067	0.693655	0.695769	0.694474	0.695547	0.693086	0.695189	0.693387	0.693175	0.693339	0.693781	0.694063	0.693544	0.695047
RFX3_14	9	0.6932	0.78339	0.6932	0.693598	0.693335	0.693476	0.693546	0.693621	0.69305	0.693305	0.69389	0.693207	0.694011	0.693373	0.693104	0.693549	0.693143	0.693962
RFX3_15	9	0.693172	0.687491	0.693172	0.693506	0.69359	0.693577	0.693911	0.69331	0.693104	0.693864	0.693284	0.69331	0.693171	0.695438	0.69371	0.693431	0.693163	0.69409
RFX3_2	9	0.693138	0.56415	0.693589	0.693111	0.694064	0.693821	0.69405	0.696142	0.693846	0.693138	0.693493	0.693142	0.693618	0.693318	0.693093	0.692934	0.693462	0.694989
RFX3_3	9	0.693215	0.826293	0.693214	0.693344	0.693986	0.69366	0.693953	0.692574	0.696251	0.693574	0.69434	0.693215	0.693389	0.695875	0.693268	0.693009	0.693313	0.693509
RFX3_4	9	0.693353	0.995605	0.693793	0.693589	0.693353	0.693283	0.693598	0.69461	0.694204	0.693378	0.693878	0.693492	0.69326	0.693586	0.693248	0.694045	0.693385	0.693663
RFX3_5	9	0.6934	0.999412	0.693971	0.693275	0.69375	0.693558	0.693787	0.693657	0.694593	0.693454	0.693883	0.693026	0.693418	0.694236	0.693435	0.6934	0.693343	0.693679
RFX3_6	9	0.693087	0.383825	0.69336	0.692711	0.693236	0.693274	0.69338	0.693007	0.694169	0.693102	0.693922	0.693223	0.693284	0.693647	0.69304	0.694333	0.693467	0.693087
RFX3_7	9	0.693108	0.454339	0.693675	0.693541	0.693379	0.69382	0.693266	0.693257	0.693485	0.693372	0.693838	0.693632	0.692595	0.693246	0.692991	0.69329	0.693005	0.693108
RFX3_8	9	0.693111	0.463306	0.693082	0.693256	0.693355	0.693308	0.693454	0.693111	0.693034	0.693919	0.69425	0.693163	0.693344	0.693279	0.693451	0.693122	0.692977	0.693613
RFX3_9	9	0.693479	0.999993	0.693688	0.696157	0.694241	0.694137	0.695895	0.694242	0.693326	0.693393	0.694886	0.696212	0.697338	0.695192	0.693479	0.693376	0.693567	0.693763
RGP1_0	9	0.693357	0.996261	0.694065	0.693416	0.693351	0.693255	0.694046	0.693357	0.693673	0.693913	0.693898	0.69392	0.693324	0.693436	0.693669	0.693528	0.693365	0.69376
RGS3_0	9	0.693128	0.524013	0.692965	0.693128	0.693128	0.693485	0.693439	0.693174	0.693495	0.693692	0.693779	0.69357	0.693306	0.693248	0.692993	0.693536	0.693055	0.694477
RGS3_1	9	0.693103	0.436417	0.693304	0.693392	0.693057	0.69348	0.693199	0.693128	0.693536	0.693177	0.693968	0.693095	0.693103	0.69331	0.693485	0.693578	0.692972	0.69356
RGS3_2	9	0.693128	0.524122	0.692968	0.693614	0.693456	0.693818	0.693227	0.693687	0.693121	0.692846	0.693622	0.693361	0.693407	0.693509	0.693128	0.693545	0.69463	0.693375
RGS3_3	9	0.693181	0.719683	0.693202	0.693365	0.69347	0.693181	0.693727	0.693182	0.693406	0.692921	0.693588	0.693409	0.692932	0.693637	0.693265	0.693419	0.693165	0.693846
RGS3_4	9	0.693107	0.451238	0.693213	0.693116	0.693087	0.693758	0.693705	0.693157	0.693313	0.692781	0.693153	0.693169	0.693322	0.693188	0.693489	0.693345	0.69292	0.693107
RGS3_5	9	0.693147	0.595901	0.693772	0.693356	0.693513	0.693367	0.69306	0.693282	0.69323	0.693178	0.6932	0.693222	0.693217	0.693423	0.692883	0.693147	0.692853	0.693379
RGS3_6	9	0.693116	0.481725	0.693386	0.693127	0.693116	0.693743	0.692878	0.693155	0.693285	0.693245	0.693509	0.693169	0.692995	0.693308	0.693309	0.693211	0.692902	0.695176
RGS3_7	9	0.693195	0.76563	0.693262	0.693058	0.693233	0.693859	0.692912	0.693241	0.693971	0.693942	0.6938	0.693357	0.693836	0.693419	0.693195	0.695401	0.692943	0.693312
RGS3_8	9	0.693115	0.47923	0.693122	0.693134	0.693442	0.693841	0.693455	0.692519	0.693191	0.692951	0.693532	0.693434	0.69302	0.693195	0.693712	0.693295	0.693115	0.693541
RLN1_0	9	0.693256	0.921614	0.694472	0.693273	0.693326	0.693256	0.694033	0.695003	0.693714	0.693461	0.693251	0.693971	0.692893	0.693532	0.693851	0.693694	0.693167	0.69338
RLN2_0	9	0.693177	0.706743	0.693168	0.693391	0.693386	0.693948	0.693476	0.693558	0.693038	0.693177	0.69355	0.693458	0.693375	0.69412	0.693089	0.693455	0.693902	0.694984
RMI1_0	9	0.693276	0.950394	0.693281	0.69365	0.693298	0.693573	0.693519	0.693442	0.693473	0.694037	0.693609	0.693244	0.692983	0.695172	0.693553	0.693306	0.693276	0.69323
RMRP_0	9	0.693274	0.948327	0.69356	0.6935	0.695504	0.693161	0.694126	0.693274	0.693476	0.694012	0.693287	0.693266	0.693439	0.69329	0.693473	0.693453	0.693176	0.695085
RNF183_0	9	0.692965	0.108365	0.693104	0.693357	0.693216	0.692821	0.69326	0.693246	0.69288	0.693029	0.692965	0.693229	0.693244	0.693485	0.693824	0.692859	0.693154	0.693161
RNF208_0	9	0.692778	0.00638967	0.692906	0.692778	0.692956	0.693202	0.692857	0.692584	0.693067	0.692862	0.69104	0.69291	0.691731	0.693197	0.693087	0.693838	0.693582	0.693182
RNF20_0	9	0.692999	0.162454	0.693131	0.692902	0.694062	0.693163	0.69307	0.693035	0.694092	0.692999	0.693497	0.693025	0.693673	0.694689	0.692878	0.692986	0.693509	0.693108
RNF20_1	9	0.693245	0.899508	0.69381	0.692929	0.693134	0.694187	0.694948	0.694836	0.693422	0.695956	0.693333	0.693618	0.693699	0.693947	0.693671	0.693157	0.693303	0.693245
RNF224_0	9	0.692458	3.29155e-06	0.692829	0.69298	0.693323	0.691999	0.692078	0.692984	0.693377	0.692458	0.692422	0.692886	0.692859	0.69323	0.692781	0.692565	0.693237	0.69303
RNF38_0	9	0.693397	0.999319	0.693581	0.693256	0.693846	0.695347	0.693469	0.693516	0.694756	0.693508	0.693769	0.693397	0.694216	0.693252	0.693276	0.693559	0.694097	0.694587
RNF38_1	9	0.693241	0.891	0.693665	0.693487	0.69341	0.693334	0.694372	0.693875	0.693456	0.692877	0.694859	0.693495	0.693074	0.693647	0.693085	0.693403	0.69332	0.693241
RNF38_2	9	0.693212	0.817999	0.69332	0.693312	0.693177	0.693866	0.693523	0.693212	0.693126	0.693266	0.693419	0.693198	0.693607	0.693951	0.693627	0.693732	0.693721	0.693373
RNU6ATAC_0	9	0.693145	0.59011	0.69317	0.693403	0.693145	0.694288	0.693349	0.693198	0.693258	0.693288	0.693104	0.693154	0.69325	0.693163	0.693102	0.693201	0.693193	0.693056
ROR2_0	9	0.693302	0.975291	0.693229	0.693372	0.693905	0.693701	0.693898	0.693302	0.693552	0.69367	0.693862	0.693406	0.693576	0.693221	0.693577	0.69348	0.693181	0.694782
ROR2_1	9	0.693189	0.746127	0.693259	0.693401	0.693053	0.693775	0.693123	0.693237	0.695123	0.692741	0.693848	0.694405	0.69381	0.69325	0.693331	0.694175	0.693265	0.693189
ROR2_10	9	0.693052	0.279853	0.693145	0.693051	0.693113	0.693485	0.693757	0.692803	0.693746	0.692951	0.693263	0.693384	0.69318	0.693052	0.693132	0.69314	0.693638	0.69376
ROR2_11	9	0.693207	0.804622	0.693273	0.69327	0.693202	0.693952	0.693291	0.693212	0.693438	0.693594	0.693207	0.693205	0.693321	0.69388	0.693411	0.693133	0.693486	0.69439
ROR2_12	9	0.693112	0.468768	0.693112	0.693568	0.693406	0.693583	0.693204	0.693217	0.693573	0.69264	0.693576	0.692995	0.69299	0.693457	0.693273	0.693135	0.693318	0.694928
ROR2_13	9	0.693219	0.839573	0.693094	0.693389	0.700149	0.693548	0.693989	0.69758	0.693223	0.693306	0.693176	0.694335	0.693219	0.693463	0.694102	0.693008	0.69372	0.693488
ROR2_14	9	0.693155	0.624955	0.693211	0.693664	0.693274	0.693347	0.693275	0.693118	0.693646	0.69305	0.693953	0.693213	0.693428	0.693088	0.693155	0.69322	0.694576	0.693181
ROR2_15	9	0.693314	0.983166	0.694441	0.693883	0.693526	0.693365	0.693347	0.693314	0.693537	0.693871	0.695639	0.693305	0.693542	0.693575	0.692968	0.693161	0.693518	0.693581
ROR2_16	9	0.693155	0.626619	0.693521	0.694473	0.693558	0.693155	0.694139	0.694693	0.693669	0.693031	0.693311	0.692999	0.696309	0.693162	0.693812	0.692757	0.694043	0.695719
ROR2_17	9	0.692929	0.0687393	0.693217	0.693157	0.692984	0.692929	0.693289	0.692828	0.69315	0.692502	0.692586	0.692929	0.693051	0.693311	0.693355	0.692958	0.693537	0.69328
ROR2_18	9	0.693231	0.868048	0.693558	0.693533	0.693231	0.69355	0.692001	0.693413	0.693527	0.693267	0.693024	0.69367	0.693649	0.693759	0.693497	0.69326	0.692959	0.693551
ROR2_2	9	0.692932	0.071581	0.693092	0.693108	0.694736	0.69323	0.693561	0.693026	0.694421	0.692932	0.692892	0.693308	0.692895	0.693177	0.693956	0.693085	0.692591	0.696317
ROR2_3	9	0.693164	0.659026	0.692703	0.693242	0.693935	0.692689	0.693317	0.693345	0.694919	0.693402	0.695003	0.693116	0.693992	0.693444	0.693187	0.693437	0.693495	0.693164
ROR2_4	9	0.693623	1	0.693878	0.693152	0.694452	0.693962	0.697067	0.693689	0.693872	0.694443	0.694144	0.693683	0.69481	0.693233	0.693623	0.693835	0.693426	0.695785
ROR2_5	9	0.693798	1	0.695481	0.695019	0.694456	0.695606	0.693191	0.698638	0.696415	0.693392	0.69631	0.693882	0.695519	0.696087	0.693838	0.694202	0.693777	0.693798
ROR2_6	9	0.693279	0.953898	0.69337	0.693279	0.69371	0.693392	0.693259	0.693825	0.695763	0.693478	0.693362	0.693498	0.694212	0.693498	0.693167	0.693185	0.693451	0.693451
ROR2_7	9	0.692989	0.144596	0.693268	0.693113	0.693337	0.694484	0.692988	0.693308	0.693619	0.692912	0.693382	0.692992	0.693063	0.693157	0.692989	0.693263	0.692943	0.693369
ROR2_8	9	0.693132	0.540299	0.693261	0.693415	0.693452	0.693577	0.693401	0.693255	0.693869	0.692852	0.693116	0.693168	0.693384	0.69332	0.693442	0.69296	0.693633	0.693132
ROR2_9	9	0.693146	0.592337	0.693102	0.693256	0.693135	0.693649	0.693273	0.693225	0.693289	0.69305	0.69397	0.693329	0.693146	0.693272	0.693222	0.694496	0.693209	0.693442
RORB_0	9	0.693192	0.757639	0.6932	0.69421	0.693779	0.69342	0.693304	0.693504	0.694829	0.693192	0.694044	0.693744	0.693054	0.693609	0.693126	0.693255	0.693329	0.692982
RORB_1	9	0.693148	0.597905	0.693616	0.693193	0.69297	0.693853	0.69329	0.69302	0.693612	0.693148	0.693602	0.693314	0.693171	0.693299	0.693245	0.693097	0.693585	0.693356
RORB_2	9	0.693324	0.987651	0.694182	0.693324	0.693665	0.693533	0.693463	0.693022	0.694296	0.693148	0.696257	0.694349	0.693334	0.693267	0.694622	0.693682	0.693572	0.694013
RORB_3	9	0.693154	0.621257	0.693142	0.693261	0.693629	0.693617	0.6934	0.693037	0.693318	0.693298	0.695461	0.693805	0.693535	0.694353	0.695692	0.692941	0.693154	0.693969
RORB_4	9	0.693394	0.999225	0.693773	0.693217	0.693594	0.693646	0.69387	0.694665	0.693675	0.693394	0.69372	0.693726	0.693669	0.693614	0.692819	0.694478	0.69357	0.693302
RORB_5	9	0.693291	0.966689	0.69293	0.695774	0.693602	0.693291	0.693394	0.694454	0.695906	0.69333	0.694864	0.693583	0.69609	0.692873	0.693533	0.693605	0.693439	0.693206
RORB_6	9	0.692992	0.14941	0.693562	0.69285	0.694135	0.693122	0.692992	0.694391	0.693655	0.693625	0.693109	0.692457	0.692944	0.693777	0.693132	0.693179	0.693495	0.694052
RORB_7	9	0.693114	0.475674	0.693482	0.693215	0.693426	0.693396	0.694099	0.693114	0.693727	0.693071	0.694053	0.693042	0.693446	0.693349	0.693115	0.693077	0.693781	0.6938
RORB_8	9	0.693111	0.46415	0.693249	0.69317	0.693157	0.693183	0.693501	0.693158	0.693156	0.693853	0.693111	0.693181	0.692927	0.692902	0.693534	0.69313	0.693093	0.693233
RPL12_0	9	0.692766	0.00508608	0.692455	0.693394	0.693525	0.692877	0.693521	0.69317	0.692732	0.693386	0.693206	0.692572	0.692949	0.693136	0.693105	0.69323	0.692766	0.693163
RPL35_0	9	0.693412	0.999678	0.693412	0.693204	0.693713	0.697542	0.693855	0.693502	0.693153	0.693832	0.693244	0.694144	0.694313	0.693653	0.694399	0.693627	0.694008	0.693631
RPL7A_0	9	0.693137	0.557674	0.693046	0.693662	0.693137	0.693229	0.693566	0.693513	0.693166	0.693312	0.693089	0.693225	0.693118	0.694339	0.69329	0.693224	0.693353	0.693172
RPP25L_0	9	0.693066	0.31818	0.693434	0.693261	0.693231	0.693261	0.693169	0.693349	0.693487	0.693592	0.693044	0.692931	0.693064	0.693467	0.693066	0.694292	0.693776	0.693632
RPS6_0	9	0.693186	0.735985	0.693717	0.693186	0.693304	0.694886	0.693182	0.693521	0.693271	0.693342	0.693239	0.693143	0.693199	0.693296	0.692985	0.693247	0.693308	0.693234
RPSAP9_0	9	0.692933	0.0725813	0.693344	0.692916	0.693426	0.692943	0.694104	0.692933	0.693112	0.693481	0.693122	0.692968	0.693929	0.693083	0.692683	0.6948	0.692871	0.693376
RRAGA_0	9	0.693276	0.95027	0.693382	0.693449	0.693282	0.693857	0.695275	0.693164	0.6943	0.693369	0.693215	0.693768	0.693276	0.694237	0.695732	0.693711	0.693123	0.69393
RUSC2_0	9	0.693249	0.908687	0.693128	0.693912	0.693395	0.693535	0.693139	0.694024	0.693749	0.693288	0.694614	0.693249	0.693108	0.69337	0.694496	0.693326	0.693711	0.693637
RUSC2_1	9	0.693092	0.400238	0.693433	0.693484	0.693381	0.693631	0.693678	0.692634	0.696097	0.693361	0.692923	0.693092	0.692965	0.693223	0.693343	0.693114	0.693182	0.693494
RUSC2_2	9	0.692961	0.103876	0.693561	0.693058	0.692828	0.693383	0.693054	0.692952	0.693189	0.692685	0.693212	0.693053	0.692961	0.693765	0.693343	0.693264	0.693173	0.693002
S1PR3_0	9	0.693085	0.377699	0.69321	0.693243	0.693452	0.693085	0.69311	0.69318	0.693304	0.693407	0.69314	0.693025	0.692938	0.693517	0.693058	0.693216	0.693245	0.693422
SAPCD2_0	9	0.69313	0.534381	0.693172	0.693013	0.69341	0.693464	0.693829	0.69313	0.693243	0.693423	0.693313	0.693266	0.693248	0.694936	0.693098	0.693116	0.693264	0.693398
SARDH_0	9	0.693052	0.281053	0.693083	0.693146	0.693222	0.693475	0.693189	0.693476	0.692961	0.693247	0.69324	0.693239	0.693052	0.693528	0.693049	0.693099	0.693029	0.693152
SARDH_1	9	0.693121	0.501473	0.693314	0.693259	0.693263	0.693208	0.693246	0.69336	0.693704	0.692859	0.693121	0.693392	0.69309	0.693296	0.693053	0.693169	0.693333	0.693526
SARDH_2	9	0.693184	0.728803	0.693403	0.693184	0.69298	0.693346	0.693296	0.693598	0.693309	0.693154	0.693191	0.69319	0.693292	0.693242	0.693374	0.693398	0.693306	0.69317
SARDH_3	9	0.693251	0.91183	0.693366	0.69322	0.693373	0.693401	0.69388	0.693278	0.69327	0.693161	0.693283	0.69327	0.693366	0.693714	0.693251	0.693051	0.693476	0.693854
SARDH_4	9	0.693102	0.433472	0.693112	0.6932	0.693316	0.693193	0.693034	0.693102	0.693303	0.69335	0.692916	0.693231	0.694128	0.693364	0.693103	0.69485	0.693051	0.69338
SARDH_5	9	0.693106	0.448285	0.693294	0.693484	0.69314	0.693494	0.693776	0.692952	0.693113	0.69327	0.693304	0.693217	0.693052	0.69333	0.692957	0.693106	0.693317	0.693439
SCAI_0	9	0.69365	1	0.69365	0.695057	0.694356	0.694226	0.695111	0.694382	0.693654	0.693904	0.693654	0.694343	0.694265	0.693533	0.695001	0.693116	0.693203	0.694224
SCAI_1	9	0.693322	0.987003	0.69405	0.69316	0.693188	0.693661	0.693783	0.694049	0.69408	0.693322	0.694422	0.693685	0.693414	0.693677	0.693108	0.693721	0.693889	0.694582
SCAI_2	9	0.693139	0.564298	0.693127	0.693156	0.693276	0.693708	0.693064	0.692699	0.693769	0.693197	0.69351	0.693313	0.693292	0.694045	0.693139	0.693195	0.693176	0.694103
SCAI_3	9	0.69323	0.867564	0.693659	0.693382	0.69323	0.69341	0.693544	0.693577	0.69469	0.693727	0.693957	0.693318	0.693068	0.693286	0.693223	0.69323	0.693236	0.69327
SCAI_4	9	0.693357	0.996261	0.693584	0.693959	0.694037	0.693357	0.693963	0.695499	0.693218	0.693851	0.694358	0.693459	0.694434	0.693523	0.693825	0.693156	0.693167	0.695436
SCAI_5	9	0.693473	0.99999	0.69359	0.693244	0.694232	0.693682	0.693527	0.694009	0.693473	0.693356	0.693624	0.693148	0.693909	0.693772	0.693583	0.69542	0.693523	0.693862
SCAI_6	9	0.693244	0.897454	0.693608	0.693407	0.693206	0.695187	0.693751	0.693777	0.693901	0.693247	0.693979	0.693201	0.694312	0.693981	0.69334	0.693225	0.693244	0.693303
SCARNA8_0	9	0.693215	0.82601	0.693496	0.69344	0.693322	0.693216	0.693526	0.693215	0.69338	0.693042	0.693584	0.693116	0.693915	0.693612	0.693304	0.69316	0.693728	0.693507
SEC16A_0	9	0.693449	0.999955	0.695874	0.693449	0.69593	0.694111	0.693368	0.694112	0.693233	0.693395	0.69602	0.694214	0.695921	0.695487	0.695504	0.693547	0.69384	0.693781
SEC16A_1	9	0.693519	1	0.693519	0.695546	0.693814	0.693342	0.694922	0.693212	0.69423	0.695031	0.694598	0.694383	0.695099	0.693826	0.693152	0.69357	0.693602	0.693521
SEC16A_2	9	0.693399	0.999379	0.693091	0.693951	0.694622	0.696054	0.695044	0.696271	0.693355	0.693722	0.693749	0.693399	0.693161	0.694112	0.693417	0.693646	0.694759	0.695086
SEC61B_0	9	0.692999	0.162744	0.693189	0.693239	0.693069	0.693088	0.692999	0.694142	0.693442	0.69342	0.692446	0.692429	0.692825	0.693094	0.693214	0.693126	0.693373	0.694717
SECISBP2_0	9	0.69307	0.331054	0.693718	0.693206	0.693086	0.693302	0.692987	0.69307	0.693239	0.693042	0.69318	0.693088	0.693419	0.693382	0.693125	0.69307	0.693154	0.693668
SECISBP2_1	9	0.693173	0.692352	0.693281	0.693188	0.693173	0.693563	0.693303	0.693346	0.693033	0.6935	0.693359	0.693444	0.69332	0.693678	0.693318	0.693156	0.693136	0.695009
SEMA4D_0	9	0.693204	0.794886	0.693317	0.693204	0.693178	0.693842	0.693551	0.6936	0.693395	0.693646	0.694498	0.693611	0.693385	0.693213	0.693326	0.693205	0.693099	0.693186
SEMA4D_1	9	0.693129	0.530602	0.693526	0.6933	0.693599	0.693344	0.693131	0.693894	0.693481	0.693269	0.692591	0.693071	0.693084	0.693153	0.693129	0.693481	0.693238	0.693331
SEMA4D_2	9	0.69289	0.0397782	0.69289	0.69318	0.69313	0.693287	0.693272	0.69286	0.693224	0.692508	0.692476	0.692945	0.693398	0.693068	0.693498	0.693391	0.693035	0.693366
SEMA4D_3	9	0.693021	0.206019	0.693063	0.692955	0.693354	0.69323	0.693191	0.693256	0.693313	0.692908	0.693186	0.693184	0.693021	0.693064	0.693089	0.693133	0.692701	0.693279
SEMA4D_4	9	0.692997	0.158511	0.693158	0.693153	0.693235	0.69366	0.693184	0.69293	0.693703	0.692784	0.693384	0.693159	0.693115	0.69302	0.692997	0.692893	0.693075	0.693329
SEMA4D_5	9	0.693211	0.816084	0.693326	0.693408	0.693334	0.693206	0.693525	0.693021	0.694287	0.693324	0.693727	0.693217	0.693334	0.693493	0.694507	0.692971	0.693337	0.693211
SEMA4D_6	9	0.693163	0.654752	0.693329	0.69341	0.693354	0.694046	0.693302	0.693252	0.692889	0.693163	0.693103	0.692613	0.69361	0.693558	0.693165	0.693554	0.693486	0.69328
SEMA4D_7	9	0.693057	0.294642	0.693538	0.693003	0.693261	0.693209	0.693561	0.693699	0.693219	0.693404	0.693171	0.692995	0.692948	0.694847	0.693423	0.693274	0.693057	0.693146
SETX_0	9	0.693464	0.999981	0.693462	0.69489	0.694452	0.693185	0.693358	0.695197	0.693672	0.69349	0.693741	0.693554	0.693614	0.694695	0.693999	0.694063	0.693464	0.693836
SETX_1	9	0.693179	0.711555	0.69314	0.693471	0.694297	0.694456	0.693138	0.693204	0.693356	0.694021	0.694063	0.693795	0.693911	0.693786	0.693179	0.693914	0.693134	0.693816
SETX_2	9	0.693339	0.992806	0.693202	0.693227	0.694241	0.69401	0.693474	0.693805	0.693607	0.693322	0.694237	0.693371	0.693339	0.693847	0.693497	0.693395	0.694276	0.694222
SETX_3	9	0.693213	0.822771	0.693797	0.693196	0.693485	0.693978	0.693282	0.693304	0.693438	0.6936	0.694228	0.693621	0.693187	0.693741	0.693267	0.693213	0.692951	0.693611
SETX_4	9	0.69319	0.749809	0.693584	0.693187	0.693429	0.693359	0.693498	0.69308	0.693905	0.693479	0.693452	0.693246	0.693481	0.693647	0.69319	0.693075	0.693359	0.693701
SETX_5	9	0.693206	0.800827	0.69371	0.694218	0.69313	0.69325	0.694569	0.694355	0.693806	0.693136	0.693983	0.693247	0.693162	0.694261	0.693237	0.693206	0.69327	0.693547
SETX_6	9	0.693188	0.744447	0.693567	0.693633	0.693284	0.693331	0.693188	0.693179	0.693451	0.693657	0.692952	0.693518	0.692949	0.693376	0.693241	0.695028	0.693238	0.693212
SETX_7	9	0.693213	0.821169	0.693248	0.69277	0.693362	0.693014	0.693322	0.693303	0.693413	0.693243	0.693252	0.693549	0.693238	0.693313	0.693253	0.693355	0.693204	0.693213
SETX_8	9	0.693165	0.660958	0.693266	0.69373	0.693165	0.693401	0.693271	0.693384	0.69388	0.693532	0.693088	0.693127	0.693128	0.693912	0.693388	0.694557	0.693388	0.693288
SET_0	9	0.692911	0.054023	0.693054	0.692642	0.693456	0.69335	0.693297	0.692891	0.692429	0.693219	0.692914	0.693989	0.693813	0.692954	0.692911	0.693652	0.693315	0.693147
SH2D3C_0	9	0.69328	0.955818	0.693298	0.69328	0.692993	0.693347	0.693581	0.693321	0.693974	0.693222	0.693269	0.694439	0.693419	0.693462	0.693365	0.693623	0.693401	0.694049
SH2D3C_1	9	0.693121	0.500751	0.694214	0.69412	0.693162	0.693582	0.693121	0.693061	0.693668	0.693347	0.693187	0.693094	0.693371	0.693668	0.696683	0.693412	0.693548	0.693012
SH2D3C_2	9	0.693282	0.957875	0.693612	0.694172	0.693737	0.695038	0.693751	0.693099	0.693953	0.693318	0.69496	0.693903	0.693719	0.693809	0.693282	0.693221	0.69444	0.693207
SH3GL2_0	9	0.692748	0.00364175	0.69252	0.693064	0.693232	0.693351	0.693022	0.692962	0.693303	0.691989	0.693391	0.693343	0.692748	0.693305	0.691953	0.692903	0.69319	0.692798
SH3GL2_1	9	0.693108	0.453154	0.693195	0.693108	0.692996	0.692418	0.693278	0.692922	0.693952	0.693114	0.69328	0.693192	0.693827	0.693173	0.693179	0.693699	0.693133	0.693532
SH3GL2_10	9	0.693166	0.666199	0.69348	0.693428	0.692989	0.693408	0.693489	0.693234	0.694133	0.693303	0.693304	0.693259	0.692908	0.692964	0.693452	0.693218	0.693421	0.693166
SH3GL2_11	9	0.692803	0.00998737	0.692803	0.692692	0.692834	0.693724	0.692726	0.693031	0.693215	0.69297	0.693919	0.693284	0.69316	0.693092	0.693262	0.692803	0.693109	0.692926
SH3GL2_12	9	0.693047	0.266229	0.693069	0.693218	0.693136	0.693538	0.69333	0.693134	0.693066	0.692964	0.692781	0.693108	0.693209	0.693346	0.693063	0.693047	0.692594	0.693558
SH3GL2_13	9	0.693085	0.375945	0.693735	0.693026	0.692475	0.693327	0.693085	0.693884	0.693997	0.693255	0.693382	0.693141	0.693318	0.693314	0.693142	0.693114	0.692849	0.693163
SH3GL2_14	9	0.692851	0.0220471	0.693111	0.693013	0.692851	0.693197	0.693006	0.692602	0.693143	0.693619	0.693037	0.692913	0.692806	0.693287	0.693464	0.692837	0.692987	0.693116
SH3GL2_15	9	0.692992	0.14924	0.69282	0.692996	0.693953	0.693477	0.692957	0.693189	0.693212	0.692992	0.69322	0.693138	0.693105	0.693105	0.693522	0.693241	0.69286	0.693981
SH3GL2_16	9	0.693086	0.380002	0.693044	0.693097	0.693516	0.693515	0.6933	0.693246	0.693418	0.693147	0.692869	0.693066	0.693168	0.693472	0.693086	0.693205	0.693255	0.693161
SH3GL2_17	9	0.693081	0.363323	0.693128	0.693081	0.69313	0.693162	0.693343	0.69295	0.692975	0.693146	0.693552	0.693025	0.693344	0.693801	0.693502	0.694055	0.693195	0.693286
SH3GL2_18	9	0.693033	0.231792	0.693064	0.693196	0.692975	0.693192	0.693162	0.693322	0.694623	0.693172	0.693647	0.693033	0.692937	0.69321	0.693054	0.692997	0.693349	0.693557
SH3GL2_19	9	0.693024	0.210931	0.693103	0.693219	0.693116	0.693024	0.692894	0.693675	0.69356	0.693042	0.693115	0.693152	0.692895	0.693245	0.693152	0.693064	0.693101	0.69292
SH3GL2_2	9	0.692762	0.0047165	0.693278	0.693288	0.692643	0.693928	0.693292	0.693595	0.69318	0.692762	0.692558	0.693536	0.692826	0.694054	0.692694	0.693797	0.69363	0.693367
SH3GL2_20	9	0.693154	0.622219	0.693175	0.693154	0.693167	0.693886	0.693215	0.693558	0.692891	0.693549	0.693214	0.693164	0.693155	0.693294	0.693317	0.692943	0.692744	0.693339
SH3GL2_21	9	0.693227	0.859917	0.693159	0.693257	0.693315	0.693246	0.694004	0.693274	0.693227	0.693412	0.693264	0.693508	0.693203	0.693678	0.69337	0.693224	0.693314	0.693291
SH3GL2_3	9	0.693036	0.240672	0.693361	0.693252	0.693486	0.693707	0.693501	0.692871	0.694021	0.693092	0.693099	0.693036	0.6931	0.69359	0.693142	0.693021	0.692989	0.693358
SH3GL2_4	9	0.693104	0.439062	0.693709	0.693102	0.693285	0.693304	0.693408	0.693347	0.69468	0.693574	0.693104	0.69321	0.692942	0.693156	0.693018	0.693431	0.693241	0.693329
SH3GL2_5	9	0.693203	0.793195	0.693255	0.693243	0.69319	0.693543	0.694808	0.693401	0.693245	0.693324	0.694622	0.693203	0.69333	0.693293	0.693177	0.692936	0.693227	0.693396
SH3GL2_6	9	0.693168	0.673523	0.693169	0.693172	0.693168	0.693492	0.6932	0.692722	0.693413	0.693213	0.69293	0.693649	0.693203	0.693234	0.693266	0.693226	0.693	0.693368
SH3GL2_7	9	0.69306	0.30197	0.693201	0.693106	0.693092	0.693585	0.693266	0.693225	0.693576	0.693777	0.692774	0.693027	0.693039	0.693269	0.693326	0.693312	0.69306	0.693337
SH3GL2_8	9	0.693011	0.184395	0.693139	0.693084	0.693312	0.693349	0.692471	0.693515	0.694045	0.692856	0.693361	0.69312	0.693006	0.69334	0.693421	0.693012	0.693011	0.693615
SH3GL2_9	9	0.693152	0.614482	0.693201	0.693147	0.693168	0.693101	0.693248	0.693152	0.693891	0.693007	0.693207	0.693192	0.693218	0.693396	0.693326	0.693184	0.693809	0.693772
SH3GLB2_0	9	0.693197	0.773704	0.693197	0.693092	0.693334	0.693747	0.693828	0.693372	0.693114	0.693261	0.693212	0.693099	0.69342	0.693647	0.69342	0.693494	0.693346	0.693365
SHB_0	9	0.693156	0.630127	0.69364	0.694366	0.693191	0.693825	0.694835	0.693978	0.694772	0.693093	0.697573	0.693156	0.69362	0.693255	0.694024	0.693147	0.693044	0.69507
SHB_1	9	0.693149	0.604769	0.693881	0.693208	0.693562	0.69307	0.693769	0.693149	0.694886	0.693176	0.696838	0.69267	0.693038	0.693266	0.693649	0.693585	0.694344	0.693499
SHB_2	9	0.693691	1	0.693699	0.693814	0.693994	0.694775	0.693728	0.695487	0.693895	0.693752	0.694452	0.693393	0.694975	0.693691	0.694671	0.693664	0.69353	0.695667
SHB_3	9	0.693664	1	0.69488	0.693218	0.694803	0.695499	0.693481	0.693967	0.693801	0.693664	0.694195	0.693955	0.693641	0.694329	0.69369	0.696164	0.694207	0.694159
SHB_4	9	0.693404	0.999513	0.694063	0.694375	0.693746	0.694066	0.693449	0.69486	0.694081	0.693446	0.693412	0.69349	0.69353	0.693404	0.693309	0.693198	0.693048	0.695223
SHB_5	9	0.693526	1	0.693119	0.693638	0.696103	0.694201	0.694221	0.694662	0.693256	0.693643	0.694396	0.694491	0.694117	0.693176	0.695338	0.693526	0.694354	0.694946
SHB_6	9	0.693468	0.999985	0.693837	0.693468	0.694177	0.694006	0.693188	0.693787	0.693724	0.693886	0.693838	0.69342	0.693995	0.693963	0.693751	0.693171	0.694098	0.694187
SHB_7	9	0.69316	0.645592	0.69352	0.694466	0.693275	0.693155	0.69421	0.693624	0.692656	0.693249	0.693351	0.693484	0.693529	0.693707	0.69363	0.693127	0.69316	0.694429
SHB_8	9	0.693235	0.87821	0.69269	0.693015	0.693309	0.693495	0.693428	0.694048	0.694188	0.694045	0.69355	0.69325	0.69416	0.696402	0.693323	0.693184	0.693235	0.69326
SHC3_0	9	0.693192	0.756451	0.693379	0.693548	0.693192	0.693584	0.692882	0.693977	0.693429	0.693666	0.693329	0.693301	0.693439	0.694528	0.694694	0.693192	0.693136	0.693135
SHC3_1	9	0.692956	0.0978407	0.692828	0.693158	0.693316	0.693055	0.693161	0.69316	0.693373	0.692929	0.693446	0.693337	0.69335	0.693086	0.692956	0.692933	0.693125	0.693485
SHC3_10	9	0.693091	0.397281	0.693152	0.693625	0.693091	0.693655	0.693269	0.693272	0.693145	0.693304	0.693698	0.693076	0.693695	0.693883	0.693047	0.69345	0.693034	0.693609
SHC3_2	9	0.693044	0.258448	0.692936	0.693203	0.693171	0.693777	0.693156	0.693254	0.693006	0.693819	0.693289	0.693142	0.693044	0.693265	0.693245	0.692944	0.693438	0.693119
SHC3_3	9	0.693016	0.194327	0.692978	0.693016	0.693077	0.693549	0.693077	0.693205	0.693034	0.693454	0.692952	0.693514	0.693101	0.693025	0.692985	0.693057	0.693098	0.693987
SHC3_4	9	0.693032	0.231183	0.693731	0.693265	0.693171	0.693017	0.693302	0.693462	0.693472	0.692974	0.693165	0.693078	0.692956	0.693121	0.693032	0.693507	0.693491	0.693495
SHC3_5	9	0.693149	0.602729	0.69337	0.693218	0.69342	0.693548	0.693678	0.693078	0.693394	0.693245	0.693064	0.693657	0.693163	0.693422	0.693393	0.692938	0.693301	0.693149
SHC3_6	9	0.693128	0.526207	0.693095	0.69309	0.693154	0.693238	0.693152	0.693928	0.69367	0.693253	0.692936	0.693639	0.693363	0.69361	0.693812	0.693128	0.69321	0.693199
SHC3_7	9	0.693091	0.39738	0.693008	0.693484	0.693037	0.693252	0.693196	0.693213	0.693128	0.693599	0.69335	0.693251	0.693381	0.693633	0.69317	0.692885	0.693091	0.693324
SHC3_8	9	0.693247	0.904407	0.69341	0.693467	0.693351	0.693247	0.694054	0.694636	0.693359	0.693267	0.693532	0.693109	0.693347	0.693318	0.693289	0.6932	0.692899	0.693607
SHC3_9	9	0.693038	0.244128	0.693025	0.693038	0.693426	0.693539	0.693651	0.69319	0.693461	0.693393	0.694248	0.692995	0.693292	0.693694	0.692969	0.693867	0.693459	0.693259
SIGMAR1_0	9	0.693129	0.528038	0.693242	0.692871	0.693442	0.694118	0.693722	0.693386	0.693129	0.693641	0.693159	0.692966	0.694369	0.693429	0.69344	0.692915	0.693453	0.693397
SIT1_0	9	0.693051	0.276299	0.69354	0.693165	0.69318	0.693381	0.693326	0.694845	0.693341	0.693291	0.69277	0.693214	0.693051	0.694192	0.693324	0.693542	0.692881	0.692966
SLC1A1_0	9	0.693023	0.210274	0.692966	0.693518	0.692024	0.693399	0.693697	0.693243	0.69377	0.69296	0.693023	0.693153	0.693786	0.693037	0.693126	0.693795	0.693435	0.693268
SLC1A1_1	9	0.693174	0.693422	0.693117	0.693174	0.693382	0.693235	0.693103	0.693209	0.693409	0.693429	0.693537	0.693614	0.693489	0.693375	0.693128	0.693256	0.693557	0.694589
SLC1A1_2	9	0.69311	0.461023	0.693332	0.693119	0.692908	0.69361	0.693525	0.6935	0.693778	0.693281	0.693241	0.693109	0.693025	0.693215	0.69311	0.693433	0.693411	0.693182
SLC1A1_3	9	0.693293	0.968769	0.693236	0.69338	0.693305	0.693394	0.693293	0.693333	0.693333	0.694043	0.693415	0.693081	0.693299	0.693301	0.69326	0.69395	0.693305	0.693696
SLC1A1_4	9	0.693066	0.319048	0.693518	0.69316	0.693232	0.693559	0.692975	0.693337	0.69333	0.693535	0.692791	0.693066	0.692951	0.693147	0.693174	0.693102	0.693125	0.693121
SLC1A1_5	9	0.692719	0.00205336	0.692862	0.693205	0.693354	0.693477	0.693412	0.692885	0.693716	0.692449	0.693303	0.692719	0.692945	0.693203	0.692938	0.692502	0.692549	0.693222
SLC1A1_6	9	0.692366	1.90696e-07	0.692899	0.694674	0.692902	0.692852	0.693401	0.69317	0.692796	0.692669	0.692811	0.693134	0.691581	0.692364	0.692366	0.692453	0.692332	0.693242
SLC24A2_0	9	0.693623	1	0.693647	0.696467	0.69377	0.693032	0.695243	0.693299	0.694607	0.694463	0.696049	0.694391	0.693353	0.69377	0.694908	0.694328	0.693623	0.694487
SLC24A2_1	9	0.693124	0.511728	0.693884	0.692861	0.694214	0.69334	0.693525	0.693748	0.69329	0.693355	0.692808	0.693124	0.693897	0.693392	0.693124	0.695631	0.699324	0.693186
SLC24A2_10	9	0.693048	0.269073	0.693906	0.694219	0.692713	0.694019	0.694085	0.693072	0.692323	0.693689	0.694272	0.694639	0.694283	0.693451	0.692506	0.693416	0.693407	0.693048
SLC24A2_11	9	0.693291	0.966302	0.693977	0.694397	0.69408	0.696586	0.693016	0.696766	0.693668	0.692694	0.694948	0.694845	0.693279	0.695647	0.698649	0.69535	0.693291	0.693803
SLC24A2_12	9	0.693104	0.439991	0.695125	0.693104	0.695127	0.695608	0.693553	0.693312	0.692515	0.692901	0.693772	0.693133	0.695065	0.693145	0.692896	0.69344	0.693859	0.693449
SLC24A2_13	9	0.692784	0.00706036	0.692784	0.693227	0.692723	0.692878	0.692842	0.692148	0.693488	0.693265	0.694919	0.692886	0.693372	0.693621	0.695431	0.692096	0.693829	0.694188
SLC24A2_14	9	0.693211	0.815676	0.693357	0.693123	0.693211	0.693408	0.69326	0.693345	0.694645	0.693189	0.693648	0.69403	0.693411	0.693927	0.693434	0.69315	0.693389	0.693299
SLC24A2_15	9	0.693161	0.648527	0.693259	0.693174	0.693535	0.693474	0.69301	0.693385	0.693369	0.693226	0.693161	0.693163	0.693476	0.693226	0.693107	0.693375	0.693096	0.693836
SLC24A2_16	9	0.693216	0.828686	0.693259	0.693066	0.693034	0.693196	0.693661	0.693961	0.693292	0.693216	0.693328	0.69339	0.693636	0.693398	0.693431	0.693662	0.693547	0.693253
SLC24A2_2	9	0.693073	0.338927	0.69315	0.692635	0.693048	0.693575	0.69294	0.6937	0.693131	0.693472	0.693073	0.693093	0.693392	0.693184	0.693341	0.694845	0.693381	0.693153
SLC24A2_3	9	0.692924	0.0642298	0.693018	0.692961	0.692829	0.694673	0.69301	0.694844	0.693564	0.692841	0.6935	0.692924	0.694618	0.69304	0.693415	0.692963	0.692866	0.695536
SLC24A2_4	9	0.693164	0.657054	0.6933	0.693949	0.693221	0.692929	0.693098	0.693632	0.693494	0.692979	0.695758	0.693164	0.693305	0.693311	0.693633	0.693604	0.693262	0.695103
SLC24A2_5	9	0.692982	0.132842	0.693177	0.693401	0.695825	0.693365	0.693095	0.693612	0.69264	0.692982	0.695361	0.693358	0.69337	0.693321	0.692884	0.692844	0.694943	0.693506
SLC24A2_6	9	0.693399	0.999399	0.693399	0.693402	0.693425	0.693369	0.69437	0.695212	0.694205	0.69348	0.693352	0.693424	0.694488	0.693479	0.694293	0.693878	0.693308	0.694467
SLC24A2_7	9	0.69314	0.569817	0.693548	0.693573	0.693687	0.692809	0.693651	0.693086	0.694964	0.69314	0.694008	0.693264	0.694297	0.693704	0.693311	0.69488	0.693048	0.693963
SLC24A2_8	9	0.693107	0.449674	0.692987	0.69326	0.694503	0.693151	0.693822	0.693275	0.693107	0.693523	0.692537	0.693604	0.693138	0.693523	0.692899	0.695201	0.693535	0.693375
SLC24A2_9	9	0.692661	0.000603534	0.692735	0.692661	0.693032	0.691973	0.692919	0.695082	0.693603	0.693707	0.6936	0.693878	0.692868	0.694386	0.692428	0.694104	0.691762	0.693539
SLC25A25_0	9	0.693218	0.836306	0.693471	0.693162	0.693226	0.69367	0.693431	0.693719	0.694896	0.69356	0.693871	0.693218	0.693826	0.693055	0.693065	0.693758	0.693352	0.69374
SLC25A25_1	9	0.693175	0.696625	0.693441	0.6933	0.693555	0.693362	0.693502	0.693652	0.695165	0.693033	0.693281	0.693138	0.693175	0.693146	0.693579	0.693277	0.693863	0.693229
SLC25A25_2	9	0.693085	0.376902	0.693085	0.693259	0.693735	0.693294	0.69423	0.693281	0.693077	0.693572	0.693907	0.693054	0.693083	0.693793	0.693163	0.693313	0.693392	0.693504
SLC25A51_0	9	0.693404	0.999527	0.693113	0.694488	0.693281	0.693444	0.69371	0.694505	0.694081	0.693998	0.693478	0.693585	0.695273	0.69339	0.693404	0.694283	0.693996	0.69385
SLC27A4_0	9	0.693125	0.514783	0.693355	0.69337	0.693409	0.693177	0.692527	0.693636	0.693429	0.692932	0.69356	0.693219	0.693481	0.693326	0.693011	0.693302	0.693125	0.693275
SLC27A4_1	9	0.693214	0.823626	0.693263	0.693402	0.693164	0.693307	0.693558	0.693476	0.69323	0.693214	0.693248	0.694342	0.693615	0.693576	0.693451	0.692861	0.694454	0.693201
SLC28A3_0	9	0.693558	1	0.6945	0.695148	0.695031	0.694151	0.6937	0.693539	0.693517	0.695661	0.693558	0.693093	0.694561	0.694952	0.693635	0.694002	0.694407	0.69406
SLC28A3_1	9	0.693321	0.98626	0.693672	0.693292	0.693423	0.693372	0.692849	0.695115	0.69377	0.693321	0.69351	0.693348	0.694389	0.693149	0.694237	0.693739	0.693548	0.694161
SLC28A3_2	9	0.693158	0.63566	0.693589	0.693082	0.693373	0.693158	0.693021	0.693364	0.693439	0.693242	0.693673	0.693428	0.693246	0.693356	0.694309	0.693088	0.693533	0.693498
SLC28A3_3	9	0.693186	0.737346	0.693162	0.693448	0.693186	0.693808	0.693394	0.69544	0.69346	0.694514	0.693332	0.694084	0.693728	0.693769	0.693102	0.693081	0.693373	0.69321
SLC28A3_4	9	0.69321	0.812076	0.693689	0.693311	0.694143	0.693631	0.693256	0.695048	0.693096	0.694205	0.693169	0.693165	0.693462	0.693904	0.693357	0.69321	0.693759	0.693524
SLC2A6_0	9	0.693108	0.455247	0.693168	0.693574	0.6931	0.693679	0.693264	0.693451	0.693297	0.693823	0.694334	0.693108	0.693106	0.693401	0.6929	0.693733	0.693322	0.693461
SLC2A8_0	9	0.69308	0.362698	0.693212	0.693709	0.693441	0.692949	0.693235	0.693391	0.692822	0.692518	0.69308	0.694018	0.693337	0.693291	0.693261	0.69381	0.693243	0.693229
SLC31A1_0	9	0.692847	0.020665	0.692941	0.692953	0.693354	0.693311	0.692856	0.692497	0.693499	0.693463	0.693204	0.692847	0.692435	0.693381	0.693412	0.693132	0.692797	0.693148
SLC31A1_1	9	0.692776	0.00613335	0.692776	0.6932	0.693182	0.693578	0.693524	0.693423	0.693162	0.692331	0.692722	0.692658	0.692858	0.693279	0.693203	0.692819	0.692936	0.693894
SLC31A1_2	9	0.69296	0.10311	0.693138	0.692686	0.693021	0.693542	0.693532	0.693522	0.693514	0.693444	0.693355	0.69296	0.69286	0.693171	0.693047	0.693221	0.692717	0.693146
SLC31A1_3	9	0.692904	0.0490822	0.69331	0.693077	0.693029	0.692965	0.693226	0.692952	0.693046	0.692904	0.693062	0.692789	0.692793	0.693174	0.693064	0.692866	0.6931	0.693599
SLC31A2_0	9	0.693018	0.199415	0.693559	0.693209	0.693029	0.693793	0.692878	0.693663	0.693614	0.693309	0.693552	0.692994	0.693318	0.693186	0.693018	0.693233	0.693132	0.692971
SLC31A2_1	9	0.692587	0.000106093	0.693359	0.693244	0.692921	0.692587	0.693213	0.691969	0.693239	0.69379	0.692933	0.692628	0.692476	0.693503	0.693277	0.693221	0.69232	0.693182
SLC34A3_0	9	0.693059	0.298069	0.693469	0.693042	0.693184	0.693417	0.695181	0.693007	0.692738	0.693059	0.693059	0.693631	0.69312	0.694087	0.694165	0.694085	0.693433	0.693699
SLC35D2_0	9	0.693049	0.271755	0.693135	0.693164	0.693102	0.693195	0.69327	0.693127	0.693684	0.693049	0.693349	0.693367	0.692744	0.693194	0.694673	0.693022	0.692876	0.693487
SLC35D2_1	9	0.69313	0.533537	0.693458	0.69323	0.693167	0.693001	0.693289	0.693286	0.693216	0.69361	0.693183	0.693243	0.693031	0.693714	0.694137	0.694194	0.693055	0.69313
SLC35D2_2	9	0.693168	0.672944	0.693387	0.693183	0.693297	0.693324	0.693298	0.693321	0.694222	0.69319	0.692972	0.693155	0.693338	0.693262	0.693185	0.693639	0.693168	0.693132
SLC35D2_3	9	0.692943	0.0830447	0.692443	0.692943	0.692853	0.693418	0.693133	0.692977	0.693709	0.693588	0.693219	0.692935	0.693118	0.693339	0.692971	0.693107	0.693156	0.693624
SLC35D2_4	9	0.693011	0.185112	0.693078	0.693237	0.692992	0.693079	0.693319	0.693327	0.693163	0.693483	0.693149	0.692931	0.692925	0.693544	0.693011	0.69331	0.693408	0.693195
SLC44A1_0	9	0.693069	0.327924	0.693194	0.693116	0.693125	0.693614	0.693069	0.693057	0.693636	0.693865	0.693003	0.693337	0.693215	0.693369	0.693617	0.69309	0.692967	0.693492
SLC44A1_1	9	0.693058	0.297515	0.693132	0.693236	0.693542	0.693692	0.694488	0.693304	0.693058	0.693339	0.692746	0.69321	0.693268	0.69288	0.69326	0.693049	0.693225	0.694712
SLC44A1_2	9	0.692939	0.0780806	0.693105	0.693272	0.693115	0.693442	0.693192	0.692814	0.695	0.693274	0.692383	0.692924	0.693378	0.693098	0.693012	0.69313	0.693652	0.692939
SLC44A1_3	9	0.693215	0.82666	0.693364	0.69322	0.693769	0.693476	0.693084	0.696004	0.694123	0.693758	0.693602	0.693177	0.692928	0.693295	0.693215	0.693411	0.69348	0.694112
SLC44A1_4	9	0.69323	0.865859	0.693907	0.693014	0.693797	0.69411	0.693403	0.698006	0.694391	0.694059	0.693316	0.69323	0.693416	0.693659	0.692935	0.693882	0.693159	0.694001
SLC44A1_5	9	0.693045	0.262383	0.693045	0.694166	0.694158	0.693719	0.692892	0.694401	0.693691	0.694169	0.692974	0.693053	0.693535	0.693241	0.692964	0.695442	0.693557	0.693523
SLC44A1_6	9	0.693253	0.916063	0.694304	0.693405	0.693425	0.693427	0.694051	0.693184	0.693294	0.693514	0.69398	0.693253	0.693883	0.693444	0.692549	0.696247	0.69349	0.69319
SLC46A2_0	9	0.693014	0.189922	0.693038	0.693128	0.692916	0.693511	0.693399	0.692977	0.693324	0.692791	0.69324	0.693045	0.69324	0.693299	0.693208	0.695907	0.693014	0.693255
SLC46A2_1	9	0.693189	0.746362	0.693444	0.693094	0.693189	0.693552	0.693313	0.693266	0.69322	0.693259	0.693148	0.69353	0.693234	0.693165	0.693452	0.693484	0.693267	0.693241
SMARCA2_0	9	0.693091	0.396953	0.693249	0.693262	0.693257	0.693317	0.693094	0.693091	0.693375	0.693382	0.692732	0.693171	0.69303	0.693183	0.693134	0.693144	0.692817	0.693569
SMARCA2_1	9	0.692872	0.0307602	0.692473	0.692749	0.693003	0.693187	0.692821	0.693354	0.69383	0.694252	0.692968	0.693259	0.693026	0.693498	0.693025	0.693304	0.692872	0.693044
SMARCA2_10	9	0.69316	0.642653	0.693934	0.69316	0.693481	0.693329	0.693269	0.693281	0.693205	0.693012	0.694733	0.693369	0.693042	0.693775	0.69379	0.693308	0.692925	0.693372
SMARCA2_11	9	0.693228	0.862659	0.696734	0.693004	0.693792	0.693594	0.69413	0.693336	0.693405	0.693382	0.693847	0.694263	0.693463	0.69315	0.693228	0.695756	0.69313	0.694197
SMARCA2_12	9	0.693265	0.936042	0.694716	0.69423	0.693792	0.693379	0.693181	0.693727	0.693691	0.692997	0.69329	0.694235	0.693265	0.693625	0.69402	0.693028	0.693502	0.693292
SMARCA2_2	9	0.692799	0.00933605	0.692848	0.692799	0.693882	0.69357	0.693281	0.692741	0.693568	0.692975	0.69248	0.692962	0.69248	0.693298	0.693143	0.693085	0.693072	0.693197
SMARCA2_3	9	0.693167	0.670772	0.693255	0.69312	0.693234	0.693289	0.693303	0.693396	0.693259	0.693295	0.694263	0.693167	0.693115	0.693381	0.692975	0.69332	0.693181	0.693445
SMARCA2_4	9	0.692977	0.126448	0.692966	0.692977	0.69328	0.693767	0.693257	0.692554	0.693925	0.69321	0.693501	0.692916	0.693085	0.693203	0.693816	0.693	0.693624	0.693334
SMARCA2_5	9	0.693084	0.374672	0.693083	0.693084	0.693209	0.69355	0.693745	0.693469	0.694189	0.693158	0.6934	0.693385	0.693457	0.693444	0.693401	0.693023	0.693145	0.692715
SMARCA2_6	9	0.692689	0.00110117	0.692689	0.692714	0.69275	0.692375	0.693125	0.693079	0.693378	0.693378	0.692383	0.693051	0.692608	0.693075	0.692962	0.69278	0.693068	0.692773
SMARCA2_7	9	0.692898	0.045136	0.693469	0.693711	0.693112	0.693243	0.693362	0.692898	0.69293	0.693354	0.693154	0.692776	0.692946	0.692802	0.693255	0.692778	0.693205	0.693681
SMARCA2_8	9	0.693178	0.707587	0.693157	0.693221	0.692949	0.693341	0.693163	0.694125	0.69487	0.693361	0.693502	0.693178	0.693223	0.693404	0.6932	0.69367	0.694261	0.693461
SMARCA2_9	9	0.693166	0.665545	0.693263	0.693166	0.693293	0.693671	0.693164	0.693317	0.695256	0.693928	0.693407	0.693069	0.693329	0.693259	0.693556	0.69348	0.693129	0.693782
SMC2_0	9	0.693079	0.358186	0.693079	0.693286	0.693261	0.692862	0.694036	0.692945	0.693144	0.693086	0.694309	0.693251	0.694366	0.693181	0.693561	0.69297	0.693154	0.693102
SMC2_1	9	0.693048	0.270529	0.693048	0.693465	0.693178	0.693831	0.693393	0.693045	0.694895	0.693119	0.693034	0.694027	0.693725	0.693315	0.693595	0.69308	0.693255	0.692923
SMC2_2	9	0.693007	0.177862	0.694463	0.693007	0.693103	0.693241	0.693431	0.693101	0.693153	0.693436	0.692959	0.69303	0.692985	0.693558	0.693242	0.693074	0.693146	0.693001
SMC5_0	9	0.693153	0.618445	0.693367	0.69314	0.693255	0.693624	0.693214	0.693053	0.694248	0.694332	0.69334	0.693435	0.692858	0.693448	0.693248	0.693178	0.693153	0.693419
SMC5_1	9	0.692952	0.0929287	0.692865	0.692923	0.693039	0.693347	0.694621	0.693019	0.693178	0.693362	0.693264	0.693046	0.692881	0.692952	0.693014	0.693173	0.693222	0.693278
SMC5_2	9	0.693127	0.521455	0.693045	0.69333	0.69321	0.6935	0.693505	0.693567	0.693404	0.693714	0.69429	0.693127	0.693216	0.693368	0.692987	0.693473	0.692999	0.693334
SMC5_3	9	0.693057	0.294752	0.693274	0.69311	0.693031	0.693323	0.69382	0.693022	0.693774	0.693263	0.693401	0.693057	0.692952	0.693265	0.693096	0.693332	0.693249	0.693405
SMC5_4	9	0.693178	0.710047	0.693382	0.693076	0.693375	0.693361	0.693059	0.693507	0.693317	0.693528	0.693275	0.693268	0.693178	0.69401	0.693057	0.693241	0.693322	0.693274
SMU1_0	9	0.693196	0.770682	0.693369	0.693561	0.69302	0.693562	0.693191	0.69426	0.6934	0.693398	0.693984	0.693324	0.693196	0.69345	0.693195	0.693374	0.693522	0.693566
SMU1_1	9	0.693205	0.797608	0.693529	0.693643	0.694011	0.693863	0.692993	0.69376	0.693434	0.693477	0.69563	0.693178	0.693205	0.693418	0.694056	0.693192	0.694106	0.69361
SMU1_2	9	0.693184	0.730999	0.693184	0.693139	0.693153	0.693403	0.693631	0.693474	0.693395	0.693288	0.693235	0.693387	0.692754	0.694037	0.693211	0.695257	0.694238	0.693302
SNAPC3_0	9	0.693208	0.807728	0.693124	0.69325	0.693208	0.693499	0.693447	0.693711	0.693491	0.693466	0.693862	0.69316	0.696327	0.693182	0.69579	0.697212	0.693325	0.699423
SNAPC3_1	9	0.693141	0.57193	0.693345	0.693141	0.693471	0.693804	0.693106	0.693166	0.694033	0.693187	0.692981	0.693374	0.693713	0.693432	0.693114	0.693568	0.69322	0.693221
SNAPC3_2	9	0.693029	0.222255	0.692938	0.693235	0.693138	0.693181	0.693358	0.693329	0.692777	0.69333	0.69337	0.692969	0.693029	0.693299	0.693217	0.693199	0.693186	0.693341
SNAPC4_0	9	0.693117	0.485296	0.693812	0.693023	0.693099	0.693166	0.693289	0.693335	0.693515	0.69313	0.692998	0.693148	0.693237	0.693323	0.693163	0.693117	0.693119	0.693217
SNAPC4_1	9	0.693144	0.585062	0.693215	0.693321	0.693255	0.693433	0.693309	0.693278	0.693344	0.693344	0.693431	0.693061	0.693144	0.693297	0.693211	0.693468	0.692852	0.693073
SNAPC4_2	9	0.693137	0.55834	0.692889	0.693174	0.693198	0.693404	0.693422	0.693078	0.693375	0.693315	0.693285	0.693157	0.693153	0.693227	0.693137	0.693173	0.692968	0.693287
SNORA65_0	9	0.69293	0.0695681	0.692726	0.693194	0.69301	0.693087	0.693169	0.693019	0.692497	0.693516	0.69329	0.692785	0.693018	0.693383	0.693227	0.693008	0.69293	0.692951
SNORA70C_0	9	0.693359	0.996554	0.693096	0.693927	0.693598	0.693386	0.693539	0.693412	0.694635	0.693485	0.693451	0.693513	0.693733	0.693485	0.69332	0.693219	0.693925	0.693359
SNORA84_0	9	0.693121	0.498585	0.693288	0.693121	0.69321	0.693364	0.693606	0.693045	0.693157	0.693422	0.693107	0.693275	0.693066	0.693568	0.693206	0.693203	0.693354	0.69314
SNORD121A_0	9	0.693265	0.936192	0.693216	0.693804	0.693271	0.693693	0.693573	0.69321	0.693298	0.693222	0.693655	0.693481	0.693786	0.693635	0.693356	0.693285	0.693495	0.693265
SNORD24_0	9	0.693088	0.38728	0.693214	0.693058	0.693131	0.693088	0.694077	0.69324	0.693221	0.69307	0.693086	0.693227	0.693498	0.693239	0.693118	0.693262	0.69376	0.693325
SNORD27_0	9	0.693113	0.472837	0.693464	0.693314	0.693601	0.692767	0.695859	0.693153	0.692985	0.693408	0.693113	0.693133	0.693126	0.693783	0.693425	0.693206	0.693145	0.693053
SNORD36A_0	9	0.693118	0.490849	0.693309	0.693185	0.693094	0.693052	0.693169	0.693646	0.693338	0.693381	0.693121	0.693534	0.693134	0.693783	0.693406	0.693051	0.693363	0.693118
SNORD36B_0	9	0.693041	0.251566	0.694137	0.693938	0.693007	0.693385	0.693191	0.693156	0.69352	0.693298	0.692957	0.693243	0.692975	0.693244	0.693147	0.693363	0.693041	0.693258
SNORD36C_0	9	0.693128	0.524013	0.693495	0.693331	0.693186	0.693104	0.693116	0.693114	0.693128	0.693404	0.693272	0.693604	0.693246	0.69343	0.693204	0.693153	0.693188	0.69317
SNORD90_0	9	0.692957	0.0987345	0.692957	0.693261	0.693617	0.694286	0.692841	0.693228	0.693112	0.692731	0.694114	0.693026	0.69317	0.693708	0.693974	0.693533	0.692708	0.693239
SNX30_0	9	0.693187	0.738704	0.693184	0.693307	0.69322	0.693284	0.693215	0.693251	0.693229	0.693411	0.693302	0.692509	0.693077	0.693244	0.693187	0.693617	0.693234	0.693301
SNX30_1	9	0.693145	0.587883	0.69546	0.693525	0.693425	0.693822	0.694613	0.693224	0.693454	0.693275	0.692935	0.693312	0.692981	0.693305	0.693145	0.693039	0.694196	0.694669
SNX30_2	9	0.693155	0.624216	0.693408	0.69348	0.693719	0.693692	0.692856	0.693358	0.69346	0.69313	0.694562	0.693229	0.693155	0.693261	0.693198	0.693074	0.693185	0.693447
SNX30_3	9	0.693162	0.650543	0.693517	0.693162	0.693413	0.693543	0.693295	0.694114	0.693584	0.693643	0.693076	0.693213	0.692919	0.693263	0.693714	0.693098	0.693653	0.69333
SNX30_4	9	0.693088	0.387668	0.693388	0.693086	0.692937	0.693721	0.693088	0.69291	0.693378	0.693105	0.693129	0.693197	0.693408	0.693169	0.693147	0.693624	0.693336	0.693443
SNX30_5	9	0.692975	0.122962	0.693296	0.693232	0.692726	0.692975	0.69315	0.693317	0.695054	0.69309	0.693101	0.692901	0.693252	0.692933	0.693134	0.693326	0.693078	0.693704
SNX30_6	9	0.693144	0.583318	0.693167	0.693169	0.693111	0.693798	0.693459	0.693091	0.693144	0.693259	0.693119	0.693176	0.693429	0.693359	0.693221	0.693551	0.693403	0.694418
SNX30_7	9	0.693154	0.623107	0.693299	0.693202	0.693346	0.694677	0.692797	0.693153	0.693154	0.693295	0.693234	0.693173	0.693451	0.693759	0.693483	0.693493	0.693136	0.69326
SOHLH1_0	9	0.693128	0.527195	0.693128	0.693514	0.69294	0.693507	0.69499	0.693373	0.693548	0.693156	0.692952	0.693454	0.693106	0.693413	0.693186	0.693316	0.693325	0.693353
SOHLH1_1	9	0.693045	0.261618	0.693229	0.693218	0.693301	0.693244	0.693833	0.693045	0.693239	0.693108	0.693098	0.692978	0.693247	0.693368	0.693532	0.693014	0.69328	0.693019
SPAG8_0	9	0.693176	0.701696	0.693239	0.693483	0.693207	0.693176	0.693175	0.693037	0.693352	0.693196	0.693681	0.693061	0.693276	0.693302	0.693331	0.693649	0.693366	0.693283
SPATA31C1_0	9	0.693025	0.213131	0.693177	0.693064	0.6932	0.693697	0.693306	0.692686	0.693056	0.692882	0.69286	0.693356	0.693268	0.693134	0.693664	0.693025	0.69326	0.694059
SPATA31C2_0	9	0.693211	0.815385	0.693274	0.693508	0.693422	0.693826	0.694359	0.69329	0.692953	0.693267	0.692991	0.693624	0.693261	0.693804	0.693855	0.693211	0.693205	0.69342
SPATA31D1_0	9	0.6933	0.973758	0.693456	0.6933	0.693767	0.693074	0.694018	0.693419	0.695155	0.693452	0.69311	0.693755	0.693563	0.693394	0.693952	0.693246	0.693422	0.694181
SPATA31D3_0	9	0.693243	0.896625	0.694067	0.693243	0.693188	0.693437	0.693375	0.693353	0.694075	0.693497	0.693398	0.694264	0.693364	0.693225	0.693314	0.694495	0.693214	0.693662
SPATA31D4_0	9	0.693231	0.869255	0.693397	0.693228	0.693185	0.693778	0.693679	0.693451	0.693257	0.693231	0.693703	0.693411	0.693305	0.69379	0.693382	0.693062	0.693233	0.693413
SPATA31D5P_0	9	0.693215	0.82601	0.693762	0.693481	0.693674	0.693294	0.693215	0.693574	0.693449	0.693794	0.693177	0.693229	0.693191	0.69332	0.693407	0.693283	0.693185	0.69406
SPATA31E1_0	9	0.693101	0.430911	0.693462	0.69318	0.693262	0.69319	0.693469	0.693058	0.693101	0.693185	0.693132	0.69305	0.69356	0.693494	0.693054	0.69327	0.693169	0.693225
SPATA6L_0	9	0.693064	0.311861	0.693561	0.693301	0.693199	0.693064	0.693318	0.693262	0.693848	0.693345	0.693013	0.693208	0.692434	0.693467	0.693165	0.692478	0.694004	0.694042
SPATA6L_1	9	0.692041	7.98794e-13	0.692773	0.692826	0.692784	0.692041	0.693092	0.691868	0.693233	0.691785	0.692761	0.691457	0.692248	0.693863	0.692374	0.692845	0.692686	0.692224
SPATA6L_2	9	0.692515	1.62004e-05	0.692409	0.6933	0.692472	0.692886	0.693179	0.693031	0.693171	0.693671	0.693175	0.692515	0.693017	0.693329	0.694212	0.693097	0.692803	0.692313
SPATA6L_3	9	0.692486	7.28017e-06	0.693059	0.693468	0.69231	0.692723	0.692363	0.693039	0.693189	0.693446	0.692603	0.692612	0.692486	0.693215	0.692364	0.69303	0.692521	0.693069
SPATA6L_4	9	0.693103	0.437412	0.693769	0.693255	0.69318	0.693414	0.693103	0.693652	0.693348	0.693287	0.692995	0.693291	0.693363	0.693264	0.693021	0.692976	0.693679	0.693129
SPATA6L_5	9	0.693097	0.414986	0.693491	0.69331	0.693152	0.693302	0.693439	0.693179	0.693571	0.693182	0.693183	0.693092	0.693231	0.693245	0.693178	0.693096	0.693018	0.693097
SPATA6L_6	9	0.693141	0.575267	0.693141	0.694377	0.693108	0.693308	0.69343	0.693348	0.693172	0.69372	0.693028	0.693154	0.69326	0.693638	0.693217	0.693465	0.693119	0.693286
SPIN1_0	9	0.693301	0.97478	0.693735	0.693301	0.693968	0.693681	0.693696	0.693346	0.693145	0.69339	0.694421	0.69328	0.69467	0.693343	0.693175	0.694344	0.693657	0.693725
SPIN1_1	9	0.693239	0.887875	0.693626	0.693266	0.693475	0.693427	0.69573	0.693478	0.69328	0.693224	0.694938	0.693229	0.695208	0.694048	0.693142	0.693239	0.693568	0.693624
SPIN1_2	9	0.69352	1	0.693049	0.693553	0.692763	0.693576	0.696298	0.694365	0.693937	0.693604	0.693553	0.693853	0.693616	0.693265	0.693601	0.693856	0.693527	0.69352
SPIN1_3	9	0.693381	0.998609	0.693157	0.693536	0.693388	0.693381	0.69534	0.693704	0.69372	0.693486	0.695913	0.693293	0.693804	0.693504	0.693675	0.693141	0.693456	0.695102
SPINK4_0	9	0.692913	0.0556569	0.693305	0.693014	0.693244	0.693131	0.693143	0.693008	0.694615	0.692851	0.693122	0.692927	0.692913	0.693909	0.692862	0.693223	0.692884	0.693204
SPTAN1_0	9	0.693434	0.999897	0.693476	0.693279	0.693449	0.69362	0.693539	0.696769	0.694537	0.692987	0.693434	0.693873	0.693754	0.693452	0.693783	0.695032	0.693202	0.694884
SPTAN1_1	9	0.693303	0.976195	0.693372	0.697138	0.694164	0.693979	0.693227	0.693345	0.693512	0.69363	0.693513	0.693205	0.693526	0.693303	0.693275	0.697451	0.693512	0.69424
SPTLC1_0	9	0.692652	0.000487786	0.692434	0.693153	0.693777	0.693028	0.694814	0.692901	0.692652	0.693033	0.693865	0.693177	0.694866	0.692139	0.692624	0.692926	0.692778	0.692722
SPTLC1_1	9	0.692977	0.126224	0.693322	0.692977	0.692756	0.693172	0.693067	0.693633	0.693999	0.693323	0.692745	0.69321	0.693442	0.69291	0.693106	0.693241	0.693068	0.693608
SPTLC1_2	9	0.69307	0.331943	0.693862	0.693807	0.692776	0.69302	0.694168	0.693641	0.694631	0.693299	0.693376	0.69307	0.693118	0.69381	0.693614	0.693234	0.693528	0.692919
SPTLC1_3	9	0.692885	0.0370208	0.692812	0.692858	0.694381	0.693179	0.693313	0.692608	0.692885	0.693275	0.693845	0.69317	0.693142	0.693422	0.693176	0.693089	0.692937	0.69338
SPTLC1_4	9	0.692844	0.0196667	0.693118	0.693244	0.693079	0.692597	0.693139	0.693215	0.693237	0.693797	0.693064	0.692925	0.692728	0.692917	0.693146	0.693212	0.692823	0.692844
SPTLC1_5	9	0.692876	0.0323499	0.692805	0.692876	0.693002	0.693413	0.693137	0.693509	0.694	0.694075	0.69319	0.692946	0.69234	0.694326	0.692998	0.693339	0.692796	0.694037
SPTLC1_6	9	0.692988	0.143622	0.693461	0.696341	0.693192	0.694442	0.694566	0.694595	0.693074	0.692645	0.692988	0.692589	0.693328	0.694358	0.693067	0.693514	0.694063	0.692809
SSNA1_0	9	0.693122	0.50462	0.693323	0.693195	0.693274	0.693128	0.69339	0.693177	0.69332	0.693059	0.693209	0.694158	0.69337	0.693255	0.693122	0.69301	0.693079	0.694094
ST6GALNAC4_0	9	0.693057	0.293102	0.693357	0.693175	0.693034	0.693807	0.693086	0.693531	0.69321	0.693453	0.692903	0.694089	0.692928	0.693131	0.693285	0.693315	0.693057	0.693388
ST6GALNAC6_0	9	0.693157	0.634296	0.693122	0.693375	0.69342	0.693965	0.693709	0.693157	0.694136	0.693354	0.694003	0.69332	0.69275	0.693779	0.693265	0.693174	0.692515	0.693182
STOML2_0	9	0.693082	0.365828	0.692734	0.693293	0.693025	0.693602	0.693475	0.693244	0.693444	0.693313	0.693071	0.693124	0.693319	0.693403	0.693291	0.693082	0.693087	0.69328
STOM_0	9	0.693129	0.52877	0.693415	0.693902	0.693129	0.693157	0.695983	0.693426	0.693187	0.693856	0.69308	0.69327	0.693381	0.693512	0.693372	0.693128	0.693661	0.693009
STOM_1	9	0.693348	0.994754	0.693367	0.693274	0.693931	0.693426	0.696233	0.693597	0.693351	0.693741	0.693196	0.693903	0.693534	0.693528	0.693221	0.693542	0.693489	0.693348
STRBP_0	9	0.693228	0.862659	0.693228	0.693368	0.694458	0.694141	0.694077	0.693136	0.693959	0.693226	0.69528	0.693643	0.693192	0.694816	0.693716	0.693592	0.693348	0.69374
STRBP_1	9	0.693381	0.998603	0.693518	0.693381	0.69346	0.693595	0.693874	0.694065	0.693339	0.693566	0.693557	0.693422	0.693452	0.693573	0.694055	0.69338	0.693252	0.694123
STRBP_2	9	0.693186	0.735304	0.693302	0.693158	0.693129	0.693246	0.693585	0.693318	0.693404	0.693181	0.694068	0.693186	0.693629	0.693545	0.693286	0.693673	0.693208	0.69389
STRBP_3	9	0.693157	0.633669	0.693107	0.693393	0.693157	0.693795	0.694036	0.693338	0.693285	0.693303	0.693111	0.692945	0.693204	0.693627	0.693201	0.693215	0.6934	0.693356
STX17_0	9	0.693022	0.208095	0.692943	0.693037	0.693203	0.693214	0.694585	0.692905	0.693195	0.693226	0.693327	0.693062	0.693184	0.693022	0.693092	0.693114	0.692846	0.69304
STX17_1	9	0.693081	0.364887	0.693174	0.693153	0.692906	0.693267	0.693531	0.693447	0.693291	0.693343	0.692885	0.693107	0.693309	0.693097	0.693081	0.693168	0.693358	0.692806
STX17_2	9	0.693076	0.350022	0.693076	0.693075	0.693422	0.693507	0.693891	0.693292	0.693358	0.693459	0.693009	0.693015	0.693246	0.693855	0.69325	0.693252	0.693423	0.693605
STXBP1_0	9	0.693184	0.727909	0.693829	0.693234	0.693689	0.693478	0.693184	0.694572	0.693169	0.69331	0.693275	0.693531	0.693246	0.693252	0.69491	0.693068	0.693152	0.693372
STXBP1_1	9	0.693147	0.594379	0.693397	0.69314	0.69298	0.693167	0.694712	0.693277	0.693238	0.695129	0.693088	0.693147	0.693334	0.69495	0.69384	0.695276	0.693387	0.693395
SUGT1P1_0	9	0.69304	0.249661	0.692904	0.69319	0.693074	0.693248	0.693265	0.693111	0.692886	0.693523	0.692883	0.693159	0.69318	0.693191	0.693077	0.69304	0.693204	0.693152
SURF1_0	9	0.693124	0.512165	0.693124	0.693128	0.694618	0.693269	0.69402	0.6929	0.694126	0.693197	0.693301	0.693485	0.692901	0.693427	0.69309	0.693656	0.693178	0.693482
SURF2_0	9	0.693137	0.55834	0.693441	0.693104	0.693245	0.693174	0.693506	0.693163	0.693138	0.69321	0.693137	0.693421	0.693169	0.693363	0.693147	0.693114	0.693055	0.693241
SURF4_0	9	0.693132	0.540299	0.693415	0.693586	0.693244	0.693212	0.693347	0.693188	0.693263	0.693308	0.693106	0.693132	0.693005	0.693254	0.693914	0.693121	0.693151	0.693186
SURF6_0	9	0.693211	0.816549	0.693003	0.693303	0.693707	0.694634	0.693377	0.692939	0.693492	0.694003	0.693189	0.693365	0.693762	0.693266	0.69395	0.693534	0.693211	0.693991
SUSD1_0	9	0.693102	0.433951	0.693313	0.692966	0.692936	0.693562	0.693278	0.693274	0.693702	0.693151	0.692637	0.693372	0.693269	0.693219	0.6933	0.693156	0.693102	0.693436
SUSD1_1	9	0.693152	0.614482	0.693464	0.693157	0.693187	0.693646	0.69325	0.693152	0.693458	0.69315	0.69411	0.693304	0.694063	0.693409	0.693011	0.69306	0.693229	0.69325
SUSD1_2	9	0.693186	0.73687	0.693281	0.69299	0.69339	0.693186	0.693235	0.693873	0.693184	0.693408	0.693655	0.693365	0.692992	0.693264	0.69361	0.693543	0.693403	0.694048
SUSD1_3	9	0.693245	0.899631	0.693538	0.693239	0.69346	0.693414	0.693298	0.693458	0.696951	0.693158	0.693438	0.693652	0.69381	0.693483	0.693245	0.693531	0.693361	0.693181
SUSD1_4	9	0.693252	0.912855	0.693594	0.693624	0.693359	0.693414	0.693093	0.693276	0.693714	0.693607	0.694443	0.694236	0.693394	0.693324	0.6931	0.693021	0.693252	0.693596
SUSD1_5	9	0.69308	0.361138	0.69308	0.69303	0.693361	0.69387	0.693229	0.693188	0.693222	0.693198	0.693439	0.693077	0.693078	0.693254	0.693153	0.694534	0.694303	0.694661
SUSD1_6	9	0.693012	0.18607	0.693077	0.693227	0.693376	0.693669	0.693289	0.693012	0.692804	0.693459	0.693318	0.693038	0.693121	0.693179	0.693085	0.692927	0.693225	0.692909
SUSD3_0	9	0.693265	0.935442	0.692996	0.693318	0.693381	0.693794	0.693265	0.693387	0.693357	0.693344	0.693433	0.693309	0.693093	0.693792	0.693129	0.693297	0.693541	0.693401
SUSD3_1	9	0.693257	0.922628	0.693257	0.693293	0.693316	0.69497	0.693449	0.693195	0.693455	0.693588	0.693517	0.693332	0.693625	0.69449	0.693251	0.69318	0.693525	0.694083
SUSD3_2	9	0.693085	0.377316	0.693209	0.693113	0.693178	0.693157	0.693365	0.692972	0.692842	0.693154	0.693155	0.693124	0.693124	0.693191	0.693216	0.693085	0.693084	0.693105
SVEP1_0	9	0.693043	0.25681	0.693217	0.693371	0.693202	0.692847	0.693323	0.693359	0.693043	0.69306	0.692215	0.69317	0.693106	0.693049	0.694067	0.693119	0.692652	0.694173
SVEP1_1	9	0.692874	0.0314656	0.693395	0.692859	0.693605	0.693436	0.692874	0.692983	0.693164	0.692712	0.692743	0.693069	0.69323	0.693268	0.693152	0.693306	0.693227	0.693184
SVEP1_10	9	0.69324	0.889986	0.693303	0.693	0.693317	0.693311	0.694778	0.695189	0.693472	0.69324	0.693629	0.693113	0.693032	0.693251	0.693853	0.693949	0.693282	0.693753
SVEP1_11	9	0.692986	0.139001	0.693213	0.693191	0.69285	0.693125	0.69325	0.693923	0.692986	0.693194	0.693818	0.693036	0.693772	0.693356	0.692362	0.692567	0.693218	0.69409
SVEP1_12	9	0.692564	5.95979e-05	0.69447	0.692661	0.6932	0.693191	0.691651	0.692878	0.69392	0.693083	0.692453	0.691445	0.693154	0.693223	0.693129	0.692995	0.692564	0.693181
SVEP1_13	9	0.693028	0.220055	0.692836	0.693464	0.693211	0.693369	0.693213	0.693175	0.693842	0.693128	0.693344	0.693091	0.692676	0.693677	0.693199	0.69314	0.692951	0.693028
SVEP1_14	9	0.693067	0.321079	0.693036	0.692898	0.69319	0.693192	0.693067	0.693402	0.693594	0.693371	0.694114	0.693091	0.693375	0.693244	0.692934	0.693308	0.693338	0.693557
SVEP1_15	9	0.693054	0.285374	0.693734	0.693397	0.693542	0.693912	0.693453	0.69308	0.692981	0.693054	0.693278	0.693186	0.69354	0.693421	0.69309	0.692824	0.692508	0.693162
SVEP1_16	9	0.693205	0.797181	0.69326	0.693205	0.693413	0.694313	0.694999	0.693582	0.693097	0.693407	0.693284	0.6934	0.693549	0.694398	0.69306	0.693767	0.693167	0.693368
SVEP1_17	9	0.693156	0.627542	0.693345	0.693391	0.693295	0.693424	0.693557	0.693078	0.693388	0.693156	0.693063	0.694064	0.693472	0.694371	0.693512	0.693133	0.693962	0.693773
SVEP1_2	9	0.692821	0.0135233	0.692803	0.692675	0.694173	0.692821	0.692551	0.693366	0.694722	0.693069	0.693119	0.693417	0.692877	0.69315	0.693451	0.693022	0.693386	0.693374
SVEP1_3	9	0.693064	0.313576	0.692904	0.693683	0.694262	0.693145	0.693223	0.692882	0.694199	0.693005	0.694128	0.693064	0.693075	0.693092	0.693087	0.694023	0.693142	0.693262
SVEP1_4	9	0.693033	0.232167	0.693033	0.693091	0.693773	0.692839	0.693729	0.693259	0.69298	0.693382	0.692896	0.693112	0.693138	0.693203	0.693356	0.693656	0.693155	0.694979
SVEP1_5	9	0.693068	0.326161	0.693349	0.693286	0.693002	0.693248	0.693213	0.693187	0.693747	0.693087	0.693043	0.693193	0.693403	0.693068	0.693068	0.696457	0.69317	0.693061
SVEP1_6	9	0.693011	0.185591	0.693068	0.693237	0.693355	0.693447	0.693239	0.693034	0.693826	0.693163	0.693869	0.693282	0.693011	0.693112	0.693056	0.69282	0.692979	0.693002
SVEP1_7	9	0.693153	0.618889	0.6934	0.693898	0.693473	0.693685	0.694772	0.69323	0.693094	0.693264	0.693456	0.693082	0.693159	0.693153	0.693141	0.693235	0.693185	0.69316
SVEP1_8	9	0.693173	0.692352	0.693592	0.693173	0.693198	0.693481	0.692426	0.693315	0.693523	0.693353	0.693402	0.692767	0.693096	0.693255	0.693187	0.693374	0.693527	0.693362
SVEP1_9	9	0.693062	0.307597	0.693138	0.6931	0.693149	0.693652	0.692887	0.692937	0.693692	0.693278	0.693266	0.693062	0.69335	0.693158	0.693184	0.693055	0.693229	0.693676
SWI5_0	9	0.693177	0.70371	0.69324	0.693224	0.693177	0.693193	0.693523	0.693166	0.693279	0.694613	0.693279	0.693041	0.69376	0.693552	0.693363	0.693178	0.693532	0.692964
SYK_0	9	0.693086	0.379618	0.693327	0.693072	0.693277	0.693307	0.693497	0.693578	0.693408	0.693143	0.69314	0.693273	0.692866	0.693388	0.692925	0.693291	0.693086	0.693164
SYK_1	9	0.692869	0.0290335	0.69253	0.692869	0.694658	0.692929	0.693441	0.69421	0.693705	0.692667	0.692667	0.693229	0.692957	0.693234	0.695366	0.69569	0.693004	0.693519
SYK_2	9	0.692923	0.0638236	0.693221	0.693369	0.692846	0.692923	0.693149	0.693146	0.69596	0.692416	0.693516	0.693416	0.693772	0.693036	0.693216	0.692902	0.693666	0.693578
SYK_3	9	0.692925	0.0648911	0.693037	0.692925	0.692859	0.693777	0.693868	0.693302	0.693189	0.692751	0.693759	0.69327	0.69321	0.693351	0.693095	0.693664	0.692524	0.696021
SYK_4	9	0.692867	0.0281415	0.693463	0.693176	0.692809	0.693356	0.694034	0.692867	0.698565	0.693282	0.692817	0.692509	0.693093	0.693527	0.693058	0.693158	0.693448	0.693319
SYK_5	9	0.693226	0.856279	0.693191	0.693245	0.693255	0.694022	0.693695	0.693584	0.693294	0.693352	0.693679	0.692308	0.694044	0.693226	0.693315	0.693133	0.693457	0.693638
SYK_6	9	0.693065	0.315097	0.693204	0.693434	0.69319	0.693679	0.693296	0.692836	0.693941	0.693225	0.692647	0.693065	0.693216	0.693396	0.692708	0.693185	0.693973	0.695699
SYK_7	9	0.6932	0.782603	0.693126	0.693098	0.693337	0.693684	0.693779	0.6932	0.693881	0.693522	0.693177	0.693651	0.694067	0.69331	0.693279	0.694114	0.694826	0.693525
SYK_8	9	0.693099	0.422795	0.693409	0.693243	0.693078	0.693547	0.693466	0.693145	0.694158	0.692968	0.693692	0.693099	0.693681	0.693518	0.693481	0.693335	0.693145	0.692929
TAF1L_0	9	0.693154	0.620887	0.693093	0.694061	0.693121	0.693229	0.693701	0.693356	0.693514	0.694303	0.69325	0.69293	0.693154	0.693941	0.69345	0.693575	0.693397	0.693317
TAL2_0	9	0.693042	0.253206	0.693138	0.693246	0.693179	0.69338	0.69303	0.692103	0.693042	0.693088	0.693565	0.69331	0.693265	0.692849	0.693418	0.693504	0.693589	0.693404
TBC1D13_0	9	0.693162	0.649627	0.6932	0.693149	0.693162	0.693606	0.694113	0.694798	0.693374	0.693135	0.693411	0.692782	0.693466	0.693273	0.693179	0.693729	0.69334	0.693912
TBC1D13_1	9	0.693053	0.283598	0.693053	0.693025	0.693314	0.693643	0.694886	0.693324	0.692958	0.693121	0.692675	0.693226	0.693569	0.704235	0.693194	0.693202	0.695977	0.693585
TBC1D2_0	9	0.693107	0.450717	0.69311	0.693119	0.693074	0.693375	0.693849	0.693982	0.694154	0.69289	0.693944	0.693088	0.693176	0.693217	0.693107	0.69394	0.693872	0.693313
TBC1D2_1	9	0.693156	0.62865	0.69325	0.693191	0.693093	0.693363	0.693991	0.693069	0.693564	0.693058	0.693351	0.693433	0.693224	0.693156	0.693388	0.69322	0.693223	0.693553
TBC1D2_2	9	0.693291	0.966413	0.693372	0.693558	0.693354	0.693667	0.694035	0.693462	0.694334	0.692899	0.693624	0.693291	0.693643	0.693341	0.692958	0.693377	0.693182	0.694895
TBC1D2_3	9	0.693218	0.836032	0.695371	0.693359	0.693172	0.693495	0.693297	0.693322	0.693861	0.693657	0.693744	0.693509	0.693067	0.693314	0.69307	0.693218	0.69382	0.69337
TBC1D2_4	9	0.693313	0.982711	0.693353	0.693235	0.693343	0.694014	0.694049	0.693824	0.693986	0.69312	0.693563	0.693348	0.694113	0.69348	0.693313	0.694941	0.693212	0.693491
TBC1D2_5	9	0.6932	0.783233	0.693847	0.693324	0.693448	0.693341	0.694102	0.693948	0.694415	0.693368	0.693419	0.69314	0.693103	0.693915	0.693295	0.693166	0.6932	0.693225
TDRD7_0	9	0.693055	0.287646	0.692865	0.693537	0.693265	0.693027	0.693055	0.693609	0.693323	0.693306	0.69344	0.692794	0.69368	0.693561	0.693226	0.693058	0.69333	0.693195
TDRD7_1	9	0.693145	0.589479	0.693164	0.693137	0.693335	0.693132	0.693412	0.693167	0.693187	0.693544	0.693608	0.693018	0.693528	0.693292	0.693145	0.693541	0.693212	0.693292
TDRD7_2	9	0.693072	0.337008	0.693106	0.693018	0.693376	0.693338	0.693298	0.69345	0.693915	0.693681	0.693072	0.693102	0.692834	0.693419	0.693056	0.693185	0.693272	0.693081
TDRD7_3	9	0.6931	0.427846	0.693304	0.692752	0.693288	0.69327	0.69345	0.693134	0.6931	0.69301	0.692814	0.693195	0.693112	0.693954	0.693224	0.693977	0.693107	0.69329
TEK_0	9	0.693089	0.389613	0.692731	0.693148	0.693136	0.693515	0.694004	0.693944	0.693696	0.693089	0.693501	0.693427	0.693098	0.693417	0.693096	0.693013	0.693304	0.693081
TEK_1	9	0.693081	0.36376	0.693172	0.693509	0.693097	0.693081	0.693627	0.693196	0.693255	0.693284	0.693875	0.69305	0.692989	0.693658	0.693106	0.692899	0.693308	0.693272
TEK_10	9	0.693159	0.640667	0.693262	0.693271	0.693759	0.693525	0.692842	0.693419	0.693159	0.693369	0.693341	0.693022	0.693368	0.69372	0.6932	0.693164	0.69295	0.693653
TEK_11	9	0.69316	0.642873	0.693274	0.692971	0.693009	0.693755	0.693322	0.69327	0.693384	0.693282	0.693094	0.69316	0.693209	0.693728	0.693176	0.693325	0.693746	0.693642
TEK_12	9	0.69313	0.531556	0.693359	0.69313	0.693134	0.693262	0.693643	0.693425	0.693249	0.69286	0.693955	0.693493	0.693117	0.692594	0.693945	0.693315	0.694	0.695787
TEK_13	9	0.693227	0.859289	0.693227	0.693414	0.694075	0.693764	0.693754	0.693474	0.693556	0.693988	0.693751	0.69365	0.693253	0.693097	0.693112	0.693172	0.693485	0.693703
TEK_14	9	0.693124	0.509586	0.693129	0.693189	0.693246	0.6938	0.693069	0.69413	0.693179	0.693075	0.693376	0.693124	0.692864	0.694428	0.693734	0.693374	0.694114	0.693331
TEK_2	9	0.692883	0.0363172	0.693519	0.693346	0.692963	0.693228	0.693252	0.693289	0.693674	0.691857	0.692856	0.692952	0.693645	0.694166	0.692883	0.693112	0.692541	0.693747
TEK_3	9	0.693023	0.210274	0.693366	0.693171	0.693319	0.693691	0.693179	0.693548	0.693633	0.692883	0.693023	0.692988	0.693725	0.693284	0.693113	0.693153	0.692816	0.693268
TEK_4	9	0.692924	0.0640826	0.693074	0.693148	0.693053	0.693219	0.69331	0.693218	0.692898	0.693155	0.693603	0.693735	0.692908	0.69333	0.692924	0.693174	0.693155	0.692406
TEK_5	9	0.692832	0.0161678	0.692797	0.692644	0.693201	0.693221	0.694002	0.692816	0.693711	0.693254	0.693031	0.693276	0.693663	0.693338	0.692832	0.692922	0.692992	0.692887
TEK_6	9	0.692948	0.0883851	0.692595	0.693053	0.693112	0.693127	0.693378	0.692669	0.694162	0.693422	0.693325	0.693032	0.693309	0.693472	0.693492	0.692839	0.692948	0.693212
TEK_7	9	0.693102	0.432447	0.693126	0.693166	0.693342	0.693097	0.693223	0.693068	0.694072	0.693421	0.693558	0.693102	0.693192	0.693178	0.693372	0.69317	0.692844	0.693823
TEK_8	9	0.692915	0.0566256	0.692834	0.693159	0.693344	0.69367	0.694559	0.693073	0.694068	0.692915	0.692861	0.693134	0.693504	0.69318	0.693344	0.692784	0.69341	0.693392
TEK_9	9	0.693086	0.381542	0.692735	0.693116	0.693147	0.693429	0.693181	0.693244	0.69385	0.693044	0.693879	0.69334	0.693415	0.693207	0.693154	0.692837	0.69315	0.693086
TESK1_0	9	0.693029	0.223349	0.693175	0.693279	0.692969	0.693384	0.693254	0.693754	0.69326	0.695806	0.693029	0.693234	0.693019	0.693418	0.693495	0.693266	0.692966	0.693145
TEX10_0	9	0.693152	0.61237	0.693122	0.693134	0.693303	0.693396	0.693342	0.693523	0.69323	0.693154	0.693231	0.69326	0.693478	0.693442	0.693152	0.693152	0.693097	0.693338
TEX10_1	9	0.693119	0.494622	0.693055	0.693355	0.69322	0.693306	0.693299	0.693229	0.693732	0.693071	0.69335	0.693103	0.693185	0.693418	0.693119	0.693802	0.693248	0.693306
TEX10_2	9	0.693151	0.610888	0.693161	0.693254	0.69334	0.693284	0.693293	0.693194	0.693153	0.69316	0.6931	0.693132	0.693106	0.693377	0.693416	0.693151	0.693302	0.69336
TGFBR1_0	9	0.693037	0.240816	0.693138	0.693078	0.693536	0.693424	0.693314	0.693202	0.692928	0.693378	0.693037	0.693044	0.693596	0.693261	0.693626	0.693138	0.692991	0.692931
TGFBR1_1	9	0.692987	0.142079	0.693045	0.695761	0.694068	0.692987	0.693375	0.692771	0.693334	0.692923	0.693038	0.693948	0.693207	0.694384	0.693219	0.695015	0.692678	0.693141
TJP2_0	9	0.693258	0.924444	0.694323	0.693412	0.693258	0.693934	0.6935	0.693426	0.694007	0.693171	0.693513	0.693863	0.692937	0.694794	0.693937	0.693108	0.693441	0.693443
TJP2_1	9	0.693033	0.232965	0.693278	0.693161	0.694014	0.693906	0.69234	0.69329	0.693033	0.693535	0.693855	0.692498	0.692848	0.693181	0.693122	0.694419	0.693052	0.693264
TJP2_2	9	0.69317	0.678471	0.693334	0.693178	0.694065	0.693114	0.693478	0.694111	0.693677	0.693243	0.695231	0.693296	0.693228	0.694159	0.69317	0.693105	0.692614	0.694099
TJP2_3	9	0.693042	0.254054	0.693042	0.693118	0.692932	0.693461	0.693214	0.693906	0.693487	0.693134	0.693072	0.693078	0.69297	0.693268	0.693184	0.693072	0.692993	0.694139
TJP2_4	9	0.692909	0.0526126	0.693315	0.692882	0.693175	0.69306	0.692693	0.691732	0.693234	0.693198	0.69312	0.693018	0.692909	0.693317	0.693641	0.694437	0.693301	0.693802
TLE1_0	9	0.693196	0.769197	0.693264	0.693123	0.694429	0.693511	0.693258	0.696249	0.693606	0.693196	0.693448	0.69299	0.693761	0.693417	0.693264	0.693249	0.693454	0.693119
TLE1_1	9	0.693214	0.825161	0.693235	0.693506	0.693214	0.693636	0.693118	0.693504	0.694474	0.693368	0.692996	0.693364	0.693404	0.693206	0.693743	0.693225	0.693502	0.693668
TLE1_2	9	0.693092	0.399909	0.692765	0.693234	0.693151	0.693378	0.693173	0.693154	0.693953	0.693305	0.692818	0.693143	0.693089	0.693402	0.693311	0.693092	0.693378	0.693209
TLE1_3	9	0.693198	0.775624	0.6932	0.694875	0.693028	0.693342	0.693324	0.693579	0.694333	0.693304	0.693495	0.693235	0.693198	0.693334	0.693155	0.693071	0.693836	0.693375
TLE1_4	9	0.692878	0.0332155	0.693158	0.692878	0.692617	0.693677	0.693019	0.693399	0.692913	0.69327	0.693564	0.692985	0.692723	0.693238	0.692716	0.693088	0.692978	0.692982
TLE1_5	9	0.693034	0.235799	0.693109	0.693058	0.693243	0.693218	0.693039	0.693034	0.693629	0.693243	0.693023	0.693042	0.693422	0.693633	0.692977	0.693073	0.692801	0.693185
TLE1_6	9	0.693136	0.55638	0.693216	0.693341	0.69324	0.693253	0.693236	0.693169	0.693136	0.693597	0.693118	0.693227	0.693038	0.693953	0.693228	0.693206	0.693346	0.693095
TLE4_0	9	0.693029	0.224149	0.692504	0.693029	0.69328	0.693414	0.693144	0.693365	0.693231	0.692481	0.692852	0.693999	0.693265	0.693167	0.693166	0.693148	0.693314	0.693462
TLE4_1	9	0.693073	0.338927	0.693167	0.693026	0.693638	0.694005	0.693904	0.693176	0.69336	0.693519	0.693064	0.693749	0.693062	0.693302	0.693204	0.693073	0.693584	0.693113
TLE4_2	9	0.693113	0.472376	0.693547	0.693074	0.693379	0.693712	0.693318	0.694157	0.693454	0.693346	0.693279	0.693404	0.693128	0.693117	0.693113	0.692958	0.693022	0.693765
TLE4_3	9	0.69314	0.56915	0.693125	0.693197	0.693205	0.693456	0.693626	0.693275	0.693207	0.69314	0.69336	0.693679	0.693062	0.693422	0.693167	0.693121	0.693158	0.693296
TLE4_4	9	0.693119	0.494622	0.693426	0.69315	0.693101	0.693447	0.693699	0.693168	0.693448	0.693306	0.69308	0.69312	0.693054	0.693212	0.69402	0.693119	0.693591	0.693489
TLE4_5	9	0.693089	0.390588	0.693907	0.693089	0.69343	0.693067	0.693422	0.693017	0.693624	0.69342	0.693533	0.694311	0.693154	0.69378	0.693048	0.693153	0.694222	0.693239
TLE4_6	9	0.693117	0.485296	0.693218	0.693372	0.692952	0.692988	0.693117	0.693482	0.69401	0.693176	0.693325	0.693747	0.693066	0.694709	0.693177	0.693675	0.693458	0.693405
TLN1_0	9	0.693145	0.58677	0.693404	0.693274	0.693291	0.693266	0.692909	0.692981	0.694416	0.693491	0.694109	0.693797	0.69304	0.693194	0.694713	0.693145	0.694537	0.693628
TLN1_1	9	0.693063	0.310435	0.693337	0.693213	0.693496	0.693428	0.693031	0.693216	0.693454	0.693115	0.694241	0.693	0.693482	0.693063	0.693586	0.693051	0.693068	0.693164
TLR4_0	9	0.693354	0.99581	0.69344	0.693779	0.693005	0.693476	0.695522	0.693076	0.693354	0.693739	0.694953	0.693667	0.6938	0.695372	0.693413	0.695846	0.693486	0.693181
TMC1_0	9	0.693133	0.545675	0.693356	0.693133	0.693227	0.693478	0.693583	0.693318	0.693145	0.693467	0.692941	0.693323	0.693169	0.693845	0.693109	0.692929	0.693661	0.693374
TMC1_1	9	0.693127	0.520725	0.693406	0.693267	0.693205	0.693579	0.693253	0.693262	0.693397	0.692929	0.693127	0.693077	0.693129	0.693301	0.693525	0.693009	0.693351	0.693191
TMC1_10	9	0.693092	0.400732	0.693399	0.693058	0.693435	0.693561	0.693041	0.693092	0.693254	0.693138	0.693995	0.693494	0.692918	0.693497	0.693237	0.693403	0.693332	0.693241
TMC1_11	9	0.693141	0.571819	0.693378	0.693135	0.693207	0.693918	0.693074	0.693518	0.693919	0.693247	0.69322	0.693176	0.693187	0.693329	0.693141	0.694614	0.693019	0.693412
TMC1_12	9	0.693137	0.55834	0.69334	0.693103	0.69344	0.694024	0.693336	0.693109	0.693861	0.69326	0.692869	0.693137	0.693552	0.693408	0.69367	0.693947	0.693539	0.693637
TMC1_13	9	0.693106	0.448285	0.693622	0.693106	0.693482	0.693908	0.693269	0.693434	0.694407	0.693353	0.692945	0.693118	0.692956	0.69323	0.694153	0.693695	0.692858	0.693362
TMC1_14	9	0.693017	0.196609	0.693017	0.693728	0.692858	0.693727	0.693291	0.693036	0.693799	0.693616	0.692749	0.693547	0.6932	0.693669	0.693581	0.692922	0.693056	0.69318
TMC1_15	9	0.693142	0.57638	0.69386	0.693149	0.693572	0.693903	0.693142	0.692647	0.693948	0.693104	0.693222	0.69335	0.692917	0.694555	0.693516	0.693228	0.693677	0.693319
TMC1_16	9	0.693076	0.348647	0.693467	0.693124	0.693187	0.693528	0.692838	0.693271	0.693901	0.69297	0.693076	0.693311	0.693081	0.693673	0.693179	0.693019	0.693455	0.693489
TMC1_17	9	0.693143	0.58009	0.69339	0.693199	0.693159	0.693493	0.69313	0.693289	0.693522	0.693315	0.693143	0.693158	0.693123	0.693323	0.693168	0.6931	0.693413	0.693203
TMC1_18	9	0.693217	0.833998	0.69326	0.693079	0.693469	0.693625	0.693464	0.693217	0.693326	0.693095	0.693678	0.693477	0.693569	0.693293	0.694501	0.693138	0.693478	0.693315
TMC1_19	9	0.693127	0.523282	0.693296	0.692684	0.693445	0.693221	0.693283	0.693014	0.693257	0.693248	0.693673	0.693127	0.693111	0.693923	0.693386	0.693904	0.693363	0.693331
TMC1_2	9	0.693137	0.559339	0.693134	0.693352	0.693229	0.693523	0.693417	0.693167	0.694048	0.693227	0.692849	0.693615	0.693319	0.69336	0.693137	0.693173	0.692878	0.693249
TMC1_3	9	0.693233	0.874251	0.693496	0.693233	0.69324	0.69345	0.693361	0.693241	0.69321	0.693368	0.694513	0.693658	0.693304	0.693538	0.693359	0.693018	0.693217	0.693284
TMC1_4	9	0.693274	0.948506	0.693833	0.694316	0.693356	0.695643	0.69557	0.693657	0.696739	0.693152	0.694231	0.693867	0.693321	0.693115	0.693535	0.693196	0.693327	0.693274
TMC1_5	9	0.693393	0.999193	0.69406	0.694907	0.693528	0.694429	0.693319	0.693393	0.693398	0.694426	0.695375	0.693613	0.693099	0.693698	0.693399	0.693194	0.693648	0.693804
TMC1_6	9	0.693203	0.792671	0.694937	0.694354	0.693661	0.693394	0.693203	0.693573	0.693688	0.693517	0.695357	0.693788	0.693136	0.693778	0.694182	0.693191	0.693475	0.693173
TMC1_7	9	0.693304	0.977249	0.693434	0.693707	0.693916	0.693537	0.693568	0.693356	0.693412	0.69316	0.69388	0.693115	0.693615	0.693304	0.693289	0.69369	0.694335	0.693799
TMC1_8	9	0.693257	0.92326	0.693724	0.693081	0.694497	0.693647	0.693749	0.693129	0.693718	0.693263	0.693257	0.693348	0.69347	0.694116	0.693011	0.693355	0.693804	0.693852
TMC1_9	9	0.693182	0.723391	0.693459	0.693336	0.693738	0.6937	0.693621	0.693014	0.693444	0.693118	0.694369	0.693607	0.693182	0.693286	0.693298	0.693006	0.693524	0.694075
TMEM141_0	9	0.693091	0.395447	0.693091	0.693139	0.693226	0.693187	0.693302	0.69309	0.693206	0.693068	0.6932	0.69305	0.693375	0.693765	0.693265	0.69329	0.693091	0.693349
TMEM203_0	9	0.692843	0.0192781	0.693204	0.693261	0.692843	0.69339	0.692923	0.692641	0.693164	0.693141	0.693251	0.693306	0.692994	0.695077	0.693306	0.692829	0.692332	0.693113
TMEM215_0	9	0.693211	0.81684	0.693136	0.693406	0.694663	0.693211	0.694206	0.693508	0.693255	0.693302	0.696223	0.693505	0.693665	0.693758	0.693145	0.694147	0.69287	0.693401
TMEM245_0	9	0.693004	0.170374	0.693861	0.693097	0.693811	0.693343	0.693167	0.693249	0.693134	0.692761	0.694121	0.693542	0.693879	0.692949	0.69366	0.692979	0.693153	0.693004
TMEM245_1	9	0.693165	0.66227	0.693159	0.693327	0.693805	0.693165	0.69398	0.695131	0.693322	0.693119	0.693273	0.693664	0.693468	0.693479	0.693333	0.693146	0.693267	0.693247
TMEM245_2	9	0.693158	0.636507	0.693272	0.693158	0.692982	0.693183	0.693173	0.694352	0.693253	0.69333	0.694056	0.693474	0.69402	0.693984	0.693713	0.693085	0.692953	0.693431
TMEM245_3	9	0.69322	0.841301	0.694003	0.693259	0.693331	0.693451	0.693126	0.693682	0.693869	0.693334	0.6935	0.693514	0.693683	0.693349	0.69322	0.693102	0.69325	0.693202
TMEM245_4	9	0.6932	0.782445	0.693346	0.693192	0.693635	0.69302	0.694465	0.6932	0.693297	0.693345	0.696233	0.693356	0.693401	0.693566	0.693242	0.693093	0.693461	0.693524
TMEM245_5	9	0.693146	0.590481	0.693146	0.693224	0.693857	0.693479	0.693457	0.693261	0.693354	0.693108	0.693639	0.693343	0.694525	0.693704	0.69314	0.694014	0.693126	0.693256
TMEM245_6	9	0.693152	0.612926	0.693202	0.693407	0.693553	0.693509	0.693211	0.693417	0.693139	0.692864	0.693059	0.693193	0.693503	0.693241	0.693152	0.693335	0.693303	0.693258
TMEM245_7	9	0.69313	0.534271	0.6931	0.692864	0.693364	0.693453	0.69313	0.695653	0.69395	0.693294	0.693716	0.693527	0.693537	0.693229	0.693102	0.694208	0.693283	0.693375
TMEM245_8	9	0.693238	0.885671	0.693247	0.693333	0.693422	0.693715	0.695193	0.693267	0.692976	0.693349	0.693367	0.693185	0.693061	0.693383	0.693513	0.69325	0.693636	0.693238
TMEM252_0	9	0.693078	0.354014	0.693246	0.693967	0.693371	0.693097	0.693892	0.693067	0.692941	0.693463	0.693487	0.69357	0.693203	0.693336	0.693895	0.693177	0.693078	0.692963
TMEM38B_0	9	0.692945	0.0846284	0.692945	0.692923	0.693033	0.693323	0.692948	0.693244	0.692894	0.693064	0.69389	0.693046	0.693375	0.69297	0.696737	0.692832	0.693177	0.693657
TMEM38B_1	9	0.692916	0.0574106	0.693353	0.693187	0.692853	0.693464	0.693221	0.693304	0.693156	0.692143	0.693285	0.692701	0.693065	0.693054	0.692966	0.692916	0.693111	0.693093
TMEM38B_2	9	0.693048	0.270373	0.693325	0.692948	0.693228	0.693139	0.693419	0.693134	0.693829	0.693288	0.693148	0.692871	0.693048	0.693423	0.693168	0.693698	0.692845	0.693173
TMEM38B_3	9	0.693034	0.235681	0.692925	0.693226	0.692899	0.6934	0.693254	0.693923	0.693542	0.693282	0.693695	0.693503	0.694207	0.693306	0.692908	0.693105	0.693077	0.693034
TMEM38B_4	9	0.692947	0.0867447	0.693369	0.693166	0.693237	0.692947	0.693165	0.693466	0.69331	0.69266	0.691782	0.693035	0.692091	0.693084	0.693612	0.693001	0.693257	0.693246
TMEM38B_5	9	0.693092	0.40014	0.693318	0.693089	0.693242	0.693557	0.693092	0.69326	0.693153	0.693206	0.693953	0.693163	0.692894	0.693306	0.692971	0.693102	0.693171	0.693118
TMOD1_0	9	0.6931	0.427438	0.693044	0.693112	0.6934	0.693478	0.693322	0.693472	0.693298	0.693123	0.692454	0.692861	0.6932	0.693252	0.693112	0.6931	0.693213	0.693166
TMOD1_1	9	0.693015	0.192679	0.692996	0.692904	0.693129	0.693186	0.693441	0.693172	0.693825	0.693216	0.693023	0.692951	0.693458	0.693239	0.693015	0.693015	0.693035	0.693307
TMOD1_2	9	0.69306	0.300852	0.693076	0.693212	0.693388	0.69349	0.693092	0.693941	0.693224	0.693122	0.693528	0.692811	0.693045	0.693255	0.693165	0.69306	0.693043	0.694728
TMOD1_3	9	0.693105	0.444614	0.693574	0.692556	0.692777	0.693381	0.693179	0.694381	0.693719	0.693311	0.692808	0.693105	0.694397	0.693651	0.693466	0.693631	0.693533	0.693573
TMOD1_4	9	0.693118	0.487443	0.693909	0.693738	0.693057	0.693074	0.693532	0.693492	0.693085	0.693569	0.694477	0.693394	0.693482	0.69342	0.693118	0.693303	0.69328	0.693137
TMOD1_5	9	0.693162	0.652191	0.693882	0.693398	0.693484	0.693342	0.693957	0.69311	0.693273	0.693201	0.692967	0.693461	0.693376	0.693258	0.693162	0.693114	0.693349	0.693438
TNC_0	9	0.693026	0.216909	0.693167	0.693131	0.693272	0.693469	0.693515	0.693113	0.694017	0.693316	0.693436	0.693026	0.692807	0.693657	0.692984	0.693235	0.692998	0.693468
TNC_1	9	0.69306	0.30337	0.693136	0.693154	0.693211	0.693615	0.693512	0.693019	0.693686	0.692794	0.693224	0.693563	0.693282	0.6933	0.693164	0.693097	0.69306	0.693021
TNC_2	9	0.692992	0.15026	0.692915	0.692972	0.693224	0.693239	0.692944	0.693019	0.69331	0.692992	0.693122	0.693013	0.693496	0.693163	0.693272	0.693318	0.693431	0.693227
TNC_3	9	0.69313	0.53317	0.693572	0.693503	0.693157	0.69313	0.693218	0.692824	0.693318	0.693115	0.693574	0.693862	0.693458	0.693144	0.69308	0.693211	0.693464	0.693706
TNC_4	9	0.693179	0.711975	0.694295	0.693179	0.693251	0.698647	0.693157	0.693368	0.694326	0.693372	0.693359	0.693177	0.693718	0.693242	0.693229	0.693134	0.69326	0.702348
TNC_5	9	0.693553	1	0.694846	0.693696	0.693553	0.693972	0.695407	0.69394	0.695112	0.69398	0.693968	0.693757	0.694452	0.693274	0.693144	0.695704	0.693451	0.694669
TNC_6	9	0.693076	0.349197	0.693903	0.694111	0.696153	0.693507	0.693271	0.692978	0.692624	0.693852	0.693146	0.693076	0.693771	0.692975	0.693291	0.693242	0.694402	0.693166
TNFSF15_0	9	0.693082	0.368816	0.693166	0.693234	0.693264	0.693256	0.693082	0.69324	0.693045	0.69342	0.692142	0.693179	0.69327	0.693034	0.693203	0.693319	0.693241	0.693204
TNFSF8_0	9	0.693116	0.480405	0.693567	0.693153	0.693203	0.693267	0.693617	0.693217	0.693413	0.693231	0.693127	0.693101	0.693115	0.69335	0.693162	0.693116	0.693092	0.693417
TNFSF8_1	9	0.693072	0.336111	0.692914	0.693227	0.693509	0.693072	0.693134	0.693338	0.693548	0.693034	0.693203	0.693133	0.693116	0.693406	0.693328	0.692884	0.69319	0.693604
TNFSF8_2	9	0.693126	0.518682	0.694289	0.693445	0.693358	0.69368	0.693374	0.693255	0.693126	0.692799	0.693188	0.693836	0.693488	0.693211	0.692918	0.693142	0.69297	0.693182
TOMM5_0	9	0.693128	0.523647	0.693274	0.69395	0.693361	0.693128	0.693201	0.693299	0.69323	0.693234	0.692959	0.693096	0.693166	0.693644	0.69355	0.693048	0.693138	0.69552
TOPORS_0	9	0.693175	0.696625	0.693139	0.693274	0.693281	0.694035	0.693522	0.693323	0.693174	0.693211	0.693175	0.693063	0.693864	0.694043	0.693751	0.693323	0.693336	0.693408
TOR1A_0	9	0.69305	0.275613	0.693127	0.693441	0.69363	0.69299	0.69324	0.694546	0.695173	0.693316	0.693232	0.693023	0.69305	0.692955	0.693139	0.696051	0.693098	0.693307
TOR1B_0	9	0.692941	0.0801673	0.693264	0.692941	0.692942	0.696806	0.693676	0.692863	0.694701	0.693359	0.693094	0.693012	0.693017	0.693003	0.69285	0.692925	0.693251	0.693473
TOR2A_0	9	0.693316	0.984272	0.693328	0.693379	0.693316	0.693681	0.693843	0.694368	0.694147	0.695406	0.694004	0.693276	0.693948	0.693578	0.693326	0.693259	0.693332	0.693287
TOR4A_0	9	0.69305	0.274823	0.693323	0.693531	0.694064	0.693137	0.692888	0.692855	0.693216	0.69305	0.691935	0.693232	0.693569	0.693469	0.693694	0.693079	0.694091	0.69382
TPD52L3_0	9	0.693009	0.181234	0.693112	0.69328	0.69308	0.693101	0.693081	0.692958	0.693272	0.692822	0.692972	0.693322	0.693009	0.693013	0.693265	0.693091	0.693365	0.693208
TPM2_0	9	0.693179	0.7125	0.693367	0.693326	0.693143	0.693883	0.693198	0.693615	0.693606	0.69362	0.693249	0.693167	0.693179	0.693296	0.693378	0.693095	0.69371	0.69329
TPRN_0	9	0.693136	0.554532	0.693113	0.693257	0.693162	0.693398	0.693136	0.693507	0.693644	0.693272	0.693207	0.693158	0.693481	0.693982	0.692778	0.693299	0.693352	0.693116
TRAF1_0	9	0.693323	0.987105	0.693422	0.693453	0.693777	0.693323	0.693631	0.693791	0.693319	0.693402	0.693123	0.693638	0.693382	0.693231	0.693365	0.693391	0.693725	0.694269
TRAF1_1	9	0.693362	0.996991	0.693886	0.694456	0.693871	0.693588	0.694072	0.69391	0.693458	0.693447	0.693585	0.693362	0.693412	0.693578	0.693187	0.693395	0.693356	0.693269
TRAF2_0	9	0.693226	0.857396	0.693281	0.693311	0.69458	0.69391	0.693566	0.693159	0.693303	0.6934	0.694467	0.693513	0.693345	0.693665	0.693156	0.693226	0.693132	0.693714
TRAF2_1	9	0.693135	0.551578	0.693247	0.693116	0.693837	0.693819	0.694701	0.693327	0.69309	0.693245	0.693945	0.693135	0.693771	0.69387	0.693037	0.693167	0.693876	0.693295
TRAF2_2	9	0.693068	0.323993	0.693209	0.693295	0.693546	0.693334	0.69325	0.693169	0.69317	0.692791	0.693062	0.693212	0.693068	0.693277	0.693265	0.692698	0.69321	0.693496
TRIM14_0	9	0.693269	0.940983	0.693341	0.693585	0.694212	0.693552	0.693857	0.693269	0.69335	0.693249	0.693467	0.69347	0.693499	0.693306	0.693105	0.694144	0.693163	0.693802
TRIM14_1	9	0.693045	0.261771	0.693182	0.693156	0.692982	0.693283	0.692971	0.693157	0.693123	0.694054	0.69371	0.69309	0.697008	0.693168	0.694049	0.693436	0.693045	0.692928
TRIM14_2	9	0.693024	0.211457	0.693101	0.693176	0.693246	0.693199	0.693386	0.695915	0.693268	0.693044	0.694197	0.693196	0.69301	0.693385	0.693299	0.692927	0.693024	0.692719
TRIM32_0	9	0.693114	0.476598	0.693178	0.694331	0.693701	0.693625	0.693342	0.693581	0.69305	0.693208	0.693274	0.693169	0.692945	0.693541	0.693248	0.694766	0.693114	0.693095
TRMT10B_0	9	0.693436	0.99991	0.693658	0.693467	0.694315	0.693774	0.6942	0.693997	0.693858	0.693246	0.694689	0.694385	0.693718	0.694608	0.693343	0.693427	0.693436	0.694203
TRMT10B_1	9	0.693383	0.998715	0.694279	0.693448	0.694843	0.693996	0.694435	0.69357	0.69391	0.694103	0.693383	0.693664	0.694211	0.693791	0.693685	0.693244	0.693115	0.693362
TRPM3_0	9	0.693159	0.638238	0.69315	0.693238	0.692912	0.693325	0.693354	0.694051	0.693563	0.693206	0.693551	0.693159	0.693407	0.693199	0.693343	0.692844	0.693459	0.693324
TRPM3_1	9	0.693074	0.342723	0.693074	0.693145	0.692917	0.69368	0.693284	0.693228	0.692929	0.693275	0.693537	0.693096	0.693157	0.693492	0.693113	0.693734	0.692818	0.693177
TRPM3_10	9	0.693138	0.56415	0.693363	0.693162	0.69302	0.69343	0.693138	0.693483	0.693173	0.693136	0.694106	0.6932	0.693226	0.693255	0.695244	0.693179	0.692982	0.694062
TRPM3_11	9	0.693095	0.410841	0.693168	0.693124	0.693495	0.693576	0.693227	0.69294	0.693774	0.692962	0.69315	0.693225	0.69327	0.693249	0.693987	0.693095	0.692959	0.694702
TRPM3_12	9	0.693166	0.665545	0.693216	0.693238	0.693421	0.693106	0.69307	0.693541	0.694547	0.693166	0.693933	0.693446	0.693268	0.693293	0.69328	0.693042	0.693199	0.694418
TRPM3_13	9	0.693225	0.854594	0.693662	0.693039	0.693131	0.693406	0.693338	0.693307	0.69343	0.693226	0.693434	0.693225	0.693216	0.693606	0.693416	0.693345	0.693233	0.693608
TRPM3_14	9	0.693229	0.864043	0.693276	0.693295	0.693527	0.693416	0.693322	0.693534	0.694108	0.693352	0.693213	0.693823	0.693446	0.693229	0.693072	0.693298	0.693093	0.693423
TRPM3_15	9	0.693199	0.7783	0.693629	0.693103	0.693444	0.693631	0.693658	0.693206	0.699315	0.692916	0.694042	0.693953	0.693697	0.693199	0.694704	0.692991	0.693349	0.694665
TRPM3_16	9	0.692956	0.0975118	0.693508	0.693171	0.692956	0.693318	0.693003	0.694033	0.693756	0.692574	0.692815	0.693261	0.693044	0.69335	0.693214	0.693447	0.69283	0.693335
TRPM3_17	9	0.693123	0.506757	0.693151	0.693573	0.693233	0.693454	0.693116	0.694003	0.696504	0.693123	0.694419	0.693536	0.693087	0.693269	0.693098	0.693418	0.69322	0.69373
TRPM3_18	9	0.69324	0.890267	0.69333	0.693229	0.693514	0.694026	0.694925	0.693477	0.693971	0.693495	0.693942	0.694163	0.693702	0.693325	0.69314	0.693207	0.693523	0.69324
TRPM3_19	9	0.693177	0.706179	0.694319	0.693319	0.693308	0.693298	0.695463	0.693161	0.693177	0.693127	0.693997	0.695362	0.693505	0.695858	0.693158	0.693211	0.694365	0.694249
TRPM3_2	9	0.693176	0.702297	0.693176	0.693204	0.693046	0.693357	0.693385	0.693266	0.693871	0.693385	0.695909	0.693897	0.693138	0.693596	0.694874	0.693266	0.693326	0.693118
TRPM3_20	9	0.693109	0.458394	0.693021	0.695883	0.693354	0.693601	0.693568	0.693464	0.69353	0.693179	0.69408	0.693224	0.692887	0.693546	0.693836	0.69257	0.693109	0.694521
TRPM3_21	9	0.693154	0.621775	0.693029	0.693399	0.693366	0.69416	0.693394	0.693265	0.69569	0.695849	0.694308	0.694501	0.693226	0.693222	0.693131	0.693071	0.693154	0.694206
TRPM3_22	9	0.693121	0.498224	0.693311	0.693158	0.6927	0.693737	0.693229	0.693258	0.695302	0.693121	0.693474	0.693268	0.693288	0.693382	0.693266	0.693095	0.693084	0.693171
TRPM3_23	9	0.693245	0.8991	0.693417	0.693373	0.693249	0.69345	0.6932	0.693261	0.693245	0.693217	0.694024	0.693246	0.693309	0.693188	0.69327	0.693786	0.69355	0.693344
TRPM3_24	9	0.693077	0.351769	0.693119	0.693235	0.693152	0.692134	0.69325	0.693209	0.693719	0.692685	0.695268	0.693077	0.693206	0.694005	0.693165	0.693048	0.693122	0.69426
TRPM3_25	9	0.693081	0.363323	0.693652	0.693138	0.692971	0.693426	0.69373	0.693126	0.692879	0.693699	0.695219	0.693094	0.693414	0.693549	0.693306	0.693026	0.693273	0.693081
TRPM3_26	9	0.693295	0.969885	0.693432	0.694565	0.693403	0.693715	0.693879	0.693411	0.693956	0.693548	0.693338	0.693464	0.693157	0.693353	0.693241	0.693295	0.693147	0.693887
TRPM3_27	9	0.693142	0.578012	0.693142	0.693813	0.693206	0.693636	0.6947	0.692395	0.69311	0.693392	0.693441	0.692741	0.693508	0.693183	0.693292	0.69362	0.693726	0.693307
TRPM3_28	9	0.693229	0.864043	0.693344	0.693302	0.693164	0.69351	0.693467	0.69333	0.693652	0.693725	0.693197	0.693229	0.693384	0.693637	0.693151	0.693259	0.693965	0.693457
TRPM3_29	9	0.693315	0.983402	0.693549	0.693493	0.693561	0.693418	0.693851	0.693442	0.693949	0.693492	0.694108	0.693643	0.693315	0.693127	0.693274	0.69315	0.693718	0.694778
TRPM3_3	9	0.692987	0.142145	0.693393	0.693215	0.693333	0.693425	0.692836	0.693234	0.69292	0.693198	0.694064	0.692987	0.693327	0.693226	0.693375	0.692989	0.69287	0.693962
TRPM3_30	9	0.693155	0.626619	0.694063	0.693285	0.693315	0.693374	0.69335	0.693206	0.693576	0.693401	0.693776	0.693155	0.693054	0.693439	0.693434	0.693077	0.693207	0.692861
TRPM3_31	9	0.693041	0.25231	0.693148	0.693144	0.695323	0.6933	0.69315	0.693172	0.693648	0.693234	0.692886	0.692949	0.693227	0.693185	0.695565	0.693041	0.693516	0.692875
TRPM3_32	9	0.692974	0.121059	0.693373	0.692974	0.693216	0.693697	0.694547	0.69373	0.693293	0.692976	0.692851	0.693134	0.693456	0.693556	0.692767	0.693521	0.693286	0.692702
TRPM3_33	9	0.693013	0.187999	0.693147	0.693237	0.693181	0.692452	0.693434	0.693554	0.693081	0.692632	0.693499	0.693343	0.69265	0.693738	0.693233	0.693013	0.693235	0.693093
TRPM3_34	9	0.693072	0.337607	0.69296	0.693273	0.693393	0.693559	0.693464	0.694773	0.693465	0.693072	0.693283	0.693236	0.693322	0.693036	0.692896	0.694886	0.693125	0.693254
TRPM3_35	9	0.693201	0.784709	0.693199	0.693346	0.69332	0.693223	0.69446	0.693384	0.693605	0.693154	0.693275	0.693331	0.69339	0.693411	0.693201	0.693371	0.693064	0.693666
TRPM3_36	9	0.6931	0.426657	0.692916	0.693376	0.693178	0.693564	0.693566	0.693467	0.69296	0.693667	0.693433	0.693548	0.693027	0.693434	0.693203	0.693611	0.693369	0.6931
TRPM3_4	9	0.693146	0.591038	0.693392	0.693371	0.693011	0.693371	0.693734	0.693383	0.693382	0.693049	0.693095	0.69419	0.693603	0.693554	0.693367	0.694269	0.693146	0.693781
TRPM3_5	9	0.693161	0.64706	0.693433	0.693289	0.693244	0.693826	0.693272	0.693058	0.694262	0.693091	0.69326	0.693161	0.694016	0.693408	0.693201	0.693147	0.693243	0.693242
TRPM3_6	9	0.693238	0.884337	0.693283	0.693271	0.693238	0.693432	0.69335	0.693217	0.693583	0.693245	0.695088	0.693077	0.693347	0.693353	0.693618	0.694104	0.692868	0.693931
TRPM3_7	9	0.693184	0.730176	0.693499	0.693222	0.693197	0.693184	0.693253	0.695478	0.694861	0.69324	0.693293	0.693167	0.693238	0.693123	0.693263	0.693203	0.693092	0.693597
TRPM3_8	9	0.693141	0.573042	0.69325	0.693135	0.693184	0.693458	0.693282	0.693141	0.693297	0.693189	0.694598	0.693255	0.693177	0.693168	0.693203	0.693047	0.693123	0.693354
TRPM3_9	9	0.693229	0.863154	0.693341	0.69426	0.693114	0.693765	0.693164	0.693739	0.693387	0.694418	0.693385	0.693562	0.693322	0.6933	0.693266	0.693229	0.693033	0.693337
TRPM6_0	9	0.69321	0.811281	0.693181	0.693618	0.69321	0.693398	0.694199	0.69327	0.693391	0.693001	0.693609	0.693308	0.693441	0.693466	0.693158	0.693925	0.693602	0.69333
TRPM6_1	9	0.69317	0.678471	0.693165	0.69317	0.693319	0.693354	0.693374	0.693307	0.693231	0.693281	0.692939	0.693067	0.693297	0.693406	0.693286	0.693175	0.6932	0.696387
TRPM6_2	9	0.693081	0.36376	0.693176	0.693167	0.692921	0.693717	0.693136	0.693065	0.693252	0.692992	0.693081	0.693137	0.693988	0.69343	0.693377	0.693456	0.693131	0.694902
TRPM6_3	9	0.693106	0.447938	0.693359	0.693396	0.693241	0.693553	0.693248	0.693106	0.692349	0.693226	0.694263	0.693299	0.693787	0.693332	0.693324	0.69287	0.692053	0.693575
TRPM6_4	9	0.692821	0.0135757	0.692821	0.693272	0.693363	0.693208	0.69279	0.693121	0.694254	0.693175	0.69489	0.692673	0.69321	0.693488	0.692921	0.695212	0.692973	0.692797
TRPM6_5	9	0.693174	0.694846	0.693242	0.693	0.693211	0.693463	0.693212	0.693225	0.693327	0.693685	0.693044	0.69307	0.693411	0.693599	0.693174	0.693302	0.693186	0.694048
TRUB2_0	9	0.693228	0.861666	0.693447	0.69354	0.693659	0.693521	0.693177	0.694075	0.693241	0.694324	0.693096	0.693295	0.693881	0.694346	0.693228	0.693525	0.693076	0.693331
TSC1_0	9	0.693138	0.561929	0.693332	0.693138	0.693174	0.693414	0.693537	0.693262	0.693148	0.693088	0.693343	0.69307	0.693166	0.693254	0.692745	0.69327	0.693292	0.693764
TSC1_1	9	0.693021	0.205631	0.693112	0.693241	0.693035	0.693741	0.693161	0.693134	0.693012	0.693225	0.693231	0.69294	0.693021	0.693225	0.692886	0.693359	0.693034	0.694347
TSC1_2	9	0.693134	0.546228	0.693251	0.693278	0.693466	0.693204	0.694138	0.693241	0.69316	0.693773	0.693011	0.693134	0.693174	0.693216	0.693319	0.693229	0.69309	0.693095
TSTD2_0	9	0.693029	0.224378	0.693118	0.693142	0.693197	0.693114	0.693312	0.693247	0.69301	0.693717	0.692939	0.693163	0.693236	0.69484	0.693212	0.693029	0.693077	0.693008
TTC16_0	9	0.693167	0.669684	0.694432	0.694364	0.693497	0.693294	0.693042	0.693227	0.693167	0.693078	0.693338	0.69373	0.693551	0.693743	0.693252	0.693503	0.693417	0.693145
TTC39B_0	9	0.692923	0.0637633	0.69278	0.692966	0.693327	0.693575	0.69347	0.693156	0.692846	0.69325	0.693191	0.692298	0.693365	0.693274	0.693157	0.69296	0.693281	0.692923
TTC39B_1	9	0.692378	2.81598e-07	0.692083	0.692994	0.693344	0.692873	0.693765	0.692713	0.692668	0.693315	0.692361	0.692378	0.693954	0.693472	0.694157	0.693094	0.692718	0.692157
TTC39B_10	9	0.693372	0.997989	0.693973	0.693243	0.693863	0.695082	0.69345	0.693544	0.694831	0.693631	0.694235	0.693606	0.693243	0.693685	0.693478	0.693372	0.694857	0.693228
TTC39B_2	9	0.692627	0.000279016	0.693357	0.692627	0.693266	0.69327	0.693504	0.693087	0.692792	0.692814	0.693592	0.692472	0.69316	0.692915	0.693001	0.692345	0.692548	0.693673
TTC39B_3	9	0.692603	0.000157408	0.692546	0.692856	0.693232	0.69281	0.693072	0.69255	0.692852	0.693224	0.692553	0.692898	0.692952	0.692852	0.693638	0.692767	0.693066	0.692603
TTC39B_4	9	0.693048	0.269749	0.693148	0.693151	0.693175	0.693379	0.693375	0.6937	0.692809	0.693199	0.69311	0.693048	0.692848	0.693385	0.692924	0.693117	0.693263	0.693606
TTC39B_5	9	0.693133	0.545675	0.693269	0.693066	0.693271	0.693232	0.693188	0.693686	0.693229	0.693133	0.691473	0.693145	0.693158	0.693334	0.693026	0.693436	0.693319	0.693258
TTC39B_6	9	0.693107	0.451656	0.692815	0.693155	0.692853	0.693471	0.692845	0.693448	0.693339	0.693316	0.693707	0.693304	0.693324	0.693377	0.693107	0.693936	0.693539	0.693861
TTC39B_7	9	0.693131	0.53721	0.69304	0.693184	0.693031	0.693626	0.693205	0.693714	0.693447	0.693203	0.693235	0.693131	0.693219	0.693391	0.693432	0.692971	0.693229	0.69395
TTC39B_8	9	0.693037	0.242989	0.693139	0.693106	0.693068	0.693635	0.692952	0.692866	0.693189	0.693497	0.692884	0.693054	0.693144	0.693383	0.693285	0.693514	0.693037	0.693254
TTC39B_9	9	0.69311	0.460146	0.693225	0.693174	0.693649	0.693329	0.693212	0.693984	0.693583	0.693098	0.693198	0.693265	0.69311	0.693174	0.693099	0.693136	0.693101	0.693468
TTF1_0	9	0.693178	0.710047	0.693178	0.693205	0.693618	0.692965	0.693374	0.693297	0.693222	0.69339	0.693237	0.693056	0.693423	0.693249	0.693234	0.693413	0.693165	0.693586
TTF1_1	9	0.693189	0.746932	0.693407	0.693577	0.693192	0.693571	0.693231	0.693424	0.693205	0.693467	0.693151	0.693161	0.693189	0.693509	0.693112	0.693356	0.693358	0.693254
TTLL11_0	9	0.693038	0.244444	0.693271	0.693339	0.69385	0.69339	0.693122	0.693178	0.692982	0.692795	0.693331	0.693868	0.693264	0.69415	0.693038	0.693146	0.693033	0.693052
TTLL11_1	9	0.693178	0.708642	0.693208	0.693422	0.693389	0.69356	0.693348	0.693194	0.693997	0.693264	0.694503	0.693079	0.692997	0.693258	0.693223	0.693122	0.693178	0.693366
TTLL11_10	9	0.693244	0.898155	0.693637	0.693168	0.693244	0.693923	0.693773	0.694812	0.693803	0.693868	0.693508	0.693805	0.693045	0.69416	0.693145	0.694905	0.69354	0.694429
TTLL11_11	9	0.693347	0.994625	0.69359	0.693446	0.694092	0.693866	0.694532	0.694096	0.696541	0.693813	0.693783	0.693347	0.693697	0.693241	0.697012	0.693242	0.693284	0.694779
TTLL11_12	9	0.693055	0.28827	0.693665	0.693134	0.693215	0.693193	0.692837	0.693033	0.693983	0.693537	0.692965	0.693233	0.693081	0.693603	0.695219	0.69307	0.693055	0.69396
TTLL11_13	9	0.693065	0.317314	0.69319	0.693051	0.693142	0.693329	0.693556	0.693976	0.693057	0.69317	0.69386	0.693284	0.693065	0.693256	0.694178	0.692951	0.693129	0.693247
TTLL11_14	9	0.693172	0.686631	0.693226	0.69364	0.693172	0.693432	0.693104	0.693597	0.693733	0.693477	0.692962	0.693529	0.693145	0.693344	0.694511	0.693354	0.693642	0.69331
TTLL11_15	9	0.693091	0.395971	0.692909	0.693135	0.693034	0.693598	0.6931	0.693369	0.693892	0.693207	0.693427	0.693168	0.692628	0.693091	0.693119	0.693179	0.693091	0.693706
TTLL11_16	9	0.693006	0.1758	0.693147	0.693208	0.693153	0.692936	0.69288	0.693384	0.692969	0.693303	0.694163	0.693085	0.693106	0.694416	0.694988	0.693006	0.693254	0.693318
TTLL11_17	9	0.692903	0.0481818	0.693063	0.693041	0.693023	0.692735	0.693515	0.693126	0.692903	0.6932	0.69318	0.692831	0.693294	0.693372	0.69349	0.693103	0.692845	0.693473
TTLL11_18	9	0.692938	0.0774724	0.692938	0.693193	0.693012	0.693713	0.69342	0.69321	0.693061	0.692751	0.693127	0.692862	0.693013	0.692929	0.69332	0.693362	0.693029	0.692968
TTLL11_2	9	0.693114	0.475532	0.693026	0.693061	0.693195	0.693471	0.693377	0.693582	0.693576	0.693473	0.693039	0.693225	0.693267	0.69357	0.693114	0.694134	0.693224	0.693349
TTLL11_3	9	0.692982	0.134088	0.693068	0.692982	0.693253	0.693332	0.692736	0.693197	0.693907	0.69322	0.69252	0.693273	0.693355	0.693277	0.693171	0.692755	0.693566	0.693491
TTLL11_4	9	0.693009	0.181824	0.693018	0.693355	0.692913	0.693209	0.693342	0.693386	0.693704	0.692857	0.692881	0.693009	0.694033	0.693088	0.693192	0.693243	0.693331	0.694496
TTLL11_5	9	0.69323	0.866956	0.693791	0.693616	0.694136	0.692813	0.693386	0.69446	0.695096	0.693783	0.694544	0.693957	0.694319	0.693782	0.693226	0.69323	0.693199	0.694426
TTLL11_6	9	0.693135	0.552169	0.69481	0.693658	0.69333	0.694313	0.693135	0.693516	0.693443	0.69312	0.694755	0.693255	0.694245	0.693237	0.695755	0.69309	0.693104	0.694932
TTLL11_7	9	0.693267	0.93907	0.694023	0.693397	0.69321	0.693117	0.694235	0.693048	0.693543	0.693267	0.693986	0.693339	0.693502	0.693586	0.693303	0.693374	0.693452	0.693594
TTLL11_8	9	0.693205	0.796264	0.694192	0.693232	0.693644	0.694062	0.693144	0.693205	0.693131	0.693099	0.694668	0.693756	0.693596	0.693446	0.694266	0.693265	0.693734	0.693568
TTLL11_9	9	0.693317	0.984717	0.6943	0.693317	0.693592	0.693928	0.693243	0.693646	0.698441	0.693523	0.69355	0.693325	0.694384	0.69401	0.693677	0.693197	0.693153	0.693445
TUBB4B_0	9	0.693099	0.424622	0.694558	0.693207	0.693137	0.69307	0.693473	0.69308	0.694488	0.693863	0.693931	0.695017	0.693231	0.694443	0.692944	0.693508	0.693099	0.693984
TUBBP5_0	9	0.693219	0.838216	0.693527	0.6933	0.699152	0.693031	0.697553	0.693463	0.693835	0.693068	0.693505	0.693282	0.693357	0.693583	0.693114	0.693518	0.693219	0.699643
TUBBP5_1	9	0.693129	0.530456	0.693336	0.693212	0.693122	0.693344	0.692951	0.693329	0.693702	0.692989	0.694064	0.693416	0.693809	0.69398	0.693158	0.694075	0.694207	0.693129
TUSC1_0	9	0.693187	0.7385	0.693391	0.693137	0.693314	0.692647	0.693079	0.694693	0.693201	0.693909	0.693319	0.693323	0.693329	0.6953	0.693187	0.693275	0.693202	0.693428
TXNDC8_0	9	0.693236	0.881184	0.693974	0.693163	0.693236	0.694175	0.693338	0.6943	0.693983	0.693621	0.693124	0.693877	0.693845	0.69448	0.694257	0.693825	0.694103	0.693015
TXNDC8_1	9	0.693103	0.436006	0.693165	0.694213	0.693162	0.693459	0.693106	0.692835	0.694287	0.693331	0.693095	0.694395	0.693209	0.69337	0.693103	0.694379	0.692962	0.693599
TXNDC8_2	9	0.693075	0.346361	0.693075	0.693119	0.693583	0.69363	0.693257	0.693136	0.69291	0.693924	0.692694	0.693267	0.693288	0.694643	0.693218	0.69419	0.692553	0.693684
TXN_0	9	0.692971	0.116648	0.693036	0.693168	0.692971	0.693637	0.693766	0.694668	0.693669	0.693066	0.693363	0.692827	0.693293	0.692865	0.693609	0.69304	0.692286	0.693335
TXN_1	9	0.693048	0.270113	0.693018	0.692944	0.693134	0.69486	0.693339	0.693466	0.693724	0.693548	0.693645	0.693048	0.692971	0.693312	0.693399	0.693178	0.693052	0.693149
TYRP1_0	9	0.693019	0.201932	0.693093	0.693148	0.692883	0.693589	0.693079	0.693225	0.693658	0.693489	0.694554	0.692998	0.693021	0.693119	0.693019	0.693535	0.692853	0.693195
TYRP1_1	9	0.693004	0.17105	0.693272	0.692918	0.693117	0.693002	0.69328	0.693177	0.693228	0.693004	0.693213	0.693301	0.694964	0.693596	0.693549	0.692917	0.693623	0.693315
UAP1L1_0	9	0.692335	6.78404e-08	0.69209	0.692766	0.693262	0.692868	0.693171	0.692933	0.693152	0.693513	0.692611	0.692784	0.692782	0.693266	0.692335	0.692285	0.691525	0.693104
UBAC1_0	9	0.693187	0.739517	0.693231	0.6935	0.693335	0.693274	0.693187	0.693456	0.693423	0.693736	0.693283	0.693084	0.692953	0.693163	0.693562	0.693307	0.693191	0.694016
UBAC1_1	9	0.693253	0.916063	0.693253	0.694318	0.693337	0.693714	0.694243	0.693769	0.693133	0.693343	0.69356	0.693496	0.693018	0.693368	0.69306	0.693697	0.693546	0.696075
UBAC1_2	9	0.693153	0.619407	0.693287	0.69448	0.696474	0.693913	0.692868	0.693429	0.693143	0.693343	0.693456	0.693092	0.693407	0.694221	0.693153	0.693574	0.693428	0.693806
UBAP1_0	9	0.693088	0.38576	0.693041	0.693222	0.69341	0.693285	0.693029	0.693328	0.693307	0.69368	0.695113	0.695022	0.693088	0.693774	0.6972	0.69479	0.692993	0.693229
UBAP1_1	9	0.693119	0.491926	0.693201	0.693455	0.693448	0.693713	0.693119	0.693728	0.693906	0.692815	0.696912	0.693598	0.69355	0.692866	0.693199	0.693047	0.693854	0.693433
UBAP1_2	9	0.693054	0.286671	0.693039	0.693054	0.693825	0.693823	0.69331	0.695712	0.693956	0.693042	0.693331	0.693426	0.69315	0.693127	0.696786	0.693166	0.692884	0.693235
UBAP1_3	9	0.692918	0.0597385	0.693279	0.693097	0.692918	0.693349	0.692811	0.693307	0.692713	0.692677	0.694917	0.693448	0.692959	0.693135	0.693005	0.69577	0.693533	0.693631
UBAP2_0	9	0.693132	0.540888	0.693079	0.693665	0.693248	0.693132	0.693638	0.692993	0.693452	0.693012	0.693178	0.693225	0.693209	0.693612	0.69445	0.693188	0.693859	0.693355
UBAP2_1	9	0.693329	0.98947	0.693177	0.69382	0.693329	0.693659	0.693536	0.693259	0.693507	0.692977	0.693667	0.693586	0.694356	0.693678	0.694824	0.69354	0.69371	0.693706
UBAP2_2	9	0.693115	0.478874	0.693377	0.694489	0.693283	0.693484	0.693063	0.694181	0.69321	0.693144	0.693115	0.693007	0.693124	0.693169	0.693004	0.694227	0.693587	0.695113
UBAP2_3	9	0.693189	0.745354	0.69306	0.693201	0.693032	0.693344	0.693421	0.693478	0.69387	0.693189	0.694287	0.69323	0.693503	0.693961	0.693738	0.694069	0.693115	0.694403
UBAP2_4	9	0.693226	0.855872	0.693169	0.693312	0.693565	0.693934	0.693104	0.693335	0.693777	0.693281	0.693981	0.693226	0.693661	0.694278	0.694131	0.693312	0.693164	0.693245
UBAP2_5	9	0.693208	0.806059	0.69326	0.693237	0.693616	0.693677	0.693112	0.694151	0.69365	0.69334	0.69344	0.69396	0.694607	0.693139	0.693672	0.693398	0.692928	0.693208
UBAP2_6	9	0.693291	0.966808	0.693067	0.693692	0.694497	0.693449	0.693339	0.693683	0.694557	0.693249	0.694031	0.693295	0.693364	0.694364	0.693465	0.693385	0.693011	0.693291
UBAP2_7	9	0.69321	0.811723	0.693918	0.693485	0.693011	0.69343	0.693617	0.693671	0.693179	0.693704	0.69334	0.69321	0.693094	0.693951	0.69366	0.693486	0.693238	0.693635
UBE2R2_0	9	0.69319	0.749475	0.693228	0.695185	0.693363	0.694059	0.693487	0.693027	0.693674	0.693163	0.693414	0.693613	0.693268	0.693285	0.693112	0.69319	0.693529	0.693212
UBE2R2_1	9	0.693226	0.856737	0.693386	0.693532	0.693153	0.693803	0.69347	0.693432	0.69399	0.693782	0.695111	0.694779	0.693466	0.693159	0.692998	0.693226	0.693238	0.693508
UBE2R2_2	9	0.693033	0.23273	0.693198	0.693872	0.693013	0.693429	0.6932	0.693327	0.694546	0.693019	0.693368	0.693033	0.693263	0.693859	0.693237	0.692955	0.694497	0.693222
UBE2R2_3	9	0.69329	0.966024	0.694676	0.693297	0.693278	0.693919	0.69336	0.69329	0.694942	0.693479	0.694934	0.693419	0.693294	0.693767	0.693177	0.693689	0.693157	0.693298
UBE2R2_4	9	0.693323	0.987465	0.693445	0.693252	0.6935	0.693242	0.693324	0.69343	0.693381	0.693323	0.69341	0.693404	0.693421	0.694608	0.692876	0.693424	0.693881	0.69346
UBE2R2_5	9	0.693241	0.891	0.693487	0.693241	0.693156	0.693839	0.693355	0.693251	0.69312	0.693253	0.694093	0.693138	0.69341	0.693369	0.693402	0.693362	0.69336	0.69382
UBQLN1_0	9	0.693487	0.999996	0.693499	0.694097	0.693487	0.69359	0.693586	0.694466	0.693563	0.693487	0.694054	0.693649	0.693164	0.694112	0.693292	0.693743	0.693707	0.693601
UBQLN1_1	9	0.693468	0.999985	0.693157	0.694549	0.694128	0.693687	0.693267	0.694155	0.693846	0.693896	0.694323	0.693674	0.694155	0.694095	0.693472	0.693297	0.693468	0.694388
UBQLN1_2	9	0.693234	0.875073	0.695328	0.693314	0.693873	0.693915	0.693868	0.69368	0.693635	0.693785	0.693019	0.693289	0.693151	0.694327	0.693213	0.693335	0.693897	0.693234
UCK1_0	9	0.693221	0.842429	0.693302	0.693237	0.69348	0.694419	0.693705	0.693546	0.693221	0.693341	0.693154	0.693261	0.693294	0.693629	0.693992	0.693133	0.693082	0.693699
UGCG_0	9	0.693147	0.596049	0.693147	0.693142	0.693464	0.693628	0.693503	0.693564	0.693249	0.693589	0.69277	0.693046	0.69337	0.6939	0.693426	0.693206	0.693304	0.693647
UGCG_1	9	0.693195	0.767255	0.693539	0.693212	0.69445	0.693149	0.694076	0.693223	0.693038	0.69355	0.693184	0.693382	0.69341	0.693339	0.693269	0.693195	0.693262	0.693831
UGCG_2	9	0.693218	0.835292	0.693393	0.693432	0.693192	0.693891	0.693245	0.692997	0.69407	0.693412	0.693872	0.693555	0.693828	0.693215	0.693227	0.693218	0.69365	0.694102
UGCG_3	9	0.693208	0.805521	0.693637	0.6932	0.693208	0.692671	0.693945	0.693701	0.693305	0.693263	0.693505	0.693884	0.694169	0.693563	0.69324	0.693158	0.693307	0.693486
UHRF2_0	9	0.693246	0.902339	0.693526	0.693122	0.693254	0.693309	0.694239	0.693142	0.693446	0.692951	0.693638	0.69336	0.69345	0.693246	0.694661	0.693484	0.693514	0.693818
UHRF2_1	9	0.693186	0.734622	0.69328	0.693076	0.693544	0.693325	0.693339	0.693186	0.693403	0.693199	0.693574	0.693364	0.693358	0.693435	0.693911	0.693138	0.693365	0.693094
UHRF2_2	9	0.692909	0.0525686	0.693816	0.692837	0.694394	0.69307	0.693022	0.69281	0.693134	0.693065	0.694286	0.69334	0.692961	0.693427	0.693019	0.692822	0.692909	0.695138
UHRF2_3	9	0.69313	0.531116	0.694058	0.693462	0.693288	0.693304	0.695476	0.693325	0.694377	0.693583	0.693967	0.693643	0.693348	0.693052	0.693004	0.69313	0.6931	0.694915
UHRF2_4	9	0.692984	0.137337	0.693	0.692984	0.693233	0.693038	0.693134	0.693279	0.693705	0.693282	0.692915	0.69296	0.694663	0.693128	0.692955	0.693367	0.693189	0.693535
UHRF2_5	9	0.692904	0.0485925	0.693461	0.693368	0.693356	0.69301	0.693359	0.693529	0.693337	0.693404	0.692594	0.692904	0.693056	0.693146	0.693482	0.692549	0.692655	0.693194
UNC13B_0	9	0.693107	0.451064	0.693276	0.693183	0.693107	0.693589	0.69316	0.692498	0.69355	0.6931	0.693665	0.693331	0.693322	0.693572	0.693147	0.693179	0.693296	0.692878
UNC13B_1	9	0.693216	0.830225	0.693733	0.69322	0.693561	0.693764	0.693378	0.693572	0.693216	0.69347	0.694293	0.694159	0.693208	0.693337	0.694306	0.693023	0.693213	0.693249
UNC13B_2	9	0.693036	0.239615	0.693111	0.694244	0.693371	0.693843	0.692528	0.692672	0.693731	0.694043	0.693268	0.693022	0.693431	0.69324	0.693185	0.693229	0.693036	0.693535
UNC13B_3	9	0.693176	0.701943	0.693176	0.692995	0.692863	0.694445	0.69469	0.693348	0.693883	0.693721	0.694137	0.692818	0.694399	0.693358	0.693182	0.694151	0.693234	0.695343
UNC13B_4	9	0.693294	0.969374	0.693435	0.69317	0.693419	0.693311	0.69333	0.693304	0.694627	0.693294	0.695193	0.69326	0.693441	0.693387	0.693164	0.693624	0.694464	0.69398
UNC13B_5	9	0.693321	0.986438	0.693662	0.693026	0.693249	0.693901	0.693882	0.693321	0.694188	0.694183	0.694482	0.693572	0.693184	0.693411	0.693465	0.69352	0.693763	0.693662
UNC13B_6	9	0.693103	0.436211	0.69341	0.693706	0.693616	0.694019	0.6931	0.693235	0.693384	0.693845	0.693974	0.692963	0.693292	0.693106	0.693103	0.693135	0.693267	0.692912
UNC13B_7	9	0.693097	0.415858	0.6937	0.693097	0.693804	0.693138	0.693499	0.692708	0.693189	0.693037	0.694571	0.693128	0.693397	0.694421	0.692999	0.693422	0.693575	0.694199
UNQ6494_0	9	0.692886	0.0374595	0.692589	0.692809	0.693086	0.693211	0.693018	0.693305	0.693092	0.692886	0.693149	0.692956	0.693219	0.693092	0.69308	0.692863	0.692892	0.69308
UNQ6494_1	9	0.693195	0.7668	0.693141	0.693269	0.693195	0.693504	0.693256	0.693464	0.693417	0.693524	0.693518	0.693365	0.693227	0.693066	0.693484	0.693718	0.693072	0.693272
UNQ6494_2	9	0.693021	0.204986	0.693354	0.69328	0.693005	0.694637	0.694363	0.693516	0.69327	0.693028	0.692984	0.693177	0.693167	0.693158	0.693021	0.693064	0.692291	0.694218
UNQ6494_3	9	0.693268	0.940132	0.693203	0.693587	0.693445	0.693814	0.693237	0.693268	0.694968	0.693192	0.693763	0.693506	0.693566	0.693313	0.693429	0.693323	0.693448	0.693639
UNQ6494_4	9	0.693186	0.735474	0.692995	0.69332	0.693344	0.69338	0.693267	0.693186	0.693737	0.693673	0.693738	0.693414	0.693087	0.693746	0.693624	0.692809	0.6933	0.693386
UNQ6494_5	9	0.693092	0.399909	0.693106	0.693152	0.693076	0.694092	0.694984	0.693121	0.69306	0.693336	0.694148	0.693252	0.693103	0.69353	0.693092	0.693187	0.692875	0.693347
UNQ6494_6	9	0.692949	0.0895152	0.693029	0.693774	0.692949	0.693057	0.69301	0.693201	0.693567	0.692892	0.693194	0.693677	0.693155	0.692896	0.692899	0.693683	0.693334	0.692958
UNQ6494_7	9	0.693078	0.356173	0.693091	0.6931	0.693179	0.69297	0.693114	0.693173	0.694376	0.69319	0.693439	0.693078	0.693001	0.693226	0.693126	0.693202	0.692863	0.693429
URM1_0	9	0.693131	0.535005	0.693156	0.693422	0.693279	0.693994	0.693131	0.693581	0.693343	0.693361	0.692976	0.693926	0.692891	0.693147	0.69352	0.693388	0.69297	0.693258
USP20_0	9	0.693215	0.82818	0.695236	0.693163	0.69313	0.693457	0.693275	0.693249	0.695138	0.693699	0.693237	0.693397	0.693452	0.693267	0.693215	0.693061	0.693667	0.693263
USP20_1	9	0.693017	0.196192	0.69287	0.693017	0.693711	0.693315	0.693236	0.693318	0.693308	0.693757	0.69384	0.693286	0.693147	0.693078	0.693226	0.69299	0.692971	0.693715
USP20_2	9	0.693168	0.674753	0.693333	0.693075	0.693255	0.693527	0.694264	0.694439	0.693934	0.693578	0.693497	0.693413	0.693023	0.693436	0.693187	0.693168	0.693618	0.693042
USP20_3	9	0.693127	0.520214	0.693681	0.693063	0.693463	0.693503	0.693007	0.693127	0.693215	0.693202	0.694087	0.693786	0.693296	0.69327	0.692973	0.693623	0.693469	0.693202
USP20_4	9	0.693204	0.794118	0.69302	0.693204	0.693634	0.693684	0.693361	0.693706	0.693707	0.693419	0.693746	0.693449	0.693504	0.693484	0.6932	0.693122	0.693559	0.693415
USP20_5	9	0.693289	0.964501	0.693393	0.694093	0.693779	0.693191	0.693369	0.693494	0.694394	0.693458	0.693796	0.694227	0.693391	0.693289	0.693234	0.693125	0.69342	0.693454
USP20_6	9	0.693122	0.502666	0.693735	0.693116	0.69299	0.693591	0.693284	0.693192	0.693133	0.693319	0.69438	0.693286	0.693173	0.693122	0.693144	0.693013	0.693315	0.693174
USP20_7	9	0.692995	0.155794	0.693235	0.69321	0.692883	0.693382	0.693461	0.69344	0.693053	0.693476	0.694041	0.692948	0.692995	0.693154	0.693075	0.693202	0.69278	0.693188
VAV2_0	9	0.692724	0.00228501	0.692879	0.69353	0.691761	0.692891	0.692778	0.692971	0.693314	0.692467	0.691911	0.692919	0.693024	0.692917	0.693039	0.693279	0.693343	0.692724
VAV2_1	9	0.692823	0.0140862	0.693383	0.692823	0.692815	0.693944	0.693291	0.693026	0.69285	0.693147	0.69323	0.692691	0.693095	0.693239	0.692908	0.694378	0.692693	0.693395
VAV2_10	9	0.693178	0.709696	0.69338	0.693304	0.693178	0.694067	0.693201	0.693697	0.693682	0.693161	0.694198	0.692857	0.693212	0.693801	0.69372	0.69329	0.693111	0.694319
VAV2_11	9	0.693269	0.941546	0.693243	0.69302	0.693694	0.693611	0.694154	0.693269	0.694052	0.693261	0.693905	0.693742	0.693493	0.693545	0.693414	0.694266	0.693409	0.693394
VAV2_12	9	0.693267	0.938983	0.693267	0.693168	0.694123	0.694168	0.694047	0.693149	0.693588	0.694057	0.693416	0.692808	0.693624	0.693344	0.69337	0.694112	0.69373	0.694723
VAV2_13	9	0.693184	0.730176	0.693207	0.693207	0.694247	0.69402	0.69331	0.693184	0.693634	0.69302	0.693249	0.69502	0.692765	0.693687	0.693827	0.693199	0.693061	0.6933
VAV2_14	9	0.693477	0.999992	0.694086	0.695349	0.69384	0.695888	0.693148	0.695254	0.696079	0.694577	0.69334	0.694343	0.693755	0.694032	0.693346	0.693874	0.693477	0.693846
VAV2_15	9	0.693348	0.994735	0.695638	0.69335	0.693727	0.695258	0.693581	0.693576	0.693304	0.69336	0.692984	0.693799	0.698769	0.693348	0.694417	0.693932	0.693175	0.694198
VAV2_16	9	0.693132	0.541256	0.693177	0.693132	0.693445	0.694228	0.693047	0.694003	0.693437	0.692922	0.693253	0.693224	0.693345	0.693142	0.693172	0.693091	0.693301	0.693931
VAV2_17	9	0.693121	0.501473	0.693178	0.693216	0.693217	0.693372	0.692915	0.693209	0.693342	0.692821	0.693732	0.693168	0.693121	0.693486	0.693032	0.693156	0.693524	0.693289
VAV2_18	9	0.6932	0.78112	0.693602	0.693732	0.693498	0.697864	0.693225	0.693144	0.693962	0.694144	0.6932	0.69332	0.693063	0.693209	0.69321	0.693197	0.693302	0.693411
VAV2_19	9	0.693288	0.964221	0.693357	0.693308	0.693288	0.693417	0.693258	0.693854	0.694023	0.69446	0.693041	0.693636	0.693706	0.693823	0.693117	0.693299	0.693518	0.693318
VAV2_2	9	0.693043	0.256634	0.693631	0.693306	0.693536	0.69355	0.693295	0.693798	0.692937	0.693699	0.693307	0.69315	0.693055	0.693306	0.693043	0.693136	0.692948	0.692889
VAV2_20	9	0.69306	0.302809	0.69306	0.693346	0.693195	0.69317	0.693624	0.693163	0.693435	0.693013	0.693045	0.69306	0.693347	0.693532	0.693517	0.69354	0.693221	0.693205
VAV2_3	9	0.693046	0.263302	0.693185	0.693082	0.692984	0.69335	0.693267	0.69344	0.694105	0.693046	0.693438	0.69312	0.692936	0.693331	0.693132	0.693723	0.692969	0.693698
VAV2_4	9	0.693068	0.324432	0.693333	0.69342	0.693276	0.693352	0.693285	0.693093	0.692971	0.693458	0.693497	0.693068	0.693021	0.693145	0.693124	0.693	0.69313	0.693287
VAV2_5	9	0.693079	0.359583	0.693044	0.693234	0.693127	0.693367	0.694403	0.693072	0.693655	0.693079	0.693314	0.693079	0.693227	0.693322	0.693145	0.694055	0.693361	0.693242
VAV2_6	9	0.693199	0.777537	0.694886	0.693635	0.693627	0.693839	0.693412	0.693199	0.694847	0.693747	0.693444	0.693203	0.693327	0.692854	0.693145	0.694187	0.693128	0.693207
VAV2_7	9	0.69325	0.910135	0.693219	0.69325	0.693342	0.693199	0.693758	0.694537	0.693604	0.693323	0.69328	0.69307	0.693336	0.69596	0.693336	0.693837	0.693635	0.693617
VAV2_8	9	0.693265	0.934928	0.694154	0.69325	0.693177	0.69392	0.693492	0.693076	0.693579	0.693338	0.693405	0.69327	0.693984	0.693506	0.69565	0.693498	0.693337	0.693265
VAV2_9	9	0.693208	0.808025	0.693284	0.693476	0.693489	0.693384	0.693433	0.695615	0.693212	0.693206	0.693224	0.693659	0.693394	0.694103	0.693208	0.693522	0.693022	0.69319
VCP_0	9	0.693098	0.420229	0.692605	0.693393	0.693315	0.693336	0.692849	0.69333	0.693158	0.693195	0.693098	0.693308	0.692996	0.69439	0.693534	0.693607	0.694072	0.693401
VLDLR_0	9	0.693195	0.766605	0.69333	0.693115	0.694008	0.693642	0.693187	0.693797	0.693195	0.693397	0.693813	0.693584	0.693292	0.693373	0.693309	0.693282	0.693144	0.693832
VLDLR_1	9	0.69298	0.13027	0.693102	0.692883	0.693342	0.693119	0.693304	0.693587	0.692947	0.693663	0.694114	0.693498	0.693187	0.693454	0.69298	0.693565	0.692895	0.693604
VLDLR_2	9	0.692892	0.0413707	0.692847	0.692892	0.693054	0.692994	0.693441	0.692984	0.694519	0.692897	0.693184	0.692829	0.692291	0.693152	0.692936	0.69292	0.693312	0.693405
VPS13A-AS1_0	9	0.69313	0.531336	0.69323	0.693184	0.693249	0.693136	0.693295	0.69317	0.694256	0.693417	0.693169	0.693095	0.693172	0.693489	0.69308	0.693046	0.693142	0.69313
VPS13A_0	9	0.693113	0.471066	0.693914	0.693343	0.693248	0.693487	0.693987	0.693321	0.693086	0.693113	0.693226	0.693099	0.69324	0.69304	0.694202	0.69317	0.693319	0.693285
VPS13A_1	9	0.693217	0.832339	0.694226	0.69335	0.693287	0.694265	0.693069	0.693086	0.693766	0.693289	0.693405	0.693683	0.693223	0.693217	0.693233	0.693449	0.693073	0.693218
VPS13A_10	9	0.693252	0.913318	0.693743	0.693086	0.69323	0.693738	0.69333	0.69325	0.693267	0.693489	0.693319	0.693252	0.693475	0.693269	0.693704	0.693551	0.693325	0.693393
VPS13A_11	9	0.693223	0.848895	0.693245	0.693182	0.693363	0.693316	0.693647	0.693184	0.693739	0.693894	0.693257	0.693223	0.693693	0.693262	0.693197	0.693275	0.693246	0.693612
VPS13A_12	9	0.693046	0.264173	0.69342	0.69337	0.693037	0.694351	0.693046	0.693173	0.693568	0.692717	0.693559	0.693441	0.69322	0.693552	0.694056	0.693004	0.693945	0.693063
VPS13A_13	9	0.693194	0.76155	0.693253	0.693356	0.692936	0.693507	0.693438	0.693627	0.694067	0.693688	0.693069	0.693194	0.693419	0.695804	0.693377	0.693313	0.693506	0.692985
VPS13A_2	9	0.693258	0.925115	0.693344	0.693137	0.693535	0.693834	0.693376	0.693447	0.693234	0.693728	0.693258	0.692951	0.693817	0.693792	0.694014	0.693352	0.693286	0.693554
VPS13A_3	9	0.693211	0.815676	0.693537	0.693028	0.693345	0.69362	0.693351	0.693168	0.693211	0.693685	0.693109	0.693501	0.694019	0.693269	0.693884	0.693224	0.69353	0.693292
VPS13A_4	9	0.693215	0.826857	0.693185	0.693637	0.693519	0.693864	0.693385	0.69337	0.694019	0.693186	0.693333	0.69322	0.693215	0.693556	0.69341	0.693741	0.69324	0.693158
VPS13A_5	9	0.693153	0.617778	0.693148	0.693292	0.693133	0.69411	0.69309	0.693298	0.693855	0.693274	0.693208	0.69319	0.694392	0.693353	0.693593	0.693153	0.693259	0.693194
VPS13A_6	9	0.6932	0.783861	0.693476	0.693246	0.693385	0.693852	0.693009	0.693171	0.693882	0.69352	0.6932	0.693439	0.693063	0.694035	0.693656	0.693249	0.693373	0.693242
VPS13A_7	9	0.693107	0.449153	0.693435	0.693633	0.69307	0.693922	0.6933	0.693276	0.693717	0.69309	0.693124	0.693097	0.693524	0.693317	0.693116	0.693107	0.693469	0.69367
VPS13A_8	9	0.693186	0.737346	0.693607	0.693122	0.693247	0.693302	0.693359	0.693271	0.693183	0.693514	0.693298	0.693396	0.693296	0.694376	0.693331	0.693186	0.693333	0.693182
VPS13A_9	9	0.693225	0.854466	0.693752	0.693597	0.693154	0.693665	0.693606	0.693158	0.693633	0.693491	0.693388	0.69312	0.693422	0.693751	0.695703	0.693225	0.693356	0.698608
WDR38_0	9	0.693498	0.999998	0.693406	0.693457	0.694283	0.693498	0.693867	0.694268	0.693549	0.694227	0.693984	0.694978	0.693828	0.693345	0.694017	0.693692	0.693665	0.694294
WDR5_0	9	0.693146	0.592708	0.693703	0.693253	0.693404	0.693415	0.693129	0.693332	0.693665	0.693533	0.693435	0.693139	0.693171	0.693299	0.693008	0.693146	0.693962	0.693475
WDR5_1	9	0.693172	0.688422	0.693319	0.693172	0.693648	0.693315	0.693256	0.694228	0.694128	0.693371	0.693024	0.693333	0.693374	0.69328	0.693335	0.693115	0.693126	0.693472
WDR5_2	9	0.693102	0.432788	0.693369	0.693345	0.693	0.693477	0.693243	0.693412	0.693355	0.692861	0.693102	0.69352	0.693143	0.693708	0.693911	0.693379	0.693047	0.693138
WDR5_3	9	0.69317	0.681604	0.693598	0.693618	0.693104	0.693244	0.693763	0.693246	0.693146	0.69341	0.693045	0.693286	0.69341	0.693457	0.693269	0.69317	0.693403	0.693838
WNK2_0	9	0.693211	0.816259	0.693371	0.693468	0.69316	0.693478	0.693211	0.69388	0.693499	0.693692	0.693584	0.693385	0.693033	0.693402	0.693155	0.693693	0.693253	0.693451
WNK2_1	9	0.693233	0.873663	0.693508	0.693144	0.693496	0.694576	0.694445	0.693819	0.695358	0.693256	0.69319	0.69342	0.693077	0.693474	0.693233	0.693321	0.693412	0.693334
WNK2_2	9	0.693221	0.844486	0.693231	0.693221	0.693519	0.693371	0.693311	0.693251	0.693166	0.693607	0.694934	0.6944	0.69323	0.693273	0.693199	0.693318	0.693043	0.693415
WNK2_3	9	0.693194	0.76312	0.693242	0.694023	0.693178	0.693421	0.693194	0.695126	0.693367	0.693117	0.694196	0.693813	0.69391	0.693472	0.693185	0.694136	0.693765	0.694354
WNK2_4	9	0.693256	0.921095	0.693256	0.693538	0.693399	0.693343	0.69747	0.693522	0.694055	0.693218	0.69372	0.693553	0.693667	0.693323	0.693498	0.696404	0.692921	0.693216
WNK2_5	9	0.693341	0.993283	0.694824	0.693341	0.693363	0.694483	0.692814	0.694062	0.694614	0.693399	0.696002	0.693563	0.693956	0.693302	0.698923	0.693399	0.69354	0.693044
WNK2_6	9	0.693241	0.891	0.693435	0.694578	0.693103	0.693718	0.693734	0.693723	0.693743	0.693416	0.693193	0.693298	0.693771	0.695681	0.693383	0.693241	0.693029	0.693368
WNK2_7	9	0.693124	0.512346	0.693786	0.693476	0.694322	0.693744	0.693467	0.693536	0.693124	0.69292	0.69391	0.693717	0.692948	0.693569	0.693228	0.693989	0.692939	0.693436
WNK2_8	9	0.693197	0.774025	0.694782	0.69321	0.693585	0.693292	0.693287	0.693197	0.693288	0.693395	0.693143	0.693763	0.693469	0.693373	0.693057	0.693106	0.693219	0.69362
XPA_0	9	0.693083	0.369762	0.693083	0.693269	0.69352	0.693166	0.693527	0.693261	0.693721	0.693368	0.693067	0.693218	0.693142	0.693068	0.693093	0.693178	0.693054	0.693105
ZBTB26_0	9	0.69315	0.606957	0.693237	0.693261	0.69315	0.693248	0.693655	0.695109	0.693117	0.693291	0.693258	0.693144	0.693326	0.693654	0.693028	0.693485	0.693178	0.693255
ZBTB34_0	9	0.693227	0.860042	0.693593	0.693325	0.694081	0.69363	0.693413	0.693817	0.693111	0.693358	0.693396	0.693405	0.693703	0.693495	0.693152	0.693227	0.691954	0.693985
ZBTB43_0	9	0.693127	0.522405	0.693253	0.693105	0.693261	0.693378	0.694134	0.693506	0.693092	0.693229	0.693199	0.693136	0.693127	0.693886	0.693153	0.693098	0.693187	0.693334
ZBTB5_0	9	0.693014	0.190532	0.692872	0.692752	0.693739	0.693423	0.693226	0.693532	0.693196	0.693432	0.693439	0.693014	0.692999	0.693672	0.694713	0.695921	0.693446	0.693953
ZBTB5_1	9	0.693207	0.804742	0.693199	0.693225	0.693404	0.693657	0.69484	0.695849	0.694357	0.693275	0.693571	0.694045	0.693453	0.695065	0.693097	0.693207	0.692845	0.694388
ZBTB6_0	9	0.693239	0.886556	0.693274	0.693234	0.693265	0.693632	0.69323	0.693311	0.693386	0.69323	0.693364	0.693241	0.693362	0.693608	0.693268	0.693239	0.693315	0.693686
ZCCHC7_0	9	0.693201	0.786556	0.693365	0.693232	0.694001	0.693824	0.693404	0.693144	0.693201	0.694641	0.693301	0.693539	0.693213	0.693658	0.693156	0.693044	0.69327	0.693375
ZCCHC7_1	9	0.693149	0.603211	0.69336	0.693199	0.69324	0.693336	0.693755	0.693149	0.692894	0.692954	0.693156	0.693144	0.693626	0.693208	0.693476	0.693643	0.69322	0.693437
ZCCHC7_2	9	0.69287	0.0295066	0.693152	0.693399	0.693511	0.693429	0.693633	0.693107	0.693297	0.692637	0.69287	0.692895	0.693406	0.69336	0.693222	0.692654	0.692775	0.693224
ZCCHC7_3	9	0.693071	0.334619	0.692961	0.693118	0.694288	0.69348	0.693071	0.693089	0.694537	0.692885	0.693326	0.693157	0.693045	0.69351	0.693518	0.693536	0.693198	0.693356
ZCCHC7_4	9	0.693079	0.358186	0.693105	0.693199	0.692583	0.693514	0.693512	0.693315	0.69333	0.693265	0.693443	0.693079	0.693267	0.693038	0.693297	0.693005	0.693258	0.694076
ZCCHC7_5	9	0.692937	0.0761578	0.693143	0.693436	0.692937	0.692894	0.69348	0.69217	0.693031	0.692887	0.693435	0.693268	0.693006	0.693287	0.693307	0.693285	0.693156	0.693544
ZCCHC7_6	9	0.693207	0.802488	0.694608	0.693173	0.693739	0.69379	0.693262	0.693207	0.693359	0.693416	0.693303	0.693968	0.693814	0.693501	0.693159	0.693195	0.693601	0.693262
ZDHHC12_0	9	0.69316	0.64302	0.692873	0.693522	0.693251	0.693333	0.693122	0.693232	0.692924	0.693518	0.69316	0.695961	0.693595	0.693581	0.695297	0.693951	0.693251	0.693326
ZER1_0	9	0.69318	0.717388	0.693721	0.693217	0.69318	0.693164	0.694758	0.693983	0.693473	0.693336	0.694179	0.692999	0.693484	0.692919	0.693464	0.693487	0.693374	0.693573
ZER1_1	9	0.693186	0.736666	0.693186	0.694796	0.693098	0.693818	0.693261	0.693359	0.693241	0.694139	0.693032	0.693449	0.692908	0.69324	0.693913	0.695003	0.693531	0.693527
ZFAND5_0	9	0.692742	0.00321443	0.693131	0.692562	0.693098	0.69319	0.69321	0.693219	0.692742	0.692076	0.693111	0.693332	0.693427	0.69309	0.692684	0.69328	0.693136	0.693051
ZFP37_0	9	0.693163	0.655995	0.693146	0.693381	0.693163	0.693242	0.693959	0.693232	0.693514	0.693761	0.69311	0.693069	0.6933	0.694005	0.693386	0.693197	0.693356	0.693302
ZMYND19_0	9	0.693062	0.306466	0.693268	0.69339	0.69308	0.69309	0.692846	0.692987	0.6932	0.693062	0.694647	0.694023	0.692872	0.693304	0.693241	0.693353	0.693158	0.69339
ZNF169_0	9	0.693105	0.443991	0.693288	0.693256	0.69318	0.693282	0.693557	0.693473	0.693312	0.693059	0.693409	0.693116	0.693055	0.693149	0.693118	0.692724	0.693105	0.693202
ZNF169_1	9	0.693127	0.520871	0.693172	0.693127	0.69321	0.693267	0.693655	0.69292	0.693251	0.693363	0.693611	0.693388	0.692729	0.693192	0.693127	0.693191	0.693102	0.693283
ZNF169_2	9	0.692735	0.00284446	0.693258	0.693124	0.692064	0.693492	0.692617	0.692989	0.693928	0.693373	0.69207	0.693009	0.693019	0.693137	0.693061	0.693349	0.692735	0.693418
ZNF169_3	9	0.69304	0.248503	0.69336	0.693154	0.69274	0.693318	0.692924	0.693086	0.693127	0.692903	0.69304	0.693489	0.693275	0.69335	0.693119	0.693319	0.693106	0.69341
ZNF169_4	9	0.693059	0.299598	0.693201	0.693673	0.693101	0.693247	0.693303	0.693287	0.693633	0.692946	0.693283	0.693338	0.693191	0.693158	0.693202	0.693059	0.692823	0.692903
ZNF189_0	9	0.692933	0.0725813	0.692471	0.693157	0.693424	0.693186	0.693878	0.693051	0.693803	0.693304	0.693414	0.692682	0.693379	0.692836	0.692933	0.693258	0.693339	0.693135
ZNF189_1	9	0.693216	0.830504	0.693796	0.693261	0.693863	0.693452	0.693317	0.693319	0.693351	0.693328	0.693537	0.693119	0.6933	0.695142	0.693172	0.693216	0.693952	0.693167
ZNF367_0	9	0.693105	0.443439	0.692934	0.69334	0.693221	0.693541	0.693168	0.692975	0.693734	0.693339	0.693796	0.69318	0.693607	0.694006	0.693803	0.693181	0.692816	0.693105
ZNF367_1	9	0.69313	0.533537	0.69344	0.69347	0.693167	0.693117	0.693346	0.69313	0.693466	0.693137	0.693215	0.693099	0.693229	0.693332	0.693153	0.693232	0.692792	0.693891
ZNF462_0	9	0.693229	0.864879	0.693128	0.693141	0.693491	0.694186	0.693288	0.693449	0.693229	0.693366	0.695691	0.693402	0.693053	0.69351	0.693234	0.693478	0.693579	0.694337
ZNF462_1	9	0.693139	0.56489	0.693639	0.693671	0.693547	0.694641	0.694853	0.693482	0.693857	0.693677	0.694709	0.694109	0.693571	0.693134	0.693409	0.693139	0.692995	0.693121
ZNF462_2	9	0.693054	0.28586	0.693309	0.693538	0.692933	0.693515	0.693068	0.693054	0.692805	0.693074	0.693061	0.693471	0.693148	0.693066	0.693284	0.692496	0.693111	0.693467
ZNF462_3	9	0.693078	0.354014	0.693203	0.692967	0.692378	0.693326	0.693159	0.692924	0.693239	0.693192	0.693201	0.693078	0.693337	0.693263	0.693125	0.69308	0.693101	0.693254
ZNF462_4	9	0.693126	0.517588	0.693211	0.693617	0.693354	0.693933	0.693096	0.693214	0.693152	0.693195	0.693181	0.693126	0.69307	0.69345	0.69312	0.693367	0.693184	0.69469
ZNF483_0	9	0.693255	0.918924	0.693146	0.693612	0.693248	0.693625	0.693227	0.693862	0.693373	0.693396	0.693414	0.693862	0.693479	0.69326	0.693255	0.693258	0.6936	0.693803
ZNF483_1	9	0.693177	0.705263	0.69326	0.693213	0.693177	0.693944	0.693811	0.693965	0.694091	0.69316	0.692761	0.694369	0.693544	0.693714	0.693311	0.693542	0.693093	0.694631
ZNF484_0	9	0.692807	0.0105723	0.692971	0.693042	0.692333	0.692762	0.692989	0.692866	0.692941	0.692807	0.693243	0.692858	0.692715	0.69293	0.692948	0.693522	0.693136	0.693201
ZNF484_1	9	0.693009	0.181352	0.693014	0.69346	0.69308	0.693727	0.693169	0.693191	0.692976	0.693549	0.693075	0.692871	0.693009	0.693396	0.693146	0.693166	0.69309	0.692819
ZNF510_0	9	0.69311	0.462076	0.69408	0.693463	0.693037	0.69337	0.693263	0.693588	0.693367	0.693245	0.693063	0.693444	0.693473	0.693367	0.692512	0.69311	0.693886	0.693822
ZNF618_0	9	0.693297	0.971998	0.693896	0.693297	0.693281	0.694629	0.693739	0.694078	0.693913	0.693615	0.693156	0.693313	0.693871	0.693744	0.693244	0.694548	0.694633	0.693312
ZNF618_1	9	0.693887	1	0.694197	0.693688	0.693492	0.695377	0.693998	0.693887	0.695545	0.694289	0.6942	0.695303	0.694105	0.693472	0.701194	0.694408	0.694111	0.694771
ZNF618_2	9	0.693279	0.953781	0.693784	0.693335	0.693352	0.693505	0.693754	0.694702	0.693438	0.693161	0.693835	0.693418	0.692917	0.693255	0.69377	0.693279	0.693453	0.693292
ZNF618_3	9	0.69319	0.750943	0.693184	0.69319	0.693197	0.693611	0.693523	0.693339	0.695993	0.693238	0.693732	0.693226	0.693261	0.693192	0.693977	0.693081	0.69305	0.694684
ZNF618_4	9	0.692997	0.15766	0.693354	0.693165	0.69268	0.69383	0.694468	0.6932	0.693138	0.692684	0.693654	0.693202	0.69286	0.693514	0.693105	0.693156	0.692997	0.693264
ZNF618_5	9	0.693039	0.246737	0.693459	0.693078	0.693014	0.693149	0.694138	0.693039	0.693885	0.69322	0.69348	0.693169	0.692874	0.693243	0.693153	0.692538	0.693253	0.694187
ZNF618_6	9	0.692979	0.12825	0.693454	0.693204	0.692649	0.693078	0.693331	0.692801	0.694905	0.693246	0.692979	0.693357	0.693875	0.693035	0.693461	0.692627	0.69372	0.695265
ZNF618_7	9	0.692402	6.05795e-07	0.692462	0.69281	0.69231	0.693273	0.692328	0.692943	0.693038	0.692627	0.692556	0.692863	0.692331	0.692602	0.692869	0.693194	0.692402	0.693339
ZNF618_8	9	0.692778	0.00636639	0.693063	0.691764	0.692743	0.693243	0.693603	0.693061	0.69327	0.693218	0.693611	0.693014	0.692778	0.693226	0.692828	0.692535	0.694567	0.694204
ZNF618_9	9	0.693054	0.284943	0.692966	0.693499	0.693131	0.693244	0.692702	0.693275	0.693054	0.693212	0.693294	0.693006	0.693114	0.69355	0.693119	0.693232	0.693363	0.693107
ZNF658_0	9	0.692963	0.106852	0.692876	0.693163	0.693398	0.693564	0.692963	0.692946	0.693049	0.693352	0.693128	0.693127	0.69308	0.693435	0.693736	0.693402	0.69294	0.693355
ZNF782_0	9	0.693052	0.279933	0.692668	0.693276	0.693294	0.693464	0.693329	0.693311	0.693565	0.693052	0.69304	0.693501	0.693439	0.692838	0.693253	0.693189	0.693316	0.693321
ZNF782_1	9	0.693109	0.457344	0.69339	0.69297	0.69348	0.693127	0.692963	0.693211	0.693109	0.69319	0.692168	0.693386	0.693364	0.693316	0.693215	0.693439	0.693148	0.693173
ZNF79_0	9	0.692781	0.00677869	0.692691	0.692803	0.692495	0.693046	0.69303	0.692774	0.693682	0.692806	0.692964	0.692781	0.693327	0.693096	0.693009	0.693419	0.692935	0.693129
ZNF79_1	9	0.692738	0.0029735	0.69277	0.693012	0.693008	0.69319	0.693011	0.692661	0.693163	0.693027	0.693327	0.692696	0.693159	0.693255	0.692738	0.693774	0.693045	0.692508
ZNF883_0	9	0.693131	0.53574	0.693361	0.69336	0.693046	0.693474	0.693378	0.693211	0.693238	0.693373	0.693185	0.693131	0.693685	0.693289	0.693172	0.693124	0.692907	0.693256
ZNF883_1	9	0.693121	0.498802	0.693552	0.693569	0.693321	0.694338	0.694093	0.693535	0.693121	0.693419	0.693043	0.693125	0.693151	0.693619	0.69306	0.693303	0.693041	0.693244
A1CF_0	10	0.693224	0.850981	0.693269	0.693557	0.692964	0.694852	0.693134	0.693517	0.693596	0.69381	0.694763	0.693084	0.696063	0.693237	0.694337	0.693508	0.693224	0.693669
A1CF_1	10	0.693174	0.694704	0.693044	0.693264	0.693171	0.693834	0.69355	0.693738	0.693306	0.693448	0.6941	0.693141	0.693247	0.693263	0.693174	0.693284	0.693658	0.693175
A1CF_2	10	0.693177	0.70632	0.693177	0.693158	0.693211	0.694365	0.693504	0.693465	0.693177	0.693486	0.693429	0.693108	0.694276	0.693565	0.693553	0.693332	0.693346	0.693303
ABCC2_0	10	0.693297	0.972022	0.69348	0.693464	0.69517	0.693324	0.693278	0.693706	0.693479	0.693336	0.69383	0.693329	0.693074	0.693165	0.69362	0.694033	0.693659	0.693297
ABCC2_1	10	0.693014	0.191368	0.693061	0.693162	0.693342	0.693669	0.693436	0.693152	0.693246	0.693073	0.692666	0.693418	0.693472	0.693254	0.692878	0.693014	0.692577	0.69334
ABCC2_2	10	0.693153	0.618445	0.693063	0.693899	0.693153	0.69364	0.693451	0.693747	0.693592	0.692909	0.69352	0.693492	0.693061	0.693219	0.693197	0.693513	0.693565	0.693264
ABCC2_3	10	0.692714	0.00186422	0.69348	0.693119	0.693235	0.693051	0.693218	0.69244	0.693696	0.693149	0.692652	0.693191	0.693126	0.693044	0.692681	0.692918	0.692756	0.692714
ABI1_0	10	0.693061	0.305761	0.693409	0.693183	0.693061	0.69316	0.693854	0.693207	0.692913	0.693184	0.693268	0.69307	0.692735	0.693394	0.693174	0.693017	0.693919	0.693474
ABI1_1	10	0.693165	0.661214	0.693202	0.693397	0.693228	0.693357	0.693393	0.693166	0.693165	0.692915	0.693441	0.693232	0.693385	0.693572	0.692527	0.693191	0.693096	0.693226
ABI1_2	10	0.693209	0.809064	0.69325	0.694015	0.693349	0.693415	0.693341	0.693419	0.693209	0.693317	0.693432	0.693225	0.692955	0.693353	0.693053	0.693131	0.69324	0.693412
ABI1_3	10	0.693103	0.435526	0.693103	0.693134	0.693212	0.693471	0.693111	0.692958	0.693283	0.693127	0.693422	0.692961	0.693369	0.693218	0.693328	0.693182	0.6933	0.693094
ABI1_4	10	0.693033	0.233295	0.693167	0.693032	0.693202	0.693393	0.693129	0.692701	0.693112	0.693117	0.692882	0.69306	0.693184	0.69316	0.693033	0.69369	0.693321	0.69312
ABI1_5	10	0.693093	0.403669	0.693079	0.693093	0.693212	0.693414	0.693191	0.693352	0.693286	0.693304	0.693274	0.693132	0.693955	0.693147	0.693055	0.693264	0.69301	0.693206
ABI1_6	10	0.693126	0.519119	0.693374	0.693124	0.693232	0.693789	0.69315	0.69314	0.693737	0.693081	0.693179	0.69317	0.693126	0.69325	0.693005	0.693236	0.693252	0.693521
ABI1_7	10	0.693094	0.405522	0.693094	0.69323	0.69321	0.692946	0.69565	0.694063	0.693085	0.693346	0.692878	0.69318	0.693435	0.693202	0.69319	0.693164	0.693121	0.69341
ABLIM1_0	10	0.693178	0.708642	0.693056	0.693585	0.693099	0.693349	0.693447	0.693682	0.693311	0.693292	0.694344	0.692934	0.693182	0.693307	0.693178	0.693565	0.693546	0.693639
ABLIM1_1	10	0.693371	0.997912	0.693421	0.693298	0.693718	0.694026	0.694688	0.693414	0.696588	0.693371	0.694408	0.693789	0.694371	0.693718	0.693932	0.693168	0.69328	0.694153
ABLIM1_10	10	0.692808	0.0108986	0.692805	0.692785	0.692808	0.692907	0.693334	0.69386	0.693525	0.692796	0.693045	0.693017	0.693446	0.693227	0.693258	0.692843	0.692818	0.693513
ABLIM1_11	10	0.69283	0.0157597	0.693158	0.692918	0.693077	0.693164	0.693008	0.69283	0.693442	0.692096	0.692348	0.693139	0.693207	0.693002	0.693149	0.69476	0.693219	0.692445
ABLIM1_12	10	0.69319	0.748138	0.693311	0.693198	0.693205	0.693355	0.693396	0.69319	0.693157	0.693151	0.694899	0.693448	0.693299	0.693324	0.693103	0.693217	0.693426	0.693313
ABLIM1_13	10	0.693222	0.845734	0.693366	0.693434	0.693144	0.693613	0.693671	0.69389	0.693252	0.693313	0.693283	0.693189	0.693089	0.694446	0.693222	0.693351	0.693589	0.694039
ABLIM1_2	10	0.693176	0.700527	0.693219	0.693264	0.692895	0.693305	0.693424	0.69332	0.693402	0.693179	0.693282	0.693118	0.693351	0.693365	0.693176	0.693455	0.693207	0.693131
ABLIM1_3	10	0.693248	0.905509	0.693248	0.693608	0.696392	0.693862	0.695393	0.695234	0.694021	0.693254	0.693216	0.693062	0.693459	0.696463	0.69358	0.696316	0.693104	0.693579
ABLIM1_4	10	0.693298	0.97234	0.69409	0.693418	0.693764	0.69406	0.693782	0.693871	0.69349	0.693298	0.694929	0.693703	0.694091	0.693263	0.693161	0.692957	0.693875	0.693588
ABLIM1_5	10	0.693303	0.976356	0.694273	0.69304	0.693534	0.694201	0.693735	0.693726	0.693375	0.69381	0.694021	0.69423	0.693303	0.693724	0.693288	0.693913	0.693142	0.693484
ABLIM1_6	10	0.693072	0.337307	0.693385	0.69307	0.693134	0.69375	0.693465	0.693344	0.693072	0.693624	0.69323	0.693009	0.69296	0.693153	0.69319	0.693547	0.693239	0.693443
ABLIM1_7	10	0.693171	0.682683	0.693398	0.693198	0.693217	0.693527	0.693199	0.693313	0.693934	0.693566	0.693363	0.692955	0.693054	0.693606	0.693171	0.693095	0.694008	0.69355
ABLIM1_8	10	0.693204	0.794118	0.693155	0.693411	0.693178	0.694055	0.693655	0.693498	0.693694	0.693795	0.693734	0.693234	0.693349	0.693295	0.693189	0.693204	0.693542	0.693272
ABLIM1_9	10	0.693089	0.390588	0.694099	0.692694	0.694138	0.695309	0.693606	0.69301	0.693569	0.693098	0.692806	0.693826	0.693105	0.693262	0.693089	0.693141	0.693787	0.694747
ACADSB_0	10	0.693223	0.84795	0.693367	0.693404	0.69311	0.693109	0.6935	0.693223	0.694604	0.693306	0.693317	0.693123	0.693234	0.693429	0.693292	0.69362	0.693251	0.69403
ACADSB_1	10	0.693157	0.631013	0.693272	0.693423	0.693298	0.693804	0.693859	0.693152	0.694076	0.693199	0.695596	0.693266	0.693493	0.693496	0.693111	0.694688	0.693129	0.693157
ACADSB_2	10	0.693264	0.933847	0.693361	0.693292	0.693374	0.693478	0.69314	0.69335	0.693936	0.693136	0.693572	0.694515	0.693264	0.693507	0.693267	0.693001	0.693393	0.693362
ACADSB_3	10	0.693134	0.547777	0.693134	0.69382	0.693159	0.692698	0.694434	0.693253	0.693135	0.693174	0.693029	0.693312	0.692966	0.693717	0.693242	0.6934	0.693394	0.693252
ACBD5_0	10	0.693099	0.423404	0.6936	0.693169	0.693389	0.693323	0.693174	0.693247	0.693511	0.692978	0.693156	0.693029	0.693099	0.693358	0.693097	0.693642	0.693172	0.693341
ACBD5_1	10	0.692994	0.15249	0.693185	0.693168	0.693182	0.69348	0.693175	0.693019	0.693874	0.693195	0.692859	0.693547	0.692836	0.693219	0.692994	0.693322	0.6934	0.692912
ACBD5_2	10	0.692927	0.0673762	0.692963	0.692745	0.693164	0.693418	0.693127	0.693605	0.692924	0.693266	0.692927	0.693141	0.692999	0.69308	0.693293	0.692918	0.692949	0.694031
ACBD5_3	10	0.692842	0.0192161	0.693033	0.693	0.69276	0.693611	0.693091	0.692915	0.69339	0.693666	0.692842	0.692598	0.693106	0.693079	0.693964	0.693173	0.692801	0.693098
ACBD5_4	10	0.692978	0.127737	0.692973	0.693335	0.693325	0.693593	0.693075	0.692979	0.693805	0.692978	0.693766	0.692837	0.692743	0.693148	0.693496	0.69316	0.693154	0.69328
ACBD5_5	10	0.692985	0.13772	0.693035	0.69306	0.693037	0.693265	0.693383	0.692985	0.69348	0.693305	0.692947	0.693084	0.692902	0.693296	0.693116	0.692962	0.693066	0.693061
ACBD5_6	10	0.69315	0.607402	0.6931	0.693205	0.69332	0.693503	0.693502	0.693176	0.69315	0.693337	0.693038	0.693309	0.693164	0.693901	0.69353	0.693226	0.69295	0.693661
ACSL5_0	10	0.693304	0.976813	0.693454	0.693694	0.693674	0.693638	0.693559	0.693301	0.694435	0.693186	0.693414	0.693673	0.693994	0.69467	0.695048	0.693304	0.69324	0.693361
ACSL5_1	10	0.693244	0.897784	0.693276	0.693244	0.693438	0.693967	0.693132	0.693272	0.694598	0.693484	0.693115	0.693648	0.693513	0.693207	0.693294	0.693459	0.693269	0.693596
ACSL5_2	10	0.693171	0.684264	0.693171	0.693149	0.693233	0.693638	0.693347	0.693261	0.693167	0.693144	0.693303	0.693201	0.693217	0.693263	0.693644	0.693197	0.693353	0.693265
ACTA2_0	10	0.692843	0.0195721	0.692843	0.696089	0.69319	0.693107	0.692951	0.692763	0.693209	0.693087	0.693087	0.692618	0.693614	0.692764	0.693504	0.693657	0.694765	0.693184
ACTR1A_0	10	0.692649	0.000457211	0.693162	0.693408	0.693239	0.693508	0.696419	0.692434	0.692559	0.693569	0.692329	0.693492	0.692649	0.692684	0.692917	0.693106	0.69318	0.693236
ACTR1A_1	10	0.69273	0.00254897	0.692612	0.693226	0.693122	0.693295	0.693359	0.693034	0.692853	0.69347	0.69273	0.692889	0.693412	0.693112	0.692721	0.693043	0.693582	0.692713
ACTR3BP5_0	10	0.693215	0.826998	0.696631	0.693236	0.693843	0.693788	0.69389	0.693215	0.69379	0.693545	0.693187	0.693176	0.693274	0.69397	0.695248	0.693342	0.693094	0.694722
ADAM12_0	10	0.693155	0.624216	0.693266	0.693251	0.693261	0.693552	0.693302	0.6941	0.693516	0.693155	0.693901	0.693448	0.693132	0.693609	0.693111	0.694724	0.693069	0.693207
ADAM12_1	10	0.693121	0.501582	0.693185	0.693121	0.693313	0.69347	0.693439	0.693265	0.694414	0.693298	0.693035	0.693912	0.69349	0.693265	0.693059	0.695422	0.692998	0.693352
ADAM12_10	10	0.693299	0.973076	0.693855	0.693178	0.693752	0.693822	0.693299	0.693337	0.693503	0.693304	0.693968	0.693142	0.693309	0.693527	0.693105	0.694106	0.693346	0.693604
ADAM12_11	10	0.693187	0.741412	0.693838	0.693447	0.693129	0.693561	0.693512	0.693639	0.694139	0.693736	0.693287	0.693306	0.693187	0.6934	0.693391	0.692979	0.693138	0.693737
ADAM12_12	10	0.693258	0.923769	0.694288	0.692912	0.693566	0.693728	0.693982	0.693463	0.694259	0.693202	0.693368	0.693457	0.694122	0.69399	0.693299	0.693047	0.693258	0.693277
ADAM12_13	10	0.693112	0.468945	0.693106	0.693152	0.694009	0.693588	0.693194	0.693073	0.693436	0.693112	0.694416	0.693221	0.693217	0.693402	0.693212	0.693076	0.693254	0.693289
ADAM12_14	10	0.692978	0.127121	0.693272	0.692978	0.693694	0.693285	0.692855	0.693968	0.693517	0.693607	0.693446	0.693245	0.693146	0.692894	0.693585	0.693451	0.693149	0.692897
ADAM12_15	10	0.69306	0.301243	0.694026	0.69327	0.693355	0.693341	0.69328	0.693228	0.695527	0.693691	0.694818	0.693004	0.693399	0.693348	0.693016	0.69306	0.693051	0.693487
ADAM12_16	10	0.693335	0.991617	0.694235	0.693397	0.693415	0.693515	0.693614	0.694368	0.694087	0.693647	0.693086	0.693148	0.693757	0.693335	0.693674	0.693586	0.693536	0.693159
ADAM12_17	10	0.692877	0.0328492	0.693385	0.692731	0.692899	0.69326	0.693101	0.693564	0.693124	0.693491	0.692667	0.693239	0.692797	0.693227	0.693132	0.692877	0.693374	0.694643
ADAM12_18	10	0.693074	0.341606	0.693246	0.692975	0.693485	0.693514	0.693369	0.693171	0.693441	0.693134	0.693405	0.693163	0.693301	0.693167	0.693043	0.693074	0.693295	0.692916
ADAM12_19	10	0.69313	0.532803	0.693216	0.69313	0.693381	0.693171	0.693386	0.693588	0.693876	0.693373	0.693066	0.693027	0.693183	0.693408	0.693134	0.69307	0.693211	0.693673
ADAM12_2	10	0.693024	0.213043	0.693174	0.693133	0.692814	0.693252	0.693477	0.693082	0.693087	0.692956	0.69308	0.69313	0.69313	0.692977	0.693056	0.693024	0.693039	0.693195
ADAM12_20	10	0.693123	0.507844	0.693221	0.693212	0.693215	0.693381	0.693658	0.693151	0.693353	0.693293	0.693498	0.693041	0.692685	0.693383	0.693123	0.692992	0.693232	0.693952
ADAM12_21	10	0.69304	0.250328	0.693153	0.693196	0.692969	0.693213	0.694062	0.693207	0.693367	0.692543	0.694983	0.69304	0.69308	0.693464	0.693112	0.692655	0.693354	0.694829
ADAM12_22	10	0.692917	0.0582286	0.693151	0.693196	0.693159	0.693649	0.693155	0.693165	0.694016	0.693125	0.693699	0.693098	0.692855	0.692917	0.692909	0.692923	0.692631	0.693531
ADAM12_23	10	0.693089	0.389127	0.693089	0.693234	0.693329	0.693366	0.693067	0.693062	0.693365	0.693417	0.693652	0.693473	0.693058	0.693106	0.693273	0.693666	0.693178	0.693153
ADAM12_24	10	0.693126	0.516713	0.693382	0.693286	0.693126	0.693376	0.693137	0.69332	0.693676	0.693458	0.693577	0.693045	0.693289	0.693204	0.693089	0.69298	0.693137	0.69342
ADAM12_25	10	0.693105	0.442541	0.692993	0.69333	0.693416	0.69318	0.693087	0.693105	0.69391	0.693348	0.693915	0.69334	0.692964	0.693501	0.693507	0.693183	0.693273	0.693703
ADAM12_26	10	0.69305	0.275982	0.693168	0.69322	0.69305	0.693531	0.693238	0.693112	0.693012	0.693	0.693227	0.693083	0.693052	0.693235	0.692888	0.693114	0.693312	0.693217
ADAM12_27	10	0.693021	0.204428	0.693118	0.693163	0.693049	0.693136	0.693571	0.693121	0.692876	0.693442	0.693717	0.693319	0.693331	0.692957	0.693408	0.693021	0.693002	0.693195
ADAM12_3	10	0.693152	0.616075	0.693183	0.693075	0.693181	0.693433	0.693286	0.693152	0.693376	0.693211	0.69319	0.693188	0.693716	0.693288	0.693113	0.693123	0.693163	0.693258
ADAM12_4	10	0.693068	0.325662	0.693292	0.693463	0.693059	0.693012	0.693475	0.693288	0.693229	0.693078	0.692942	0.693353	0.693812	0.693074	0.693156	0.693068	0.693228	0.693294
ADAM12_5	10	0.69318	0.716552	0.693222	0.69318	0.693184	0.693184	0.69324	0.693217	0.693339	0.693288	0.693159	0.693398	0.693028	0.693279	0.693306	0.693277	0.693134	0.69437
ADAM12_6	10	0.693132	0.54074	0.693132	0.693134	0.693114	0.693431	0.693331	0.693246	0.693267	0.693365	0.693104	0.693276	0.693337	0.693299	0.693134	0.693082	0.693196	0.693466
ADAM12_7	10	0.69316	0.642432	0.693264	0.693204	0.693254	0.693342	0.694034	0.693166	0.693802	0.69302	0.69316	0.693018	0.693339	0.693223	0.694062	0.693219	0.693134	0.693452
ADAM12_8	10	0.69327	0.942451	0.693543	0.693364	0.693394	0.69327	0.697132	0.694261	0.693427	0.693061	0.694783	0.693226	0.693694	0.693407	0.694994	0.693256	0.693541	0.694546
ADAM12_9	10	0.69313	0.533317	0.693309	0.693183	0.69313	0.693655	0.693343	0.693158	0.693981	0.693397	0.693572	0.693085	0.693097	0.693512	0.693207	0.693031	0.693369	0.694696
ADAM8_0	10	0.693284	0.959921	0.693597	0.693284	0.693779	0.693496	0.693195	0.693615	0.694681	0.693178	0.694997	0.693365	0.693686	0.693478	0.693812	0.693334	0.693189	0.693499
ADAM8_1	10	0.693256	0.921026	0.693356	0.693396	0.69321	0.694	0.693447	0.693684	0.692967	0.692999	0.693395	0.693467	0.693955	0.693777	0.693256	0.693268	0.69338	0.693702
ADAMTS14_0	10	0.693006	0.175915	0.69304	0.69385	0.693422	0.693239	0.692883	0.693624	0.69446	0.693106	0.693469	0.693006	0.692869	0.693251	0.693071	0.693974	0.692823	0.693111
ADAMTS14_1	10	0.692818	0.0128973	0.693297	0.69308	0.693264	0.69336	0.692508	0.692813	0.693024	0.692879	0.692408	0.693258	0.693067	0.692818	0.693163	0.693562	0.693065	0.693199
ADAMTS14_2	10	0.692861	0.0257093	0.692649	0.692887	0.693293	0.693289	0.69324	0.692603	0.6931	0.693122	0.692861	0.693297	0.69297	0.693206	0.693166	0.69339	0.693233	0.692819
ADAMTS14_3	10	0.693175	0.699606	0.693362	0.693175	0.693489	0.69331	0.69352	0.69338	0.693561	0.693171	0.693183	0.693291	0.693291	0.693356	0.693	0.693217	0.693282	0.692964
ADAMTS14_4	10	0.692948	0.0883851	0.693086	0.693139	0.692872	0.693567	0.695119	0.693584	0.695839	0.693512	0.693761	0.693276	0.692948	0.693428	0.692849	0.693435	0.69284	0.693586
ADAMTS14_5	10	0.693021	0.206277	0.69293	0.693231	0.693206	0.692972	0.693145	0.693163	0.693111	0.693168	0.693311	0.693743	0.694569	0.693021	0.693059	0.692806	0.693031	0.693203
ADAMTS14_6	10	0.692709	0.00165374	0.693432	0.693256	0.693156	0.693214	0.69266	0.692507	0.693034	0.693098	0.693922	0.692709	0.692728	0.693026	0.692669	0.692775	0.692927	0.693426
ADAMTS14_7	10	0.693032	0.230085	0.693206	0.692976	0.693402	0.694191	0.693557	0.693032	0.693108	0.693288	0.693257	0.692607	0.693374	0.693203	0.692983	0.693049	0.693227	0.693283
ADAMTS14_8	10	0.693019	0.200597	0.693059	0.693754	0.693345	0.69357	0.69361	0.692934	0.69474	0.694315	0.69373	0.693019	0.693146	0.6935	0.69364	0.692108	0.692745	0.693384
ADAMTS14_9	10	0.693122	0.502919	0.69382	0.693473	0.693402	0.69358	0.694577	0.693081	0.693767	0.693894	0.693227	0.693122	0.693394	0.693615	0.692994	0.693177	0.693086	0.694743
ADARB2-AS1_0	10	0.693193	0.759417	0.693496	0.693349	0.693218	0.69324	0.693377	0.693236	0.693051	0.693193	0.693805	0.693383	0.693182	0.693209	0.693503	0.694126	0.693178	0.695637
ADARB2-AS1_1	10	0.693169	0.677281	0.693231	0.693576	0.693604	0.693326	0.695239	0.693169	0.693928	0.693578	0.694031	0.692976	0.693269	0.693482	0.693127	0.693109	0.695404	0.694028
ADARB2-AS1_2	10	0.69322	0.842107	0.6933	0.694761	0.695096	0.693242	0.694222	0.693426	0.693076	0.693181	0.693979	0.693454	0.693809	0.693535	0.69322	0.693881	0.693309	0.693167
ADARB2_0	10	0.692897	0.0440815	0.693607	0.69305	0.693117	0.692863	0.692692	0.693323	0.6937	0.692989	0.692897	0.693315	0.693407	0.693292	0.692873	0.693219	0.693248	0.69319
ADARB2_1	10	0.693071	0.333428	0.693274	0.693076	0.693843	0.693757	0.693071	0.693024	0.694599	0.693006	0.693007	0.69328	0.694235	0.693076	0.694954	0.694055	0.693124	0.693092
ADARB2_10	10	0.692636	0.000339428	0.692524	0.693157	0.693797	0.692577	0.693203	0.693361	0.693274	0.693406	0.692722	0.692493	0.693133	0.69342	0.692761	0.695269	0.693641	0.692636
ADARB2_11	10	0.693013	0.188807	0.693039	0.693332	0.693238	0.693474	0.69562	0.693378	0.692357	0.69278	0.693986	0.693093	0.693013	0.693129	0.693202	0.692813	0.693466	0.693217
ADARB2_12	10	0.69296	0.102286	0.692843	0.693182	0.693368	0.693766	0.693901	0.693638	0.693781	0.692848	0.693063	0.69296	0.693068	0.693063	0.693315	0.692798	0.693638	0.693065
ADARB2_13	10	0.693127	0.522405	0.693257	0.693361	0.693373	0.694799	0.693746	0.693125	0.69355	0.692838	0.693064	0.693646	0.693486	0.693441	0.693245	0.693127	0.693808	0.693198
ADARB2_14	10	0.693294	0.969288	0.694503	0.693469	0.693294	0.69373	0.694216	0.693145	0.694203	0.693294	0.693567	0.693276	0.693412	0.694081	0.693247	0.693886	0.693751	0.693433
ADARB2_15	10	0.693376	0.998274	0.693617	0.693491	0.694811	0.693309	0.694291	0.695677	0.697966	0.693186	0.693676	0.695523	0.693376	0.693328	0.693399	0.693587	0.693563	0.694285
ADARB2_16	10	0.69321	0.812752	0.693498	0.69321	0.69301	0.695404	0.693399	0.693232	0.693283	0.693331	0.694653	0.693224	0.693526	0.69328	0.693198	0.693216	0.69316	0.693781
ADARB2_17	10	0.693109	0.457484	0.693206	0.694219	0.693264	0.693109	0.693606	0.693751	0.694511	0.693061	0.695169	0.693264	0.692994	0.693511	0.69285	0.69311	0.693643	0.694651
ADARB2_18	10	0.693093	0.402678	0.693564	0.69302	0.693352	0.693642	0.693125	0.693468	0.693265	0.693093	0.69292	0.693326	0.693157	0.693442	0.693108	0.693301	0.693036	0.693223
ADARB2_19	10	0.693232	0.871887	0.693261	0.693601	0.692778	0.693453	0.693067	0.693269	0.693344	0.693513	0.69368	0.69362	0.69371	0.693232	0.69304	0.693242	0.693404	0.693399
ADARB2_2	10	0.69309	0.3929	0.692554	0.693463	0.693141	0.69312	0.693018	0.692892	0.693318	0.693345	0.693156	0.693485	0.694202	0.693263	0.6931	0.69309	0.693526	0.69317
ADARB2_20	10	0.692987	0.141916	0.693217	0.692593	0.693203	0.693175	0.693411	0.693143	0.693627	0.692668	0.69341	0.692971	0.692987	0.693234	0.693191	0.694569	0.693445	0.69321
ADARB2_21	10	0.693024	0.212249	0.692822	0.692906	0.695797	0.693166	0.693223	0.693024	0.694552	0.693511	0.693227	0.692738	0.6934	0.693329	0.693133	0.693171	0.693236	0.693272
ADARB2_22	10	0.692968	0.11287	0.692968	0.69357	0.693094	0.693287	0.693242	0.692712	0.694418	0.693257	0.693004	0.692887	0.693315	0.693267	0.6941	0.691247	0.693233	0.693508
ADARB2_23	10	0.692919	0.0604767	0.693285	0.692912	0.692919	0.693174	0.693254	0.693113	0.693269	0.69319	0.693175	0.69295	0.693513	0.693221	0.692562	0.693076	0.69303	0.692787
ADARB2_24	10	0.692855	0.0233874	0.693468	0.693302	0.69284	0.693106	0.693307	0.692855	0.69497	0.693271	0.693245	0.691925	0.692697	0.693415	0.693199	0.69302	0.693137	0.693007
ADARB2_25	10	0.693222	0.845734	0.693739	0.693737	0.693804	0.693465	0.693247	0.693053	0.693271	0.693282	0.693055	0.693599	0.692828	0.693493	0.693222	0.69492	0.693648	0.693437
ADARB2_26	10	0.693023	0.209117	0.693117	0.693282	0.692975	0.694211	0.693234	0.693593	0.693146	0.692709	0.693539	0.69266	0.693118	0.693119	0.693407	0.693153	0.693023	0.693704
ADARB2_27	10	0.693193	0.759417	0.693496	0.693349	0.693218	0.69324	0.693377	0.693236	0.693051	0.693193	0.693805	0.693383	0.693182	0.693209	0.693503	0.694126	0.693178	0.695637
ADARB2_28	10	0.693169	0.677281	0.693231	0.693576	0.693604	0.693326	0.695239	0.693169	0.693928	0.693578	0.694031	0.692976	0.693269	0.693482	0.693127	0.693109	0.695404	0.694028
ADARB2_29	10	0.693112	0.469404	0.693291	0.69319	0.691854	0.693166	0.694008	0.693711	0.695016	0.693051	0.692904	0.693364	0.693112	0.693227	0.693449	0.695475	0.693543	0.693768
ADARB2_3	10	0.693052	0.280652	0.693373	0.693428	0.694006	0.69313	0.693483	0.693164	0.693651	0.692877	0.694176	0.692986	0.693289	0.692902	0.693365	0.693052	0.693566	0.693414
ADARB2_30	10	0.69299	0.145709	0.693178	0.69299	0.692874	0.693874	0.693605	0.693651	0.694403	0.693109	0.69348	0.693117	0.693314	0.69334	0.6931	0.692731	0.692873	0.693079
ADARB2_31	10	0.692982	0.134244	0.692982	0.693066	0.693073	0.693549	0.693905	0.69324	0.694309	0.692536	0.693287	0.693132	0.692566	0.692872	0.693245	0.693053	0.693104	0.693142
ADARB2_32	10	0.693051	0.277727	0.692893	0.693209	0.693638	0.693158	0.693635	0.69301	0.693051	0.693139	0.692977	0.693176	0.693139	0.693439	0.693163	0.693276	0.693901	0.693563
ADARB2_33	10	0.693183	0.726739	0.693262	0.693165	0.693366	0.693256	0.694147	0.693411	0.693318	0.693314	0.693112	0.693146	0.693822	0.693315	0.693213	0.694313	0.693183	0.693483
ADARB2_34	10	0.693198	0.775464	0.693198	0.693364	0.693249	0.69334	0.693293	0.693639	0.695148	0.693567	0.692994	0.693204	0.693329	0.693181	0.693283	0.693098	0.693998	0.693682
ADARB2_35	10	0.693188	0.742762	0.693322	0.693181	0.693312	0.693924	0.693204	0.693137	0.693253	0.693246	0.693458	0.693279	0.69316	0.693224	0.693248	0.693188	0.693506	0.694304
ADARB2_36	10	0.693005	0.173128	0.693431	0.693576	0.693727	0.693653	0.693005	0.694604	0.693259	0.692788	0.693054	0.692931	0.693047	0.693232	0.69349	0.693251	0.69307	0.692915
ADARB2_37	10	0.692994	0.153008	0.692813	0.693284	0.692628	0.69457	0.694331	0.693744	0.69356	0.693184	0.695182	0.692994	0.692899	0.693185	0.693237	0.693505	0.693024	0.693301
ADARB2_38	10	0.693076	0.349197	0.69297	0.693173	0.693076	0.693641	0.694279	0.69478	0.694045	0.693249	0.694851	0.693074	0.693287	0.693548	0.693112	0.69318	0.693061	0.693156
ADARB2_39	10	0.69301	0.182218	0.693018	0.693979	0.69298	0.692919	0.692895	0.693137	0.69301	0.693581	0.693292	0.693563	0.693395	0.693094	0.693329	0.693311	0.693138	0.693111
ADARB2_4	10	0.692998	0.160581	0.69307	0.693357	0.69339	0.693489	0.696397	0.693692	0.693567	0.693476	0.694201	0.692894	0.692857	0.6932	0.692736	0.692998	0.6931	0.693038
ADARB2_40	10	0.692951	0.0910593	0.69299	0.692863	0.69329	0.69414	0.694603	0.692959	0.693217	0.692956	0.692822	0.693106	0.692951	0.693307	0.693132	0.692999	0.693676	0.69284
ADARB2_41	10	0.693103	0.435526	0.692707	0.69299	0.693271	0.694369	0.693196	0.693103	0.693419	0.693105	0.693519	0.693333	0.693654	0.693076	0.694046	0.693411	0.693433	0.694271
ADARB2_42	10	0.693664	1	0.695386	0.694565	0.6949	0.694543	0.695616	0.693664	0.69393	0.693469	0.694172	0.693371	0.695845	0.694269	0.693976	0.693148	0.693874	0.698361
ADARB2_43	10	0.693657	1	0.692932	0.694762	0.69358	0.698775	0.700294	0.695366	0.694569	0.695136	0.696114	0.693265	0.693657	0.69501	0.69467	0.700452	0.695583	0.694055
ADARB2_44	10	0.693022	0.206925	0.694516	0.693612	0.693019	0.694237	0.692571	0.695185	0.694174	0.693022	0.693971	0.693023	0.692971	0.693518	0.693995	0.693796	0.693476	0.694502
ADARB2_45	10	0.693154	0.622737	0.696391	0.694568	0.693281	0.693349	0.695256	0.693614	0.694301	0.694307	0.694562	0.693092	0.693733	0.692889	0.693154	0.69319	0.693071	0.694547
ADARB2_5	10	0.693206	0.801945	0.693765	0.692985	0.693323	0.693422	0.693275	0.693716	0.693854	0.693206	0.693259	0.693393	0.692951	0.693415	0.693087	0.693214	0.694002	0.693824
ADARB2_6	10	0.693103	0.437412	0.69363	0.693083	0.693427	0.693531	0.693669	0.69347	0.693456	0.692996	0.6932	0.693149	0.69325	0.694249	0.693103	0.693345	0.693045	0.693497
ADARB2_7	10	0.693187	0.740059	0.693189	0.693228	0.69324	0.693882	0.69402	0.693202	0.694216	0.693187	0.69352	0.693274	0.693137	0.693264	0.693263	0.693161	0.692637	0.693539
ADARB2_8	10	0.693146	0.593711	0.693428	0.693251	0.693146	0.693075	0.69332	0.694512	0.693821	0.693059	0.693234	0.693573	0.693258	0.69522	0.693128	0.693196	0.693477	0.693353
ADARB2_9	10	0.69303	0.226353	0.693196	0.693805	0.693435	0.692901	0.693264	0.69303	0.693228	0.693135	0.694251	0.693029	0.69385	0.693195	0.693257	0.693116	0.693447	0.692912
ADD3_0	10	0.693183	0.726394	0.693293	0.693249	0.693414	0.693501	0.693295	0.693281	0.693585	0.693202	0.693667	0.693095	0.693183	0.693365	0.693134	0.693295	0.693131	0.693272
ADD3_1	10	0.69315	0.606809	0.693433	0.693188	0.693118	0.693486	0.69319	0.69466	0.693298	0.692978	0.693885	0.693643	0.693138	0.693383	0.69315	0.693623	0.693173	0.693388
ADD3_2	10	0.693386	0.998917	0.693411	0.693842	0.693248	0.694379	0.69345	0.69318	0.693536	0.69349	0.695284	0.695193	0.694377	0.693386	0.693724	0.693165	0.693489	0.693826
ADD3_3	10	0.693232	0.871649	0.693129	0.693732	0.693599	0.693232	0.693795	0.694128	0.693188	0.693413	0.69406	0.694672	0.694218	0.69408	0.693882	0.693111	0.693435	0.69388
ADIRF_0	10	0.69314	0.570707	0.693272	0.693158	0.693325	0.693348	0.693622	0.693554	0.69314	0.693352	0.693039	0.693114	0.693228	0.693249	0.693305	0.69325	0.693238	0.693073
ADK_0	10	0.692978	0.126852	0.692899	0.693157	0.693162	0.693311	0.692978	0.693002	0.692882	0.692962	0.694156	0.693833	0.693466	0.693624	0.693023	0.693839	0.693211	0.693968
ADK_1	10	0.693059	0.300406	0.692988	0.693052	0.693686	0.693679	0.69336	0.693574	0.69366	0.69299	0.693701	0.693104	0.693267	0.693603	0.693544	0.693174	0.693137	0.693059
ADK_10	10	0.693091	0.397609	0.693091	0.693189	0.692689	0.693797	0.693195	0.693456	0.692958	0.693518	0.693294	0.693267	0.693456	0.693773	0.693428	0.693452	0.692959	0.693189
ADK_11	10	0.693099	0.422254	0.693291	0.693353	0.693099	0.69326	0.693334	0.693229	0.692766	0.693426	0.69269	0.692754	0.693438	0.69347	0.693301	0.693381	0.693108	0.693159
ADK_12	10	0.693105	0.444614	0.693524	0.693134	0.69353	0.693955	0.693105	0.69311	0.693661	0.693265	0.692982	0.6934	0.693594	0.693373	0.693225	0.692592	0.692947	0.693458
ADK_13	10	0.692823	0.0140462	0.693785	0.693456	0.692823	0.692699	0.693033	0.693471	0.69331	0.693122	0.692588	0.693394	0.693963	0.692935	0.693197	0.693099	0.692794	0.692986
ADK_14	10	0.692802	0.00985602	0.69305	0.692802	0.692888	0.693121	0.69344	0.694855	0.694147	0.693355	0.692781	0.693249	0.69333	0.693524	0.692691	0.692369	0.69387	0.692983
ADK_15	10	0.69291	0.053099	0.693234	0.693253	0.693171	0.693183	0.693341	0.693857	0.693338	0.693085	0.692662	0.693032	0.692837	0.692801	0.693075	0.693939	0.69291	0.695643
ADK_16	10	0.692835	0.0169452	0.692878	0.693133	0.693093	0.692994	0.693271	0.693229	0.693331	0.692867	0.69276	0.693053	0.693106	0.692806	0.692744	0.693025	0.692912	0.692835
ADK_17	10	0.692638	0.000356153	0.692982	0.692966	0.692638	0.692992	0.692985	0.693071	0.693167	0.693558	0.69342	0.692983	0.691909	0.693059	0.693377	0.692376	0.69283	0.692421
ADK_2	10	0.693036	0.239519	0.693036	0.693226	0.69292	0.693257	0.693516	0.693297	0.693867	0.692975	0.693952	0.693189	0.693291	0.693038	0.693468	0.692525	0.693199	0.693705
ADK_3	10	0.692975	0.122757	0.692947	0.693299	0.692979	0.693672	0.693376	0.692752	0.693406	0.69368	0.693121	0.692977	0.693006	0.693315	0.692975	0.692607	0.693456	0.693343
ADK_4	10	0.693151	0.611999	0.693039	0.693254	0.693016	0.693703	0.693465	0.693704	0.693215	0.693151	0.692509	0.693222	0.69323	0.693894	0.693664	0.693367	0.693325	0.693183
ADK_5	10	0.693081	0.365201	0.692965	0.693327	0.693389	0.693691	0.693175	0.693107	0.693735	0.693355	0.693331	0.692811	0.693225	0.693721	0.692919	0.693472	0.693081	0.693631
ADK_6	10	0.693119	0.492824	0.693236	0.693188	0.693688	0.693495	0.693119	0.69365	0.693556	0.693539	0.693525	0.692945	0.693523	0.693532	0.693319	0.692508	0.693111	0.693673
ADK_7	10	0.693062	0.307031	0.693891	0.693297	0.693235	0.693578	0.694312	0.69346	0.693315	0.692964	0.69402	0.69249	0.693642	0.693633	0.693062	0.693479	0.692857	0.693077
ADK_8	10	0.693177	0.704663	0.693277	0.693177	0.693175	0.694299	0.692782	0.693759	0.694163	0.693758	0.693471	0.693531	0.694161	0.693519	0.693591	0.694976	0.693032	0.693527
ADK_9	10	0.693218	0.835758	0.693218	0.693407	0.693598	0.693398	0.693318	0.693108	0.693942	0.693279	0.69367	0.693074	0.693094	0.694297	0.693674	0.693746	0.693465	0.694101
ADO_0	10	0.693119	0.494263	0.694092	0.693215	0.693618	0.693146	0.693433	0.693346	0.693129	0.692534	0.693483	0.693258	0.693377	0.693622	0.693208	0.69306	0.693119	0.692887
ADRA2A_0	10	0.69315	0.60629	0.693403	0.6932	0.693776	0.693057	0.693322	0.694687	0.69315	0.693106	0.693256	0.693353	0.693223	0.693156	0.693446	0.693461	0.693268	0.69296
ADRB1_0	10	0.693257	0.92326	0.693257	0.693455	0.694716	0.693255	0.693326	0.693392	0.694332	0.693683	0.694825	0.693275	0.69494	0.692937	0.695694	0.693249	0.693752	0.69328
AFAP1L2_0	10	0.693093	0.404198	0.693483	0.693199	0.693429	0.692853	0.693099	0.693715	0.693713	0.693749	0.693093	0.693066	0.693097	0.693256	0.693351	0.693176	0.692868	0.693674
AFAP1L2_1	10	0.693182	0.72173	0.693944	0.693318	0.693191	0.69332	0.693096	0.693214	0.692982	0.693387	0.693447	0.694356	0.69319	0.693101	0.693182	0.693283	0.693198	0.693655
AFAP1L2_2	10	0.693003	0.168805	0.692977	0.693381	0.693703	0.693417	0.693264	0.69349	0.693003	0.693379	0.693108	0.692995	0.693277	0.693168	0.693151	0.693039	0.692921	0.693316
AFAP1L2_3	10	0.693052	0.279586	0.693027	0.693052	0.69336	0.693775	0.693231	0.693211	0.693826	0.693275	0.693014	0.693401	0.693284	0.693019	0.69342	0.693081	0.693306	0.693346
AFAP1L2_4	10	0.693086	0.381381	0.693254	0.69371	0.693272	0.693361	0.693277	0.69304	0.694572	0.693	0.693202	0.693086	0.693005	0.693263	0.694908	0.694132	0.693995	0.693702
AFAP1L2_5	10	0.693099	0.423404	0.693246	0.693158	0.693247	0.693252	0.693498	0.693058	0.693224	0.693457	0.693194	0.693105	0.693067	0.693362	0.693035	0.693342	0.693101	0.693099
AGAP11_0	10	0.693146	0.593822	0.693465	0.693303	0.693195	0.693208	0.693679	0.693266	0.694183	0.692857	0.693022	0.693156	0.69318	0.693146	0.693182	0.693001	0.693304	0.693659
AGAP11_1	10	0.692856	0.023765	0.692888	0.693271	0.693117	0.694015	0.693369	0.693278	0.692666	0.69373	0.694567	0.692811	0.692873	0.693264	0.692983	0.692548	0.69289	0.692856
AGAP11_2	10	0.692915	0.0571427	0.693186	0.693187	0.693253	0.692359	0.692994	0.693434	0.693017	0.694044	0.693746	0.692946	0.692915	0.692841	0.693219	0.692916	0.692914	0.69396
AGAP5_0	10	0.692988	0.143622	0.69332	0.692854	0.692793	0.693006	0.693212	0.693179	0.694223	0.693061	0.693367	0.692988	0.693229	0.693128	0.693196	0.692949	0.693019	0.693116
AGAP6_0	10	0.693157	0.633669	0.693333	0.693459	0.693191	0.693157	0.694675	0.693088	0.693418	0.693082	0.693734	0.693479	0.693382	0.69423	0.692994	0.693824	0.693674	0.693395
AIFM2_0	10	0.693117	0.485296	0.693213	0.693476	0.693821	0.69314	0.694115	0.693355	0.693989	0.694134	0.693228	0.693129	0.692987	0.693248	0.693117	0.693062	0.692992	0.694005
AIFM2_1	10	0.692997	0.158191	0.693346	0.693256	0.692897	0.693041	0.693244	0.693289	0.69317	0.692869	0.692348	0.693081	0.69304	0.693044	0.693374	0.6932	0.692997	0.69333
AKR1C2_0	10	0.693145	0.588625	0.694018	0.693285	0.694377	0.693584	0.694284	0.693591	0.696016	0.69337	0.692964	0.693122	0.693315	0.693119	0.693147	0.693567	0.693145	0.693462
AKR1C2_1	10	0.693074	0.341213	0.693376	0.693074	0.693919	0.693722	0.69311	0.695058	0.693641	0.693185	0.693345	0.693238	0.69419	0.693039	0.693153	0.69298	0.692965	0.693577
AKR1C2_2	10	0.693106	0.447938	0.693318	0.693079	0.693564	0.693357	0.693457	0.693074	0.693873	0.693204	0.692949	0.693168	0.693578	0.693651	0.693349	0.69413	0.693106	0.693388
AKR1C2_3	10	0.693128	0.526573	0.693496	0.693146	0.693308	0.693027	0.693191	0.693229	0.69304	0.693155	0.693319	0.693139	0.693306	0.693325	0.693063	0.693128	0.693501	0.693334
AKR1C3_0	10	0.693096	0.413379	0.693401	0.693667	0.693485	0.693386	0.693212	0.693156	0.693452	0.693096	0.693775	0.692646	0.693222	0.692705	0.693322	0.693198	0.693058	0.693777
AKR1C3_1	10	0.693216	0.829945	0.693216	0.694183	0.693193	0.693156	0.693271	0.693938	0.693746	0.693334	0.694473	0.693372	0.693339	0.693281	0.693695	0.693055	0.693481	0.694962
AKR1C3_2	10	0.693156	0.629241	0.693341	0.693204	0.693164	0.693259	0.69354	0.693311	0.694869	0.692942	0.694104	0.693271	0.692958	0.693314	0.693238	0.693118	0.693156	0.695534
AKR1C3_3	10	0.693123	0.508715	0.693288	0.693271	0.692946	0.693746	0.693426	0.693333	0.697444	0.693441	0.701502	0.693123	0.693778	0.693205	0.693184	0.693058	0.692924	0.693255
AKR1C3_4	10	0.693205	0.798521	0.693305	0.693092	0.693151	0.693654	0.693363	0.693207	0.693118	0.693427	0.694553	0.693232	0.693958	0.693515	0.693342	0.693316	0.693549	0.693205
AKR1C3_5	10	0.693023	0.209771	0.693023	0.693305	0.693386	0.693313	0.693442	0.693058	0.693312	0.692897	0.693196	0.693276	0.692977	0.693264	0.692973	0.693129	0.69376	0.693626
AKR1C3_6	10	0.693057	0.292993	0.693273	0.693233	0.693469	0.693355	0.693007	0.694	0.693053	0.693423	0.693096	0.693087	0.693255	0.693057	0.693021	0.69371	0.693166	0.69342
AKR1C4_0	10	0.693205	0.796875	0.693225	0.693205	0.69327	0.693881	0.693251	0.693336	0.69375	0.693494	0.693282	0.693123	0.693031	0.693684	0.693294	0.693137	0.693294	0.69426
AKR1C4_1	10	0.69312	0.495162	0.693107	0.69312	0.693246	0.693131	0.69334	0.693279	0.694323	0.693138	0.693255	0.693298	0.693114	0.693153	0.693173	0.693104	0.693252	0.693823
AKR1C4_2	10	0.693124	0.511256	0.693124	0.693611	0.693316	0.693681	0.693955	0.693101	0.693033	0.694619	0.693153	0.693153	0.693321	0.693446	0.693439	0.693211	0.693228	0.693115
AKR1C6P_0	10	0.692798	0.00909336	0.693824	0.693065	0.693505	0.692978	0.692798	0.692758	0.693365	0.693615	0.693198	0.692852	0.692607	0.692888	0.693189	0.692781	0.693344	0.693129
AKR1C6P_1	10	0.692626	0.000271684	0.693408	0.693777	0.693276	0.693461	0.693033	0.693281	0.692593	0.69305	0.692626	0.692335	0.692383	0.693034	0.694677	0.694581	0.692901	0.694268
AKR1C6P_2	10	0.693283	0.958268	0.693707	0.693264	0.693971	0.693669	0.694076	0.694993	0.693292	0.693312	0.693544	0.694499	0.693411	0.693128	0.693283	0.693176	0.693415	0.693584
AKR1C6P_3	10	0.690849	1.23625e-46	0.692921	0.690076	0.690956	0.691921	0.693015	0.693733	0.690181	0.693227	0.693312	0.69261	0.691967	0.690447	0.693123	0.690849	0.693397	0.693235
AKR1C6P_4	10	0.692818	0.012906	0.692818	0.693083	0.692798	0.696081	0.692671	0.693095	0.693055	0.693375	0.694211	0.693001	0.69288	0.692899	0.693024	0.692727	0.693097	0.692952
AKR1E2_0	10	0.693323	0.987357	0.693035	0.693307	0.694356	0.694179	0.694065	0.692947	0.69352	0.693333	0.693542	0.694349	0.693323	0.693429	0.693705	0.693961	0.69339	0.693509
AKR1E2_1	10	0.692701	0.00140558	0.692969	0.693196	0.693136	0.693287	0.692746	0.692199	0.692842	0.693184	0.692516	0.693448	0.692701	0.692368	0.692754	0.693073	0.693134	0.693161
AKR1E2_2	10	0.692902	0.0476591	0.693038	0.692749	0.692557	0.693582	0.692519	0.693028	0.693007	0.693496	0.693527	0.693717	0.692986	0.693345	0.69309	0.692902	0.693349	0.693493
AKR1E2_3	10	0.692667	0.000688566	0.693271	0.692716	0.692667	0.6926	0.692716	0.693493	0.693001	0.692432	0.692591	0.694374	0.692715	0.693088	0.693031	0.692836	0.693055	0.693705
AKR1E2_4	10	0.692679	0.000894734	0.692561	0.69314	0.694015	0.693511	0.692938	0.693643	0.692679	0.693188	0.692514	0.693135	0.693189	0.693277	0.692953	0.692474	0.692958	0.693145
AKR1E2_5	10	0.692487	7.42748e-06	0.692752	0.692365	0.693233	0.692792	0.69293	0.692124	0.692622	0.692196	0.69301	0.692599	0.692487	0.694011	0.69296	0.693087	0.693602	0.692766
ALDH18A1_0	10	0.692986	0.14021	0.693241	0.693679	0.69303	0.693037	0.692981	0.69319	0.694219	0.693012	0.69296	0.692634	0.69318	0.693077	0.692986	0.694531	0.693012	0.693033
ALDH18A1_1	10	0.693101	0.429377	0.6934	0.69375	0.693248	0.693144	0.693188	0.692907	0.694006	0.693101	0.693156	0.693243	0.6932	0.693163	0.693174	0.693095	0.692582	0.694
ALDH18A1_2	10	0.693188	0.742526	0.693029	0.693318	0.693188	0.693621	0.693241	0.693403	0.695509	0.693337	0.693719	0.693171	0.693332	0.693236	0.693206	0.693204	0.693218	0.693048
ALDH18A1_3	10	0.693077	0.35309	0.693165	0.693254	0.693206	0.693345	0.693077	0.693199	0.693407	0.693563	0.6931	0.693012	0.693444	0.693168	0.693392	0.692987	0.693247	0.69263
ALDH18A1_4	10	0.693076	0.347396	0.693694	0.693292	0.693116	0.693384	0.693156	0.693291	0.692989	0.693076	0.693307	0.692959	0.693317	0.693404	0.693123	0.693171	0.692757	0.69325
ALOX5_0	10	0.693195	0.767255	0.693195	0.693203	0.693571	0.693542	0.69321	0.694398	0.694027	0.693784	0.693681	0.693251	0.693175	0.69332	0.69372	0.693084	0.693136	0.693198
ALOX5_1	10	0.693116	0.480833	0.693287	0.693238	0.693077	0.693185	0.6932	0.693522	0.69375	0.693116	0.693197	0.693035	0.693237	0.693225	0.693146	0.693046	0.693334	0.693376
ALOX5_2	10	0.693137	0.560078	0.693269	0.693089	0.693137	0.693619	0.693127	0.693095	0.69372	0.693395	0.693192	0.693515	0.693304	0.693486	0.694149	0.69342	0.693143	0.693284
ALOX5_3	10	0.693008	0.179085	0.693331	0.693646	0.693004	0.693727	0.693002	0.692991	0.693178	0.69342	0.693245	0.693244	0.69338	0.693742	0.693127	0.695078	0.693513	0.693008
ALOX5_4	10	0.69304	0.249834	0.693444	0.693474	0.693239	0.693809	0.693248	0.693037	0.693316	0.693213	0.69304	0.693336	0.692984	0.693515	0.692843	0.693149	0.693712	0.693143
ANAPC16_0	10	0.693277	0.951819	0.693792	0.693344	0.694335	0.693328	0.694211	0.693669	0.69463	0.697496	0.693898	0.693251	0.693235	0.694581	0.693307	0.693277	0.69455	0.693122
ANK3_0	10	0.692768	0.00530559	0.693176	0.694227	0.693455	0.692794	0.693358	0.692082	0.692619	0.693187	0.692656	0.692878	0.693214	0.692948	0.693179	0.693273	0.692768	0.693353
ANK3_1	10	0.693217	0.831506	0.693654	0.693226	0.693281	0.693743	0.693624	0.693217	0.693261	0.69305	0.69323	0.693301	0.692898	0.6932	0.693263	0.693234	0.693808	0.693477
ANK3_10	10	0.693283	0.959112	0.693676	0.69393	0.693457	0.69353	0.693923	0.693165	0.693283	0.693207	0.693345	0.69354	0.693437	0.69349	0.693166	0.694493	0.694283	0.694984
ANK3_11	10	0.692989	0.144712	0.693356	0.693233	0.69396	0.693201	0.69329	0.693861	0.692948	0.692803	0.693106	0.692966	0.693393	0.693399	0.693196	0.69402	0.692989	0.693614
ANK3_12	10	0.693364	0.997202	0.693264	0.693435	0.693364	0.693553	0.693632	0.699647	0.694873	0.693816	0.693514	0.693004	0.693615	0.693279	0.693425	0.69354	0.693573	0.693603
ANK3_13	10	0.693141	0.575267	0.693243	0.69314	0.694012	0.693745	0.693343	0.693437	0.693242	0.693216	0.693206	0.693101	0.693195	0.693224	0.693216	0.693105	0.693141	0.693382
ANK3_14	10	0.69312	0.496783	0.693372	0.693093	0.693208	0.694067	0.69312	0.693256	0.693939	0.693211	0.694355	0.693195	0.693331	0.693692	0.69307	0.692882	0.693215	0.693409
ANK3_15	10	0.692995	0.154832	0.692995	0.692891	0.693092	0.693536	0.693491	0.693545	0.695126	0.693282	0.692956	0.693143	0.692951	0.693195	0.693222	0.693094	0.69318	0.69331
ANK3_16	10	0.693124	0.509078	0.693324	0.693156	0.692934	0.693127	0.693462	0.693218	0.694493	0.693124	0.69361	0.692937	0.693382	0.693339	0.693427	0.693558	0.693005	0.693295
ANK3_17	10	0.693029	0.223463	0.693299	0.693141	0.693256	0.693209	0.69318	0.693016	0.693439	0.693246	0.692839	0.693347	0.693288	0.693321	0.693142	0.693203	0.693029	0.692729
ANK3_18	10	0.693048	0.270633	0.693318	0.69316	0.693223	0.693636	0.693417	0.693042	0.693593	0.693187	0.692959	0.693048	0.69345	0.693272	0.69303	0.693244	0.693177	0.693219
ANK3_19	10	0.693133	0.542728	0.693226	0.693173	0.693173	0.693691	0.693204	0.693247	0.693221	0.693294	0.694351	0.693013	0.693158	0.693331	0.693133	0.693044	0.692761	0.693247
ANK3_2	10	0.693176	0.70318	0.693445	0.693097	0.693009	0.693601	0.693187	0.693672	0.69341	0.693073	0.693554	0.693232	0.693697	0.693322	0.693198	0.693178	0.693176	0.69327
ANK3_20	10	0.693075	0.34697	0.693554	0.693858	0.694068	0.692833	0.693075	0.692943	0.693716	0.693296	0.693336	0.69325	0.694391	0.693745	0.694061	0.693077	0.692957	0.693086
ANK3_21	10	0.693023	0.210405	0.693023	0.693143	0.693183	0.693023	0.693177	0.693271	0.693233	0.693226	0.693909	0.693659	0.692667	0.692748	0.693138	0.69317	0.693112	0.694585
ANK3_3	10	0.693169	0.677858	0.693178	0.693149	0.693375	0.693373	0.693196	0.693154	0.693325	0.693372	0.693598	0.693463	0.693169	0.693276	0.693288	0.693005	0.69323	0.693206
ANK3_4	10	0.693071	0.333131	0.693301	0.693446	0.69314	0.693045	0.693654	0.693346	0.693484	0.692999	0.694145	0.693321	0.693023	0.693071	0.693163	0.693482	0.693133	0.693288
ANK3_5	10	0.693238	0.885671	0.693397	0.693156	0.69354	0.694044	0.693215	0.693308	0.693609	0.693733	0.694324	0.694267	0.693571	0.69289	0.693238	0.69334	0.693716	0.693276
ANK3_6	10	0.693123	0.506322	0.69368	0.693208	0.693024	0.693263	0.693624	0.694072	0.69365	0.693123	0.695844	0.693166	0.692673	0.693146	0.693146	0.694434	0.692864	0.694304
ANK3_7	10	0.693163	0.655118	0.693373	0.693378	0.693209	0.693153	0.693092	0.693163	0.693338	0.693205	0.693241	0.693223	0.693421	0.693274	0.693227	0.693213	0.692954	0.693733
ANK3_8	10	0.693081	0.364699	0.693466	0.693212	0.693626	0.693198	0.693539	0.693368	0.693308	0.692984	0.69303	0.693169	0.693302	0.693481	0.693081	0.694576	0.693151	0.692971
ANK3_9	10	0.693115	0.478518	0.693954	0.693116	0.693605	0.693499	0.693318	0.69316	0.69461	0.692731	0.693253	0.693001	0.694769	0.69264	0.693115	0.694169	0.693912	0.69317
ANKRD16_0	10	0.692838	0.0179821	0.693746	0.692989	0.692896	0.693544	0.692813	0.69325	0.69333	0.693261	0.692948	0.692518	0.693428	0.693284	0.692838	0.6934	0.693262	0.692686
ANKRD16_1	10	0.692868	0.0288567	0.693109	0.692868	0.6935	0.692913	0.693103	0.69256	0.693199	0.693086	0.693623	0.692963	0.693233	0.693	0.692893	0.692807	0.692933	0.692826
ANKRD16_2	10	0.693164	0.65658	0.693373	0.693164	0.69331	0.69316	0.693166	0.693237	0.693	0.693265	0.693694	0.69314	0.693172	0.693529	0.693437	0.69365	0.693257	0.693598
ANKRD1_0	10	0.693178	0.710047	0.693386	0.693169	0.693411	0.693178	0.693471	0.693183	0.69314	0.693983	0.694373	0.693276	0.693247	0.693875	0.693061	0.693389	0.693798	0.693215
ANKRD22_0	10	0.69294	0.0794839	0.692619	0.693254	0.693729	0.693498	0.693544	0.69294	0.693369	0.693164	0.693771	0.692518	0.693244	0.692812	0.692958	0.693174	0.693138	0.693049
ANKRD22_1	10	0.693095	0.410407	0.692731	0.693396	0.692959	0.693921	0.693623	0.693377	0.69328	0.692994	0.693128	0.693136	0.693112	0.693398	0.693202	0.69335	0.693363	0.693095
ANKRD26_0	10	0.693069	0.327395	0.693233	0.693061	0.692893	0.693705	0.693464	0.693077	0.693323	0.693761	0.693207	0.693116	0.692623	0.693391	0.693069	0.693083	0.693328	0.693463
ANKRD26_1	10	0.693053	0.283061	0.693445	0.693156	0.693706	0.693313	0.693176	0.692857	0.69371	0.693012	0.693053	0.693219	0.693272	0.693248	0.693097	0.69302	0.693336	0.693416
ANKRD26_2	10	0.693215	0.826152	0.694241	0.693171	0.693056	0.693409	0.693351	0.693443	0.693814	0.693358	0.693286	0.693304	0.693705	0.693215	0.693146	0.694317	0.693912	0.694613
ANKRD26_3	10	0.693214	0.823171	0.693329	0.693214	0.693248	0.693522	0.694199	0.693347	0.6936	0.69364	0.69365	0.693647	0.693128	0.693369	0.692974	0.693175	0.693316	0.693563
ANKRD26_4	10	0.693111	0.46577	0.693132	0.693385	0.693126	0.693773	0.693264	0.693094	0.693527	0.693866	0.693111	0.693531	0.693049	0.692902	0.69314	0.69367	0.693562	0.693783
ANKRD26_5	10	0.693115	0.478305	0.693378	0.693118	0.693119	0.693596	0.693187	0.693218	0.692943	0.693361	0.6931	0.693766	0.693216	0.693168	0.693115	0.692841	0.693289	0.693175
ANKRD26_6	10	0.693273	0.946078	0.693293	0.69331	0.693567	0.693764	0.693176	0.693924	0.693385	0.693313	0.69383	0.693161	0.693051	0.693597	0.693273	0.694101	0.693536	0.694044
ANKRD26_7	10	0.693188	0.743538	0.693079	0.693217	0.693188	0.693375	0.693955	0.693244	0.693271	0.693255	0.693692	0.6931	0.692932	0.693812	0.693285	0.693804	0.693538	0.693996
ANKRD2_0	10	0.692884	0.0368031	0.692835	0.693031	0.693195	0.692343	0.693608	0.693213	0.693977	0.693457	0.693055	0.692272	0.693022	0.694104	0.693092	0.692943	0.693172	0.692884
ANKRD30A_0	10	0.692995	0.154622	0.69359	0.693334	0.692401	0.693625	0.693769	0.693777	0.694032	0.692885	0.693466	0.693263	0.694007	0.693647	0.694649	0.695752	0.692995	0.692513
ANKRD30A_1	10	0.692911	0.0536488	0.693595	0.693113	0.692941	0.693399	0.693093	0.692855	0.693395	0.693148	0.693786	0.693259	0.692873	0.693863	0.693598	0.693521	0.692911	0.692786
ANKRD30A_2	10	0.69307	0.331054	0.693289	0.69346	0.693299	0.693783	0.692207	0.693202	0.69396	0.692827	0.693237	0.69378	0.693186	0.69392	0.693303	0.69307	0.69282	0.693751
ANKRD30A_3	10	0.693145	0.587512	0.693685	0.693247	0.693125	0.693145	0.693382	0.693873	0.693509	0.693604	0.694912	0.693433	0.693191	0.693823	0.693141	0.693544	0.693054	0.693415
ANKRD30BP3_0	10	0.692942	0.0816326	0.69379	0.693219	0.693189	0.693344	0.693024	0.693058	0.692942	0.692938	0.693206	0.692777	0.692893	0.693345	0.694072	0.694695	0.693061	0.69327
ANKRD30BP3_1	10	0.692987	0.141916	0.69309	0.693025	0.693251	0.692611	0.693274	0.69269	0.692993	0.693296	0.693626	0.6942	0.693328	0.695623	0.693246	0.692821	0.693181	0.692987
ANXA11_0	10	0.692981	0.131451	0.693304	0.693282	0.693241	0.692772	0.692976	0.693299	0.694255	0.692767	0.692981	0.693455	0.693922	0.693262	0.693121	0.693124	0.692984	0.693843
ANXA11_1	10	0.693147	0.594824	0.693152	0.693148	0.693407	0.693199	0.693268	0.693067	0.695159	0.693179	0.693089	0.694051	0.693794	0.693147	0.693514	0.692746	0.693259	0.693237
ANXA11_2	10	0.692955	0.09647	0.693205	0.693357	0.692808	0.693155	0.692955	0.692949	0.694928	0.692735	0.693684	0.69323	0.694494	0.69326	0.693158	0.693403	0.693039	0.693393
ANXA11_3	10	0.692695	0.00125269	0.692872	0.694109	0.693035	0.693048	0.692986	0.69294	0.692979	0.69372	0.692685	0.692668	0.692829	0.694177	0.693111	0.692695	0.692189	0.694223
ANXA11_4	10	0.692886	0.0377915	0.693128	0.693342	0.693044	0.692593	0.693188	0.69318	0.69292	0.692378	0.693098	0.693225	0.692975	0.695083	0.693251	0.692448	0.692886	0.692963
ANXA2P3_0	10	0.693095	0.410407	0.69276	0.69377	0.693159	0.693669	0.694291	0.693397	0.693095	0.693473	0.693409	0.693967	0.69286	0.69411	0.694124	0.693218	0.693185	0.692956
ANXA7_0	10	0.693005	0.172844	0.693135	0.692904	0.693005	0.693353	0.693281	0.693063	0.693109	0.693171	0.692781	0.693145	0.692936	0.693015	0.693269	0.693279	0.693019	0.693282
ANXA7_1	10	0.693076	0.349105	0.693349	0.692955	0.693177	0.693177	0.693312	0.693188	0.693337	0.693312	0.693717	0.69299	0.693145	0.693298	0.693076	0.692984	0.693591	0.6933
AP3M1_0	10	0.693002	0.166582	0.693077	0.69348	0.693379	0.693645	0.693456	0.693002	0.693628	0.69294	0.693939	0.693114	0.692979	0.693562	0.693548	0.692945	0.693723	0.694034
AP3M1_1	10	0.693143	0.579533	0.6942	0.693143	0.693749	0.693633	0.693454	0.693779	0.693092	0.693236	0.69435	0.693105	0.693172	0.693375	0.693249	0.693067	0.693595	0.693343
APBB1IP_0	10	0.692978	0.127046	0.693485	0.693141	0.69306	0.693481	0.693024	0.692978	0.693146	0.69346	0.692492	0.6924	0.693488	0.693193	0.693033	0.693148	0.692855	0.693064
APBB1IP_1	10	0.692871	0.030114	0.693106	0.692931	0.693942	0.693429	0.693122	0.693093	0.692969	0.69314	0.692651	0.692889	0.693105	0.693236	0.693086	0.692669	0.692871	0.692866
APBB1IP_2	10	0.693125	0.514165	0.693259	0.693125	0.693284	0.693407	0.693118	0.693249	0.693257	0.693052	0.693542	0.692859	0.693441	0.693239	0.693158	0.693166	0.693267	0.693668
APBB1IP_3	10	0.693098	0.419555	0.693852	0.695	0.693152	0.693206	0.69311	0.693098	0.693178	0.693011	0.69291	0.694049	0.693174	0.693557	0.693264	0.693207	0.692963	0.693706
APBB1IP_4	10	0.692631	0.000305242	0.692142	0.693189	0.693129	0.693837	0.692619	0.693035	0.693226	0.692941	0.692631	0.693078	0.692509	0.693219	0.693357	0.693194	0.692964	0.693687
APBB1IP_5	10	0.692888	0.0389731	0.692888	0.693738	0.692285	0.694264	0.693833	0.692897	0.693639	0.693445	0.692709	0.693499	0.693993	0.693323	0.692093	0.694509	0.693493	0.693534
APBB1IP_6	10	0.692999	0.161299	0.693653	0.697058	0.693456	0.693828	0.692999	0.693987	0.695585	0.692867	0.693928	0.692839	0.693896	0.693215	0.693809	0.694402	0.692973	0.693791
APBB1IP_7	10	0.693112	0.466827	0.693191	0.693147	0.693115	0.693474	0.693075	0.692937	0.693223	0.693046	0.693112	0.693166	0.693922	0.693218	0.693784	0.693226	0.694051	0.693231
APBB1IP_8	10	0.69296	0.102806	0.693204	0.692794	0.693106	0.693096	0.693446	0.693254	0.693032	0.696376	0.693126	0.693495	0.69365	0.693115	0.69326	0.69296	0.692544	0.692759
ARHGAP12_0	10	0.693114	0.47603	0.693302	0.693114	0.69329	0.693886	0.693148	0.693421	0.693073	0.693565	0.693007	0.693268	0.692911	0.69374	0.693118	0.693118	0.693333	0.693266
ARHGAP12_1	10	0.693127	0.522185	0.693456	0.693115	0.693174	0.693525	0.693127	0.693145	0.693341	0.693288	0.692314	0.693203	0.693163	0.693247	0.692892	0.693351	0.693167	0.693327
ARHGAP12_2	10	0.693118	0.487443	0.693429	0.693108	0.693151	0.693481	0.693245	0.693074	0.693389	0.69346	0.693278	0.693119	0.693339	0.693358	0.693097	0.693118	0.693173	0.693299
ARHGAP12_3	10	0.693147	0.597014	0.693133	0.693097	0.693147	0.693329	0.693191	0.693174	0.693222	0.693498	0.693293	0.693158	0.693263	0.693386	0.69304	0.693162	0.693587	0.693315
ARHGAP12_4	10	0.693043	0.257061	0.692937	0.693326	0.693533	0.693043	0.69365	0.693225	0.693371	0.693028	0.692772	0.693125	0.693105	0.693546	0.693179	0.693125	0.693223	0.693209
ARHGAP19_0	10	0.693065	0.31717	0.693242	0.693225	0.693449	0.693803	0.693303	0.69339	0.693411	0.692526	0.693062	0.693023	0.693111	0.693203	0.693065	0.693144	0.693173	0.693245
ARHGAP19_1	10	0.693136	0.556011	0.69354	0.693332	0.693222	0.693431	0.693156	0.693061	0.694216	0.69308	0.692871	0.693136	0.69325	0.693255	0.693342	0.694349	0.69314	0.693976
ARHGAP19_2	10	0.693114	0.476385	0.693123	0.693079	0.693114	0.694018	0.693095	0.693171	0.693762	0.693384	0.693165	0.693693	0.693283	0.693273	0.693127	0.692965	0.693447	0.693209
ARHGAP19_3	10	0.693056	0.290093	0.693184	0.693664	0.69333	0.693167	0.692879	0.692659	0.69342	0.693083	0.693592	0.693112	0.693267	0.693337	0.693056	0.693087	0.693191	0.693052
ARHGAP19_4	10	0.693029	0.224149	0.693173	0.693225	0.692979	0.693202	0.693294	0.693262	0.694405	0.69294	0.693312	0.692824	0.693445	0.694166	0.693029	0.693143	0.693255	0.693119
ARHGAP21_0	10	0.693117	0.487085	0.69338	0.693142	0.693212	0.693484	0.693652	0.693378	0.693399	0.69348	0.69273	0.692932	0.693117	0.693458	0.693101	0.693136	0.693366	0.694994
ARHGAP21_1	10	0.69319	0.750343	0.693209	0.69319	0.693246	0.693485	0.693265	0.693276	0.693628	0.6933	0.693183	0.693073	0.693013	0.69339	0.693331	0.693199	0.693295	0.693328
ARHGAP21_2	10	0.693226	0.857903	0.693712	0.693226	0.693253	0.693467	0.69342	0.69335	0.693812	0.693068	0.69431	0.693942	0.693445	0.693222	0.693259	0.693176	0.693459	0.693315
ARHGAP21_3	10	0.69324	0.890612	0.693372	0.693445	0.693803	0.69341	0.693436	0.69498	0.694966	0.693373	0.693181	0.693075	0.69362	0.694346	0.693216	0.693446	0.69324	0.693528
ARHGAP22_0	10	0.693191	0.751908	0.693191	0.693121	0.697891	0.693459	0.69595	0.693266	0.693607	0.693227	0.694106	0.693569	0.693237	0.693338	0.693135	0.693162	0.693382	0.693299
ARHGAP22_1	10	0.692903	0.0480864	0.692832	0.692936	0.692903	0.693371	0.699949	0.693075	0.692787	0.693568	0.695988	0.693184	0.692904	0.693635	0.693305	0.69289	0.69327	0.695738
ARHGAP22_10	10	0.693226	0.857498	0.693646	0.693221	0.694198	0.693301	0.693249	0.693226	0.693416	0.693576	0.69512	0.693983	0.694286	0.694438	0.693128	0.693151	0.693892	0.694423
ARHGAP22_11	10	0.693195	0.765956	0.693213	0.693195	0.694077	0.693199	0.693606	0.693667	0.694495	0.693422	0.69312	0.69357	0.69341	0.693803	0.693137	0.693654	0.693146	0.694266
ARHGAP22_12	10	0.693057	0.293816	0.693296	0.693269	0.693221	0.693312	0.692923	0.693173	0.693611	0.69345	0.693129	0.693033	0.693091	0.693153	0.693212	0.693286	0.693057	0.692901
ARHGAP22_13	10	0.693208	0.807728	0.693325	0.693258	0.693208	0.693725	0.693139	0.693314	0.694422	0.693236	0.693113	0.693297	0.693216	0.69321	0.693197	0.6933	0.69348	0.693253
ARHGAP22_14	10	0.693148	0.598127	0.693169	0.693157	0.693233	0.69357	0.693225	0.693308	0.692958	0.692817	0.69323	0.693809	0.693148	0.693701	0.693239	0.6935	0.693257	0.693055
ARHGAP22_2	10	0.69316	0.645078	0.693122	0.693039	0.693584	0.693539	0.693509	0.69351	0.693258	0.693148	0.693835	0.693188	0.693349	0.693196	0.69316	0.694883	0.693365	0.693673
ARHGAP22_3	10	0.69333	0.990063	0.693182	0.693458	0.693795	0.693522	0.694082	0.693792	0.693955	0.693221	0.694099	0.693431	0.6929	0.693439	0.693833	0.693773	0.693358	0.69333
ARHGAP22_4	10	0.693252	0.913688	0.693494	0.693222	0.693268	0.693709	0.693346	0.694178	0.69387	0.693321	0.693685	0.69347	0.693252	0.694029	0.693405	0.693109	0.693124	0.693723
ARHGAP22_5	10	0.693352	0.995533	0.694153	0.693467	0.693491	0.693812	0.69322	0.694301	0.695905	0.693369	0.693352	0.694427	0.693453	0.693596	0.693988	0.693872	0.693208	0.693216
ARHGAP22_6	10	0.693155	0.626434	0.693115	0.693115	0.693624	0.693429	0.693622	0.693338	0.701735	0.693262	0.693428	0.693251	0.693451	0.693329	0.693155	0.694133	0.693121	0.693429
ARHGAP22_7	10	0.693272	0.944839	0.693187	0.693942	0.694106	0.693469	0.693551	0.697413	0.696187	0.693317	0.693622	0.693618	0.69367	0.693542	0.693288	0.693181	0.693272	0.693121
ARHGAP22_8	10	0.693175	0.696269	0.693685	0.693209	0.694027	0.693485	0.693345	0.693116	0.694021	0.693298	0.695286	0.693589	0.693658	0.694738	0.693132	0.692971	0.693175	0.694236
ARHGAP22_9	10	0.693178	0.707376	0.69306	0.693569	0.692909	0.693652	0.693189	0.693377	0.693851	0.693442	0.693443	0.693261	0.69341	0.693291	0.693178	0.69309	0.693205	0.693277
ARID5B_0	10	0.692984	0.135926	0.693338	0.692922	0.693269	0.693435	0.693469	0.693581	0.693109	0.69333	0.692952	0.692949	0.692984	0.693333	0.693103	0.693153	0.693164	0.693376
ARID5B_1	10	0.693176	0.701236	0.693579	0.692952	0.693133	0.693285	0.693378	0.693307	0.693202	0.693385	0.693057	0.693214	0.693561	0.693231	0.693446	0.693215	0.693176	0.693813
ARID5B_2	10	0.693198	0.776581	0.693073	0.69322	0.693119	0.693585	0.693198	0.693182	0.693339	0.693477	0.693652	0.693256	0.693231	0.693424	0.693256	0.693352	0.694005	0.69517
ARID5B_3	10	0.693337	0.99219	0.693886	0.693252	0.69397	0.693609	0.694044	0.694297	0.694097	0.693511	0.692596	0.69313	0.693745	0.693887	0.693337	0.693913	0.693458	0.693376
ARID5B_4	10	0.693209	0.8101	0.693174	0.693269	0.69369	0.694135	0.693716	0.693209	0.693887	0.693259	0.693308	0.693255	0.693071	0.693361	0.693172	0.693611	0.693317	0.69426
ARID5B_5	10	0.69331	0.981048	0.693437	0.692992	0.693367	0.693391	0.693427	0.693556	0.69331	0.693389	0.69393	0.693549	0.693756	0.693199	0.693245	0.693354	0.693344	0.693549
ARID5B_6	10	0.693121	0.499307	0.693253	0.693105	0.693685	0.693498	0.693645	0.694875	0.693431	0.693266	0.697191	0.693424	0.693121	0.69285	0.69321	0.693735	0.692802	0.693296
ARID5B_7	10	0.693236	0.879588	0.693339	0.693558	0.69429	0.693386	0.693236	0.693295	0.693327	0.693606	0.695046	0.693765	0.693991	0.693126	0.693183	0.692906	0.693619	0.693775
ARID5B_8	10	0.693136	0.554902	0.692926	0.693064	0.694051	0.693584	0.693136	0.693217	0.694281	0.693256	0.693434	0.692987	0.694456	0.693613	0.693175	0.693161	0.693262	0.693219
ARID5B_9	10	0.693141	0.572301	0.693141	0.693501	0.693249	0.693155	0.694686	0.693322	0.693429	0.693555	0.693066	0.693052	0.693224	0.693643	0.693136	0.693458	0.693291	0.693443
ARL3_0	10	0.693113	0.469652	0.693259	0.692642	0.694109	0.693786	0.694073	0.693582	0.694672	0.693023	0.693537	0.693166	0.693127	0.69304	0.693113	0.694337	0.693346	0.693261
ARL3_1	10	0.693129	0.527671	0.6936	0.694297	0.693946	0.693087	0.6935	0.693535	0.693137	0.693157	0.693101	0.693448	0.692773	0.693517	0.693129	0.693521	0.69332	0.693314
ARL5B_0	10	0.693052	0.27932	0.692934	0.692978	0.693357	0.693088	0.693052	0.693598	0.693983	0.692755	0.693517	0.69473	0.693167	0.693085	0.693939	0.693111	0.693096	0.693149
ARL5B_1	10	0.692993	0.152042	0.693226	0.693067	0.693066	0.693177	0.69249	0.693188	0.692354	0.692993	0.692763	0.693192	0.697427	0.693646	0.693382	0.693191	0.693221	0.693064
ARMC3_0	10	0.693057	0.293487	0.693221	0.693283	0.693225	0.693812	0.693393	0.69302	0.69322	0.69321	0.693048	0.693057	0.693252	0.693331	0.693043	0.693635	0.693562	0.693597
ARMC3_1	10	0.692995	0.155794	0.692995	0.693135	0.692938	0.693573	0.69324	0.692853	0.693218	0.693223	0.693037	0.693209	0.693424	0.693156	0.693105	0.693145	0.693069	0.692923
ARMC3_2	10	0.693113	0.471314	0.693113	0.693115	0.693341	0.693596	0.693546	0.693461	0.693922	0.692881	0.69305	0.693015	0.693397	0.69353	0.693202	0.69316	0.695156	0.69353
ARMC3_3	10	0.693211	0.814685	0.693406	0.694286	0.694133	0.693498	0.693383	0.69338	0.694433	0.6932	0.693782	0.693211	0.693554	0.693305	0.693148	0.693187	0.693311	0.693347
ARMC3_4	10	0.693229	0.863006	0.693095	0.693284	0.693336	0.693836	0.693274	0.69315	0.693327	0.693753	0.693377	0.693739	0.693262	0.693418	0.693554	0.693152	0.693229	0.693543
ARMC3_5	10	0.693147	0.596791	0.692889	0.693147	0.693451	0.69314	0.69331	0.693233	0.693469	0.693623	0.693548	0.693163	0.6934	0.695195	0.693172	0.693656	0.693193	0.693127
ARMC4_0	10	0.693094	0.406849	0.693294	0.693071	0.693208	0.694895	0.693171	0.693259	0.693248	0.693281	0.693159	0.693056	0.69326	0.693086	0.693329	0.695988	0.693094	0.693304
ARMC4_1	10	0.693197	0.773063	0.693421	0.693285	0.693254	0.693164	0.693719	0.69325	0.693285	0.693197	0.693873	0.693202	0.693175	0.693416	0.6935	0.69623	0.693074	0.693369
ARMC4_2	10	0.693108	0.452283	0.693399	0.693156	0.692917	0.693438	0.693074	0.693266	0.693108	0.693259	0.693361	0.693527	0.692549	0.69325	0.693198	0.693202	0.693455	0.693537
ARMC4_3	10	0.693012	0.18599	0.693491	0.693109	0.693313	0.693259	0.692948	0.693097	0.693249	0.693162	0.692977	0.6932	0.693302	0.693012	0.69322	0.693041	0.693209	0.692983
ARMC4_4	10	0.693181	0.720724	0.693181	0.692916	0.693398	0.693448	0.693163	0.693171	0.693187	0.693387	0.693385	0.693272	0.693473	0.693426	0.693384	0.693448	0.693252	0.693195
ARMC4_5	10	0.692925	0.0648911	0.69377	0.692955	0.693367	0.693123	0.69281	0.693189	0.694119	0.69269	0.692973	0.692677	0.693825	0.693388	0.693187	0.69321	0.693332	0.692925
ARMC4_6	10	0.693178	0.710047	0.692826	0.693295	0.693646	0.693446	0.693167	0.693939	0.69342	0.693403	0.693265	0.693464	0.693464	0.693178	0.693277	0.693821	0.692439	0.696234
ARMC4_7	10	0.693252	0.914496	0.693571	0.693031	0.693899	0.693696	0.69331	0.694149	0.694144	0.693552	0.694787	0.693528	0.693104	0.693343	0.693036	0.693252	0.693533	0.693457
ARMC4_8	10	0.693068	0.323701	0.693068	0.693149	0.693166	0.693327	0.693054	0.693646	0.693316	0.693474	0.693116	0.693106	0.693483	0.693377	0.693076	0.69303	0.693007	0.693484
ARMC4_9	10	0.693035	0.238179	0.692914	0.693132	0.693035	0.693321	0.693344	0.693088	0.693423	0.693421	0.693152	0.693632	0.693267	0.693447	0.692703	0.69355	0.693376	0.693014
ARMS2_0	10	0.692989	0.1441	0.693234	0.693622	0.693147	0.692817	0.693466	0.692989	0.692891	0.693348	0.693084	0.69314	0.693188	0.69301	0.693054	0.693385	0.692986	0.693364
AS3MT_0	10	0.693145	0.587289	0.693313	0.69311	0.693127	0.692814	0.693145	0.693647	0.693382	0.693564	0.693529	0.693386	0.69406	0.693185	0.69707	0.693746	0.693865	0.693443
AS3MT_1	10	0.693151	0.611406	0.69409	0.693665	0.693196	0.693852	0.693077	0.693269	0.693763	0.693135	0.693503	0.693341	0.693476	0.693055	0.693151	0.693635	0.693269	0.694963
AS3MT_2	10	0.693223	0.84837	0.694192	0.693096	0.693311	0.693727	0.695213	0.69303	0.693364	0.69348	0.693107	0.693223	0.693259	0.693636	0.693229	0.693319	0.693317	0.693245
ASAH2B_0	10	0.693331	0.990182	0.69335	0.694074	0.693853	0.694099	0.693549	0.693284	0.694085	0.693548	0.693892	0.69333	0.693743	0.694098	0.693331	0.69338	0.693256	0.694042
ASAH2_0	10	0.693158	0.63566	0.693243	0.693158	0.693531	0.693211	0.693194	0.695593	0.69355	0.693196	0.69327	0.693009	0.692949	0.693196	0.693009	0.6932	0.69316	0.693472
ASAH2_1	10	0.693108	0.453711	0.693108	0.693227	0.693197	0.69401	0.693111	0.69358	0.693315	0.693026	0.693099	0.693171	0.693275	0.693483	0.693442	0.693281	0.693581	0.693051
ASB13_0	10	0.693094	0.40486	0.693163	0.693835	0.69316	0.69382	0.693948	0.693104	0.693	0.693182	0.694775	0.693363	0.693094	0.693113	0.69302	0.692973	0.693221	0.693646
ASB13_1	10	0.693184	0.729352	0.693265	0.693326	0.693184	0.693375	0.692638	0.693207	0.693243	0.693367	0.693034	0.693623	0.693406	0.69325	0.693257	0.693348	0.692671	0.693189
ASB13_2	10	0.692997	0.158795	0.692941	0.693407	0.693293	0.693504	0.693116	0.693247	0.693099	0.692801	0.693804	0.693475	0.693025	0.693355	0.692649	0.692997	0.693101	0.693519
ASB13_3	10	0.693201	0.785273	0.693245	0.693144	0.693457	0.694352	0.69327	0.693374	0.693201	0.693394	0.693578	0.693003	0.693433	0.693295	0.693648	0.693581	0.69329	0.693101
ASCC1_0	10	0.693214	0.825161	0.693214	0.69377	0.693466	0.693804	0.693134	0.693488	0.693648	0.693307	0.693261	0.693189	0.693642	0.694363	0.6936	0.693688	0.693123	0.69374
ASCC1_1	10	0.6934	0.999412	0.693313	0.69348	0.693547	0.69371	0.694282	0.69352	0.69346	0.693974	0.694512	0.693399	0.694389	0.6934	0.692796	0.695965	0.693942	0.693468
ASCC1_2	10	0.693391	0.999136	0.692806	0.69408	0.693391	0.694114	0.693547	0.694361	0.694133	0.693535	0.693876	0.69326	0.694045	0.693562	0.693356	0.693817	0.693568	0.694494
ASCC1_3	10	0.693089	0.389029	0.693979	0.693892	0.69315	0.693826	0.692276	0.69283	0.693989	0.693184	0.694423	0.693333	0.693089	0.692742	0.694626	0.693767	0.693448	0.693293
ATAD1_0	10	0.693124	0.512346	0.693284	0.693122	0.693066	0.693418	0.693483	0.693582	0.693438	0.693075	0.693155	0.693392	0.693125	0.693236	0.693149	0.693276	0.693124	0.694367
ATAD1_1	10	0.693218	0.834494	0.693133	0.693371	0.693366	0.69342	0.693178	0.693374	0.693526	0.693492	0.69352	0.693386	0.694209	0.693457	0.693218	0.694292	0.693396	0.693134
ATAD1_2	10	0.693135	0.552833	0.693135	0.693153	0.69335	0.693163	0.693366	0.69306	0.693284	0.693228	0.69328	0.693012	0.693279	0.69344	0.693381	0.693194	0.692955	0.693206
ATE1_0	10	0.693216	0.829666	0.693244	0.693216	0.693172	0.693564	0.693427	0.693141	0.695581	0.693892	0.694051	0.693631	0.693671	0.69329	0.694542	0.693318	0.693166	0.693467
ATE1_1	10	0.693295	0.970439	0.693295	0.69332	0.693375	0.693436	0.693396	0.693919	0.693367	0.693237	0.693317	0.693377	0.69335	0.693292	0.693199	0.694024	0.693841	0.693306
ATE1_10	10	0.693323	0.987478	0.693077	0.693323	0.694361	0.693633	0.693426	0.694067	0.693723	0.693338	0.695357	0.694896	0.69361	0.693169	0.693778	0.694317	0.693983	0.693271
ATE1_11	10	0.693411	0.999653	0.694582	0.694701	0.69365	0.693769	0.694263	0.695612	0.693605	0.693411	0.693628	0.693115	0.693168	0.693428	0.693566	0.693228	0.693626	0.693447
ATE1_12	10	0.693252	0.914496	0.693624	0.693347	0.69331	0.693252	0.693559	0.693188	0.693503	0.693352	0.693559	0.693274	0.69381	0.694074	0.693726	0.693373	0.692913	0.692971
ATE1_2	10	0.693326	0.988365	0.693454	0.693464	0.693605	0.693396	0.693568	0.693592	0.693654	0.693429	0.693971	0.693368	0.693754	0.693326	0.693175	0.694377	0.693178	0.693183
ATE1_3	10	0.693273	0.947348	0.693276	0.693446	0.695097	0.693518	0.693225	0.693132	0.693315	0.693825	0.69387	0.69505	0.693306	0.694532	0.693216	0.694237	0.693273	0.693448
ATE1_4	10	0.693087	0.383954	0.693769	0.69313	0.693076	0.693143	0.693579	0.69314	0.6935	0.693703	0.697148	0.693087	0.694823	0.693314	0.693294	0.693075	0.693026	0.693265
ATE1_5	10	0.693443	0.999937	0.693581	0.693585	0.693169	0.696145	0.694981	0.695329	0.693831	0.693677	0.694596	0.693361	0.693474	0.693544	0.693081	0.693645	0.693443	0.693618
ATE1_6	10	0.693284	0.960237	0.69322	0.693627	0.694503	0.693707	0.693474	0.693933	0.693143	0.693284	0.693438	0.693713	0.694736	0.694045	0.693226	0.693592	0.693517	0.693475
ATE1_7	10	0.693317	0.98454	0.693517	0.695004	0.693139	0.69535	0.693985	0.693949	0.693539	0.693323	0.69306	0.693157	0.698154	0.695728	0.693317	0.694331	0.69433	0.693431
ATE1_8	10	0.693333	0.990884	0.694703	0.694161	0.693228	0.693883	0.693333	0.693372	0.693506	0.693479	0.693122	0.694367	0.694294	0.694573	0.693537	0.69331	0.693844	0.693421
ATE1_9	10	0.693298	0.972181	0.693971	0.693804	0.694205	0.693995	0.693518	0.693282	0.694811	0.693369	0.694613	0.695388	0.694398	0.694023	0.693095	0.693298	0.693217	0.69377
ATOH7_0	10	0.69306	0.300852	0.693047	0.693086	0.69336	0.693463	0.693959	0.692997	0.693922	0.693284	0.69306	0.693455	0.693346	0.693926	0.693083	0.693149	0.693159	0.6929
ATRNL1_0	10	0.693097	0.414986	0.693388	0.692839	0.692988	0.693278	0.694152	0.694043	0.693794	0.693513	0.693064	0.693171	0.693724	0.693212	0.69319	0.693102	0.693097	0.695191
ATRNL1_1	10	0.693166	0.667144	0.693828	0.693146	0.694278	0.693368	0.693141	0.693709	0.694919	0.693534	0.693233	0.693243	0.693234	0.693467	0.693118	0.693934	0.693166	0.693585
ATRNL1_10	10	0.693257	0.922062	0.693402	0.693147	0.693691	0.693649	0.693306	0.693389	0.693482	0.693076	0.694361	0.693257	0.693404	0.69357	0.693244	0.693345	0.693361	0.693758
ATRNL1_11	10	0.693172	0.689137	0.693385	0.693172	0.693355	0.693459	0.694467	0.693759	0.693967	0.693055	0.694172	0.692781	0.693349	0.693403	0.693189	0.693097	0.693636	0.693529
ATRNL1_12	10	0.693189	0.746932	0.693304	0.693219	0.693356	0.69347	0.693	0.69322	0.693596	0.693155	0.693836	0.693189	0.693254	0.693298	0.693283	0.694394	0.693092	0.693218
ATRNL1_13	10	0.693181	0.720516	0.693181	0.693116	0.693245	0.693502	0.693127	0.693654	0.693518	0.693333	0.693325	0.692583	0.693498	0.693485	0.693188	0.69366	0.693377	0.693601
ATRNL1_14	10	0.693159	0.640226	0.693227	0.693132	0.693119	0.693451	0.693601	0.693406	0.694508	0.693706	0.69351	0.693193	0.693056	0.69357	0.693772	0.693351	0.693159	0.693243
ATRNL1_15	10	0.693074	0.341515	0.693269	0.693074	0.69309	0.693604	0.692898	0.693411	0.693529	0.693082	0.693043	0.693773	0.693079	0.692831	0.693241	0.693831	0.693488	0.693306
ATRNL1_16	10	0.693313	0.982689	0.693546	0.693538	0.69394	0.693902	0.69337	0.693313	0.693538	0.693194	0.693414	0.693314	0.693533	0.693616	0.693467	0.693209	0.693157	0.693323
ATRNL1_17	10	0.693185	0.733018	0.693531	0.693507	0.693268	0.693934	0.693253	0.693185	0.693716	0.693311	0.693469	0.69368	0.692852	0.692969	0.694563	0.693055	0.693215	0.693817
ATRNL1_18	10	0.692988	0.143062	0.693346	0.694363	0.693279	0.693433	0.692988	0.693576	0.693391	0.693292	0.69269	0.692919	0.692944	0.693769	0.693162	0.693267	0.693016	0.693402
ATRNL1_19	10	0.693174	0.693243	0.693502	0.693124	0.693415	0.693709	0.693652	0.693249	0.693459	0.693081	0.693389	0.693313	0.693252	0.693712	0.693174	0.693163	0.693428	0.693356
ATRNL1_2	10	0.693174	0.695344	0.693423	0.693592	0.693277	0.693529	0.694839	0.6933	0.693161	0.693092	0.694299	0.693417	0.693174	0.693287	0.693116	0.693289	0.693523	0.693562
ATRNL1_20	10	0.693226	0.857498	0.693235	0.693238	0.694245	0.693628	0.69337	0.693313	0.693483	0.693226	0.694137	0.693266	0.69313	0.69313	0.693366	0.692985	0.693391	0.693553
ATRNL1_21	10	0.693184	0.728115	0.693184	0.693221	0.693165	0.693913	0.692932	0.693339	0.693568	0.693401	0.693626	0.693285	0.693299	0.693345	0.693271	0.693084	0.69379	0.693649
ATRNL1_22	10	0.693065	0.316305	0.693162	0.693318	0.693068	0.693627	0.69365	0.693065	0.693459	0.693257	0.69299	0.692962	0.693237	0.693585	0.693006	0.693168	0.693168	0.693543
ATRNL1_23	10	0.693084	0.37391	0.693229	0.693231	0.693458	0.693605	0.693191	0.695121	0.693084	0.69323	0.694193	0.69293	0.693497	0.693317	0.693178	0.693119	0.69298	0.692708
ATRNL1_24	10	0.693121	0.498802	0.693121	0.693401	0.69335	0.693434	0.693402	0.693425	0.693562	0.693524	0.693077	0.692973	0.693358	0.693213	0.693189	0.693883	0.693047	0.693683
ATRNL1_25	10	0.693181	0.717736	0.693181	0.69323	0.693328	0.693249	0.693025	0.693836	0.693662	0.693344	0.693617	0.693041	0.693376	0.693395	0.693161	0.693242	0.693194	0.693251
ATRNL1_26	10	0.693126	0.519995	0.693364	0.693157	0.69323	0.693101	0.693442	0.693954	0.69317	0.693471	0.693388	0.693126	0.693119	0.693143	0.694114	0.695619	0.693009	0.693354
ATRNL1_27	10	0.693149	0.603842	0.69339	0.693341	0.693162	0.693265	0.693506	0.69338	0.694074	0.693406	0.693018	0.692972	0.693011	0.693293	0.693149	0.693211	0.693233	0.693954
ATRNL1_28	10	0.693093	0.403867	0.69322	0.693389	0.693477	0.693366	0.693147	0.693489	0.693394	0.693031	0.693073	0.693199	0.693093	0.693996	0.693103	0.693262	0.693063	0.693523
ATRNL1_29	10	0.693105	0.441955	0.693086	0.693215	0.693194	0.693784	0.693258	0.693374	0.693847	0.693193	0.693399	0.693083	0.692952	0.69311	0.693166	0.693598	0.693105	0.694059
ATRNL1_3	10	0.693082	0.367713	0.695702	0.693207	0.693153	0.693552	0.693224	0.693046	0.693104	0.693539	0.693996	0.693485	0.693044	0.693439	0.693013	0.693238	0.693082	0.693353
ATRNL1_30	10	0.693124	0.511619	0.693207	0.693319	0.693563	0.693244	0.693314	0.693124	0.69321	0.69314	0.692864	0.693061	0.693287	0.693219	0.693435	0.693355	0.692994	0.693184
ATRNL1_31	10	0.693151	0.611814	0.693428	0.693151	0.693248	0.693441	0.693419	0.693137	0.693731	0.693402	0.693885	0.693189	0.69334	0.693391	0.69314	0.693194	0.693116	0.695027
ATRNL1_32	10	0.69318	0.715645	0.693433	0.693267	0.69318	0.693818	0.693296	0.693237	0.693504	0.693414	0.69353	0.693052	0.693473	0.693475	0.693149	0.693519	0.693084	0.693493
ATRNL1_33	10	0.693198	0.77639	0.693463	0.693267	0.693379	0.693326	0.693461	0.693266	0.695649	0.693239	0.693878	0.693011	0.693235	0.693093	0.693099	0.693351	0.693198	0.693813
ATRNL1_34	10	0.693133	0.544054	0.693579	0.693268	0.693294	0.693817	0.693312	0.692731	0.693796	0.693346	0.693043	0.693133	0.693052	0.693534	0.693251	0.693948	0.693499	0.693161
ATRNL1_35	10	0.693165	0.662051	0.693207	0.693165	0.693889	0.694173	0.694987	0.693195	0.693354	0.693363	0.695053	0.69397	0.693896	0.693139	0.693263	0.693002	0.693909	0.693103
ATRNL1_36	10	0.693327	0.989033	0.693304	0.69339	0.693327	0.694765	0.693531	0.693407	0.694633	0.693153	0.693491	0.69366	0.693773	0.694294	0.693717	0.696373	0.693815	0.693292
ATRNL1_4	10	0.693318	0.984974	0.693773	0.693087	0.693385	0.693946	0.693098	0.693141	0.693788	0.694028	0.695881	0.693318	0.693359	0.693404	0.693429	0.693458	0.693345	0.693627
ATRNL1_5	10	0.693168	0.671496	0.693205	0.693087	0.693378	0.693662	0.694935	0.694353	0.693733	0.693272	0.693363	0.693168	0.693836	0.693473	0.693123	0.693211	0.692952	0.693392
ATRNL1_6	10	0.69318	0.716343	0.693612	0.69318	0.693379	0.693434	0.693187	0.693292	0.693217	0.693255	0.69335	0.693097	0.693059	0.694009	0.693399	0.693235	0.693025	0.693546
ATRNL1_7	10	0.693202	0.787493	0.693471	0.693384	0.693542	0.693339	0.693202	0.693924	0.693223	0.693368	0.693318	0.693275	0.693749	0.693547	0.693201	0.693101	0.693176	0.693525
ATRNL1_8	10	0.693118	0.489593	0.693277	0.693307	0.693118	0.693689	0.693131	0.693636	0.69373	0.693038	0.692984	0.693135	0.693298	0.693424	0.693208	0.693114	0.693241	0.693286
ATRNL1_9	10	0.693161	0.646803	0.693221	0.693198	0.694143	0.693652	0.693137	0.69325	0.693883	0.693451	0.694139	0.693093	0.69327	0.693367	0.693161	0.693098	0.693224	0.693441
AVPI1_0	10	0.693192	0.756285	0.693431	0.695075	0.693255	0.693732	0.693717	0.693312	0.693192	0.693445	0.693129	0.693512	0.693501	0.694102	0.693393	0.693152	0.693309	0.693115
BAG3_0	10	0.693114	0.476385	0.692959	0.693337	0.694206	0.693116	0.693218	0.693447	0.693802	0.693046	0.693558	0.693184	0.693094	0.693114	0.693411	0.693132	0.693404	0.693215
BAG3_1	10	0.693178	0.709696	0.693468	0.693122	0.693261	0.693628	0.693178	0.693388	0.693705	0.693233	0.693285	0.693244	0.693527	0.693017	0.693237	0.693763	0.693091	0.693586
BAMBI_0	10	0.693091	0.39584	0.694634	0.695488	0.692979	0.693315	0.693091	0.693531	0.693259	0.693306	0.693213	0.693128	0.6931	0.693348	0.693022	0.69255	0.69311	0.693678
BBIP1_0	10	0.69316	0.644123	0.693314	0.693501	0.693309	0.69342	0.693004	0.693101	0.693836	0.693993	0.693252	0.693485	0.693736	0.69316	0.693222	0.694265	0.693477	0.693105
BBIP1_1	10	0.693192	0.75569	0.6929	0.693524	0.693268	0.693209	0.693173	0.693294	0.693192	0.693672	0.693969	0.693246	0.69309	0.693281	0.694101	0.693443	0.693531	0.693895
BCCIP_0	10	0.693388	0.999005	0.693288	0.693388	0.693411	0.693152	0.69483	0.69342	0.694233	0.693592	0.693198	0.693557	0.694975	0.694013	0.69344	0.694464	0.694802	0.693564
BEND3P3_0	10	0.693171	0.683402	0.693084	0.69403	0.693799	0.69327	0.693171	0.693056	0.693094	0.693358	0.693325	0.693244	0.693265	0.693918	0.693361	0.694575	0.693446	0.693734
BEND7_0	10	0.693158	0.636028	0.69332	0.693082	0.693158	0.693541	0.69326	0.693209	0.69317	0.693212	0.69343	0.693195	0.693264	0.693257	0.69311	0.693032	0.693378	0.693399
BEND7_1	10	0.693117	0.486369	0.693429	0.693117	0.693256	0.6935	0.693133	0.693256	0.693545	0.693042	0.693807	0.693717	0.693064	0.693179	0.693023	0.693302	0.693291	0.693436
BEND7_2	10	0.693189	0.744951	0.693499	0.693285	0.692745	0.69372	0.693194	0.693166	0.693828	0.693239	0.694615	0.693189	0.693458	0.693358	0.693245	0.693217	0.69315	0.693349
BEND7_3	10	0.693124	0.51053	0.693313	0.693124	0.693259	0.693172	0.693428	0.693199	0.693665	0.693411	0.693208	0.693084	0.693088	0.693196	0.693218	0.693213	0.693558	0.693099
BEND7_4	10	0.693132	0.540152	0.693093	0.693132	0.693229	0.693272	0.693185	0.693312	0.693274	0.693688	0.693429	0.693298	0.693073	0.694447	0.693245	0.693291	0.693186	0.693116
BICC1_0	10	0.693135	0.54999	0.69282	0.694051	0.6934	0.693265	0.695662	0.693463	0.693337	0.693353	0.693403	0.693351	0.693135	0.693559	0.694097	0.693151	0.693042	0.692877
BICC1_1	10	0.693164	0.6595	0.693424	0.693118	0.694184	0.693313	0.694058	0.693458	0.693258	0.693164	0.69312	0.693535	0.693727	0.693428	0.69314	0.693722	0.693184	0.693464
BICC1_10	10	0.692734	0.00275621	0.692925	0.693199	0.693009	0.692928	0.692295	0.692976	0.693113	0.693108	0.693092	0.693275	0.693281	0.692692	0.692734	0.694594	0.693054	0.692674
BICC1_11	10	0.692993	0.151029	0.693076	0.693361	0.692993	0.693412	0.692948	0.69307	0.693603	0.693516	0.69323	0.692586	0.693328	0.693472	0.69314	0.693634	0.692796	0.693392
BICC1_12	10	0.693098	0.420904	0.693002	0.693098	0.693214	0.693927	0.693575	0.69313	0.693367	0.693335	0.694041	0.693023	0.693354	0.693184	0.693191	0.69339	0.692926	0.693261
BICC1_13	10	0.693115	0.477096	0.693285	0.693357	0.693401	0.693352	0.6933	0.693076	0.693268	0.692702	0.693038	0.693115	0.693414	0.693232	0.693344	0.693131	0.693127	0.693159
BICC1_2	10	0.693061	0.303651	0.693491	0.693163	0.69832	0.693746	0.693104	0.693654	0.693419	0.693354	0.693939	0.692964	0.693113	0.693214	0.693061	0.692932	0.693398	0.693029
BICC1_3	10	0.693042	0.253804	0.693042	0.693318	0.693697	0.694364	0.693129	0.693018	0.693302	0.693054	0.693554	0.69313	0.693067	0.693308	0.693033	0.693237	0.69436	0.692959
BICC1_4	10	0.693193	0.759614	0.693904	0.693265	0.693484	0.693195	0.69303	0.693222	0.693649	0.693073	0.695221	0.693446	0.692988	0.693526	0.693256	0.693193	0.693197	0.699783
BICC1_5	10	0.693151	0.609775	0.693394	0.693394	0.693291	0.693166	0.693671	0.695215	0.693036	0.693513	0.693151	0.693454	0.693145	0.693139	0.693329	0.69371	0.693983	0.694527
BICC1_6	10	0.693046	0.264943	0.693439	0.693141	0.69352	0.693378	0.693028	0.693621	0.693195	0.693001	0.695242	0.693571	0.693046	0.693595	0.693356	0.693007	0.693098	0.693312
BICC1_7	10	0.693065	0.316737	0.693098	0.693007	0.693254	0.693164	0.693265	0.693325	0.693131	0.693307	0.693194	0.693006	0.693889	0.693223	0.693065	0.693093	0.692921	0.693223
BICC1_8	10	0.693071	0.332685	0.693293	0.693275	0.693355	0.694253	0.693071	0.693314	0.693546	0.693062	0.693522	0.693257	0.69328	0.692911	0.693236	0.693031	0.693076	0.69387
BICC1_9	10	0.693089	0.390101	0.693089	0.693022	0.693174	0.693536	0.695666	0.693109	0.694295	0.693384	0.69313	0.693226	0.694253	0.693255	0.693187	0.693168	0.693037	0.693085
BLNK_0	10	0.69296	0.102059	0.693962	0.693168	0.692914	0.693152	0.693374	0.693773	0.692826	0.69296	0.694611	0.693208	0.692891	0.693144	0.693547	0.693431	0.693136	0.693686
BLNK_1	10	0.693144	0.585656	0.693144	0.693362	0.693001	0.693843	0.693661	0.693633	0.694613	0.693616	0.692957	0.693319	0.69425	0.694256	0.693016	0.693659	0.693217	0.693809
BLNK_2	10	0.693259	0.926445	0.695131	0.693259	0.693329	0.694274	0.693506	0.694099	0.693993	0.693059	0.694658	0.693407	0.693513	0.693168	0.693544	0.693195	0.693336	0.694017
BLNK_3	10	0.692992	0.149291	0.693268	0.693187	0.693298	0.693642	0.693757	0.69478	0.694209	0.692992	0.693397	0.692599	0.693023	0.692342	0.693113	0.696663	0.692906	0.693161
BLNK_4	10	0.693061	0.304578	0.693009	0.693521	0.693872	0.692959	0.693229	0.693209	0.693061	0.693609	0.693143	0.693228	0.693903	0.693465	0.693495	0.693068	0.693272	0.69295
BLOC1S2_0	10	0.693208	0.806536	0.693336	0.693138	0.693157	0.695012	0.694355	0.693349	0.693491	0.693959	0.693788	0.693389	0.692953	0.693241	0.693327	0.693644	0.693864	0.693208
BLOC1S2_1	10	0.693172	0.689137	0.693172	0.693389	0.693346	0.693469	0.693234	0.693267	0.693456	0.693129	0.693305	0.69312	0.693232	0.693388	0.693214	0.693485	0.693345	0.69316
BMPR1A_0	10	0.693121	0.500751	0.693283	0.693519	0.693458	0.693416	0.693496	0.693501	0.693743	0.693336	0.692958	0.693121	0.692984	0.693356	0.693171	0.693197	0.693087	0.693147
BMPR1A_1	10	0.693137	0.560078	0.693157	0.693215	0.693425	0.693555	0.693516	0.69304	0.693345	0.693283	0.69311	0.693372	0.693137	0.693199	0.693187	0.693073	0.694288	0.693389
BMPR1A_2	10	0.693157	0.633079	0.693265	0.693775	0.693409	0.693606	0.693217	0.693089	0.693507	0.692964	0.693565	0.693327	0.693199	0.693157	0.693465	0.693019	0.693212	0.693565
BMPR1A_3	10	0.693163	0.654752	0.693375	0.693223	0.693369	0.693483	0.693209	0.69318	0.693175	0.693385	0.693252	0.693314	0.693136	0.693156	0.693156	0.693283	0.693163	0.693433
BMPR1A_4	10	0.693142	0.578977	0.693241	0.693142	0.693205	0.693789	0.693112	0.693374	0.693327	0.693438	0.693231	0.693109	0.693011	0.693402	0.693204	0.693191	0.693343	0.693822
BMPR1A_5	10	0.693231	0.869832	0.693931	0.693565	0.693231	0.694526	0.69352	0.693267	0.693298	0.693323	0.693337	0.693152	0.693223	0.693574	0.693541	0.693904	0.693054	0.694244
BMPR1A_6	10	0.693355	0.996037	0.693355	0.694085	0.693265	0.694005	0.693176	0.694084	0.695159	0.693217	0.694255	0.693751	0.693752	0.693365	0.693613	0.693494	0.693522	0.693598
BMPR1A_7	10	0.693167	0.668777	0.696354	0.693077	0.693766	0.694997	0.69313	0.69334	0.693463	0.693303	0.693165	0.693228	0.693167	0.693513	0.69349	0.693724	0.693453	0.693473
BMPR1A_8	10	0.693171	0.685197	0.693171	0.693084	0.693221	0.693542	0.693388	0.693301	0.69363	0.693299	0.693196	0.693121	0.693013	0.693721	0.693299	0.693537	0.694036	0.69351
BMS1_0	10	0.693338	0.992452	0.693626	0.692971	0.693531	0.693943	0.693915	0.693338	0.693761	0.693204	0.693585	0.693871	0.694194	0.694287	0.69377	0.693144	0.694054	0.693473
BMS1_1	10	0.693272	0.944893	0.693219	0.693422	0.693501	0.693725	0.693373	0.693511	0.69475	0.693511	0.694528	0.693469	0.69356	0.693272	0.693722	0.693129	0.693198	0.69352
BMS1_2	10	0.693397	0.999345	0.69352	0.693286	0.693665	0.694495	0.693682	0.693442	0.693683	0.694056	0.694667	0.69349	0.693832	0.694069	0.693344	0.693091	0.693453	0.693397
BMS1_3	10	0.693229	0.863006	0.693255	0.693195	0.693224	0.694009	0.693642	0.694183	0.69336	0.693229	0.695124	0.693402	0.693456	0.693887	0.693236	0.693281	0.693258	0.693138
BNIP3_0	10	0.693208	0.806536	0.69336	0.693257	0.69356	0.693348	0.693219	0.694101	0.693203	0.693656	0.693078	0.693208	0.693119	0.693481	0.693266	0.693256	0.694606	0.693622
BTAF1_0	10	0.692964	0.108167	0.692777	0.693123	0.692964	0.693235	0.693308	0.693093	0.693258	0.692786	0.693747	0.693084	0.693329	0.693276	0.693159	0.693299	0.692943	0.693297
BTAF1_1	10	0.69307	0.331795	0.69307	0.693161	0.693324	0.693158	0.693023	0.693155	0.693406	0.693312	0.692971	0.693019	0.693422	0.693435	0.693122	0.694316	0.693221	0.693273
BTAF1_2	10	0.693	0.163761	0.6932	0.692996	0.693	0.693041	0.692788	0.693071	0.692855	0.693181	0.69347	0.693011	0.693757	0.693379	0.693263	0.693129	0.693111	0.693397
BTAF1_3	10	0.693078	0.353398	0.693348	0.693131	0.693078	0.693343	0.693159	0.692926	0.6933	0.693267	0.694172	0.693104	0.693346	0.693455	0.693214	0.693172	0.693052	0.693038
BTBD16_0	10	0.693243	0.895791	0.693249	0.693351	0.693583	0.694009	0.693811	0.694147	0.694013	0.69335	0.693667	0.693536	0.693443	0.693223	0.693157	0.693243	0.693362	0.693222
BTBD16_1	10	0.693217	0.832006	0.693252	0.693128	0.693295	0.693282	0.693352	0.69319	0.694313	0.693377	0.693402	0.693488	0.693171	0.693408	0.693217	0.693429	0.693391	0.693512
BTBD16_2	10	0.693035	0.238083	0.692915	0.693198	0.69321	0.69343	0.693614	0.692921	0.69333	0.693214	0.692886	0.693087	0.693201	0.693035	0.694348	0.693189	0.693354	0.693758
BTBD16_3	10	0.693045	0.262638	0.692924	0.692997	0.693097	0.69395	0.693314	0.693359	0.693478	0.69334	0.693333	0.693045	0.693119	0.69368	0.693139	0.692789	0.693425	0.693502
BTBD16_4	10	0.693032	0.228991	0.693153	0.693462	0.69315	0.693695	0.693255	0.693327	0.692795	0.693155	0.692743	0.693032	0.693347	0.692968	0.693575	0.693873	0.693042	0.693106
BTBD16_5	10	0.692747	0.00358263	0.693354	0.692747	0.6928	0.693291	0.693062	0.692709	0.692761	0.692993	0.692307	0.692857	0.693009	0.693191	0.693317	0.693024	0.693088	0.692567
BTRC_0	10	0.693037	0.243231	0.692917	0.693135	0.69305	0.693643	0.693153	0.693325	0.693098	0.693404	0.692747	0.693025	0.69305	0.693383	0.693037	0.69464	0.693723	0.693072
BTRC_1	10	0.693171	0.68412	0.693469	0.693141	0.693415	0.693387	0.693239	0.693092	0.69323	0.69337	0.693586	0.693224	0.693171	0.693329	0.693114	0.693282	0.693423	0.693213
BTRC_2	10	0.693059	0.298902	0.693214	0.693106	0.693071	0.693461	0.693343	0.693286	0.693417	0.693406	0.693056	0.693058	0.692816	0.693059	0.69319	0.693308	0.693215	0.693486
BTRC_3	10	0.693043	0.255805	0.69323	0.693225	0.693168	0.693372	0.693418	0.69313	0.693266	0.693284	0.69295	0.692847	0.692771	0.693374	0.693043	0.69324	0.693462	0.693115
BTRC_4	10	0.693119	0.494263	0.693217	0.693219	0.693096	0.693639	0.692914	0.693415	0.694534	0.693413	0.69353	0.693119	0.693144	0.693866	0.693042	0.693174	0.693568	0.694461
BTRC_5	10	0.693168	0.67204	0.693371	0.693735	0.693238	0.693168	0.693262	0.693246	0.693578	0.693529	0.693253	0.693731	0.693076	0.693287	0.693105	0.693211	0.693087	0.69359
BTRC_6	10	0.693265	0.934837	0.693351	0.693265	0.69342	0.693434	0.693772	0.693125	0.693608	0.6933	0.694164	0.693007	0.693284	0.693563	0.693284	0.693403	0.693114	0.693281
BTRC_7	10	0.693099	0.422795	0.693399	0.69303	0.693204	0.693352	0.693437	0.69338	0.693561	0.693417	0.693148	0.693119	0.69288	0.693305	0.693171	0.693687	0.693099	0.693015
BTRC_8	10	0.693143	0.582205	0.693243	0.693751	0.693343	0.693606	0.693917	0.693417	0.693143	0.693611	0.692925	0.693186	0.693023	0.693448	0.693155	0.693152	0.693079	0.69359
BUB3_0	10	0.693138	0.563779	0.693134	0.693178	0.693103	0.693334	0.693526	0.693501	0.693573	0.693201	0.693801	0.693504	0.693138	0.693619	0.69302	0.693161	0.693352	0.693187
C10orf105_0	10	0.693123	0.505706	0.693241	0.693192	0.692538	0.693052	0.693359	0.693338	0.693238	0.693365	0.693211	0.69344	0.692944	0.693751	0.693123	0.693271	0.69341	0.696756
C10orf120_0	10	0.693161	0.646142	0.693226	0.693028	0.693251	0.693243	0.692992	0.693161	0.693227	0.693185	0.69403	0.693183	0.69318	0.693603	0.693182	0.693267	0.693279	0.69293
C10orf53_0	10	0.693105	0.441713	0.693236	0.693149	0.693347	0.69356	0.693155	0.693095	0.693231	0.693513	0.693105	0.693166	0.693171	0.693266	0.69304	0.692965	0.693118	0.693218
C10orf53_1	10	0.693071	0.335215	0.693641	0.693369	0.693065	0.694138	0.693891	0.693507	0.693083	0.693395	0.693076	0.693303	0.692832	0.693071	0.693159	0.693181	0.693059	0.694558
C10orf53_2	10	0.693048	0.270217	0.69336	0.693061	0.693282	0.692881	0.693639	0.692905	0.693048	0.693209	0.693591	0.693196	0.693129	0.694017	0.693366	0.69318	0.693177	0.692965
C10orf55_0	10	0.6928	0.00948443	0.693112	0.692892	0.692153	0.693534	0.692936	0.6928	0.693697	0.693286	0.69263	0.693157	0.69328	0.693389	0.692586	0.69445	0.693862	0.693107
C10orf62_0	10	0.69328	0.954785	0.693435	0.693603	0.69388	0.693393	0.693301	0.693246	0.693396	0.693469	0.693082	0.693136	0.693374	0.693601	0.693633	0.693859	0.69328	0.693759
C10orf67_0	10	0.693146	0.590853	0.693186	0.69337	0.693056	0.693505	0.694027	0.693266	0.693438	0.693269	0.693443	0.693113	0.693352	0.693245	0.69322	0.693146	0.693043	0.693321
C10orf67_1	10	0.693303	0.976426	0.693147	0.69323	0.693473	0.693466	0.693303	0.693512	0.693837	0.693567	0.693951	0.693349	0.693108	0.69347	0.693324	0.693414	0.693448	0.693324
C10orf71_0	10	0.693184	0.72949	0.69371	0.693315	0.693593	0.693401	0.69372	0.692889	0.692917	0.693184	0.693732	0.693225	0.693655	0.693302	0.693211	0.69519	0.693515	0.693029
C10orf71_1	10	0.693266	0.936979	0.693166	0.693266	0.69308	0.693594	0.693371	0.69333	0.697978	0.693442	0.693318	0.69341	0.693965	0.693241	0.693676	0.693286	0.694887	0.693999
C10orf71_2	10	0.692939	0.0784168	0.693712	0.694732	0.693458	0.693108	0.693787	0.692826	0.693278	0.694812	0.69291	0.692811	0.693456	0.693425	0.692939	0.693246	0.692991	0.693268
C10orf82_0	10	0.693173	0.692602	0.693313	0.693323	0.693043	0.693911	0.693306	0.693242	0.693003	0.693185	0.694075	0.69375	0.693173	0.693624	0.693	0.693295	0.693233	0.693655
C10orf88_0	10	0.692876	0.0323499	0.693427	0.693406	0.693994	0.693422	0.692876	0.693368	0.693096	0.692649	0.693123	0.692802	0.693032	0.693014	0.693074	0.693115	0.692846	0.693392
C10orf90_0	10	0.692996	0.156496	0.694263	0.693425	0.692903	0.693606	0.692996	0.693976	0.693928	0.69325	0.694321	0.692688	0.693174	0.693006	0.692781	0.693498	0.693254	0.693421
C10orf90_1	10	0.693037	0.24178	0.693212	0.693037	0.692625	0.69319	0.693161	0.691885	0.693299	0.693696	0.694152	0.693088	0.693725	0.69331	0.693791	0.693897	0.692726	0.693288
C10orf90_2	10	0.693272	0.945773	0.693404	0.693062	0.696197	0.6935	0.693372	0.693708	0.693655	0.693338	0.693809	0.693096	0.693272	0.693288	0.693315	0.693371	0.693226	0.693429
C10orf90_3	10	0.693343	0.993769	0.693437	0.693585	0.694367	0.693759	0.693248	0.694067	0.693796	0.692991	0.693352	0.694493	0.693617	0.693343	0.693228	0.695778	0.693399	0.693401
C10orf90_4	10	0.693228	0.861417	0.693214	0.693175	0.693176	0.693496	0.693957	0.693554	0.693759	0.693453	0.693655	0.693533	0.693232	0.693964	0.69326	0.693228	0.693609	0.693456
C10orf95_0	10	0.692999	0.162454	0.693077	0.692999	0.694468	0.69359	0.693086	0.693431	0.693495	0.693343	0.692975	0.692968	0.693265	0.693586	0.692553	0.693446	0.693137	0.69306
C10orf99_0	10	0.692905	0.049207	0.69328	0.69345	0.692502	0.693383	0.692805	0.693595	0.693002	0.693137	0.693925	0.694141	0.692905	0.692886	0.69311	0.695206	0.693189	0.69311
C10orf99_1	10	0.693037	0.242384	0.693193	0.693066	0.692617	0.693161	0.693036	0.693111	0.693166	0.693476	0.692961	0.693037	0.69325	0.693552	0.693273	0.693044	0.694601	0.693072
C1QL3_0	10	0.693179	0.710398	0.693352	0.693618	0.693259	0.693659	0.693256	0.693179	0.693993	0.69316	0.692903	0.693397	0.693252	0.693295	0.693267	0.693033	0.693343	0.694245
C1QL3_1	10	0.693121	0.501835	0.693285	0.693042	0.693121	0.693219	0.693318	0.693213	0.693001	0.692931	0.693304	0.693359	0.693279	0.693305	0.693526	0.693221	0.693341	0.693147
CACNB2_0	10	0.692964	0.107114	0.69343	0.693048	0.692788	0.693522	0.693277	0.693111	0.693289	0.693117	0.692792	0.693305	0.692866	0.693476	0.694737	0.693209	0.692964	0.693279
CACNB2_1	10	0.69307	0.329575	0.693207	0.693384	0.693207	0.693841	0.693131	0.693052	0.694019	0.693274	0.693223	0.693043	0.693183	0.692362	0.693386	0.694761	0.69307	0.693387
CACNB2_10	10	0.693347	0.994625	0.693434	0.693535	0.693353	0.693586	0.693647	0.693518	0.693765	0.693519	0.693347	0.692563	0.693578	0.693751	0.695609	0.693224	0.693195	0.69581
CACNB2_11	10	0.69311	0.459094	0.693184	0.693341	0.693027	0.694102	0.693743	0.692829	0.694163	0.693368	0.693781	0.693224	0.69311	0.693438	0.693173	0.693268	0.693027	0.693441
CACNB2_12	10	0.693014	0.190023	0.694054	0.695319	0.693433	0.694731	0.6932	0.693372	0.693475	0.693938	0.693255	0.693293	0.693014	0.692926	0.692795	0.693201	0.694122	0.692993
CACNB2_13	10	0.693162	0.649627	0.693519	0.692938	0.693175	0.693162	0.693542	0.693207	0.695411	0.693327	0.69266	0.693253	0.693321	0.695491	0.692907	0.693188	0.693711	0.693254
CACNB2_14	10	0.693217	0.833833	0.693431	0.693344	0.693129	0.693357	0.693217	0.697059	0.693498	0.693228	0.693873	0.693237	0.69346	0.693398	0.693102	0.693373	0.692424	0.694712
CACNB2_15	10	0.693253	0.914789	0.694487	0.693471	0.693774	0.693405	0.69353	0.693234	0.694349	0.693445	0.693253	0.693232	0.693823	0.693309	0.694516	0.693761	0.6932	0.693319
CACNB2_16	10	0.693256	0.92005	0.693348	0.693303	0.69327	0.694424	0.693167	0.695313	0.693506	0.693865	0.69326	0.693241	0.693526	0.693256	0.694102	0.69304	0.693734	0.693779
CACNB2_17	10	0.693306	0.978049	0.693644	0.693239	0.693439	0.693919	0.693506	0.693056	0.693658	0.694188	0.694068	0.6942	0.693932	0.693338	0.693488	0.69325	0.693382	0.693306
CACNB2_18	10	0.69347	0.999987	0.694016	0.695199	0.693474	0.693859	0.693555	0.693344	0.693505	0.694627	0.694214	0.693562	0.693377	0.694477	0.69347	0.693427	0.693714	0.693482
CACNB2_19	10	0.693242	0.894427	0.693328	0.69325	0.69322	0.693319	0.693175	0.693949	0.694026	0.693383	0.693393	0.693253	0.693942	0.693395	0.693156	0.693242	0.694547	0.693351
CACNB2_2	10	0.693104	0.440679	0.693317	0.693684	0.693202	0.693104	0.693454	0.693125	0.693621	0.692919	0.693198	0.693027	0.692905	0.693541	0.693133	0.694949	0.69313	0.693393
CACNB2_20	10	0.693154	0.620147	0.693592	0.693265	0.692967	0.693446	0.693176	0.692848	0.694626	0.693362	0.693228	0.693131	0.694051	0.693386	0.693154	0.693296	0.693157	0.693234
CACNB2_21	10	0.693163	0.656397	0.69331	0.693163	0.693608	0.693534	0.693034	0.693133	0.694005	0.693229	0.694473	0.693012	0.693397	0.693248	0.693262	0.693316	0.694088	0.694012
CACNB2_22	10	0.693065	0.315586	0.693492	0.693161	0.693046	0.693514	0.69319	0.693214	0.693858	0.693123	0.692832	0.693065	0.693219	0.693398	0.693167	0.693054	0.693524	0.693659
CACNB2_23	10	0.693235	0.877748	0.693971	0.693774	0.693682	0.693505	0.693949	0.693259	0.694252	0.693129	0.693508	0.693756	0.693348	0.693438	0.693235	0.693399	0.693124	0.693184
CACNB2_24	10	0.693279	0.953898	0.693279	0.693426	0.694087	0.693927	0.694032	0.694155	0.694351	0.69327	0.693765	0.69339	0.6938	0.693359	0.693169	0.693499	0.693532	0.693276
CACNB2_25	10	0.693286	0.961379	0.693292	0.692928	0.693438	0.693467	0.693451	0.69325	0.695015	0.695628	0.694401	0.693544	0.693402	0.693286	0.695182	0.693689	0.693723	0.693236
CACNB2_26	10	0.693129	0.530969	0.693117	0.69313	0.693261	0.693129	0.693164	0.692883	0.693377	0.693561	0.694498	0.69319	0.693161	0.693818	0.693483	0.693324	0.693095	0.693487
CACNB2_27	10	0.693173	0.691281	0.693338	0.693249	0.694167	0.693426	0.693301	0.69452	0.692881	0.695291	0.693948	0.693054	0.69306	0.693173	0.693364	0.693387	0.693486	0.693191
CACNB2_28	10	0.692973	0.119522	0.692962	0.694026	0.693234	0.693315	0.693192	0.692996	0.693016	0.693284	0.6927	0.693121	0.692894	0.693138	0.693691	0.693096	0.692973	0.693613
CACNB2_29	10	0.692959	0.10138	0.693207	0.693083	0.693208	0.693573	0.69263	0.693525	0.693363	0.692959	0.693214	0.693055	0.694399	0.693219	0.693188	0.692819	0.692296	0.693352
CACNB2_3	10	0.692988	0.143227	0.692693	0.693291	0.693436	0.693545	0.692967	0.692773	0.693532	0.693063	0.693941	0.69311	0.693045	0.693823	0.693054	0.693139	0.692988	0.693285
CACNB2_30	10	0.693023	0.208965	0.693217	0.693233	0.693132	0.693023	0.693218	0.693466	0.693314	0.693157	0.692975	0.693419	0.692594	0.693387	0.694435	0.693208	0.693281	0.692857
CACNB2_31	10	0.693123	0.507409	0.693183	0.693228	0.693096	0.695519	0.693729	0.694312	0.693206	0.692174	0.693842	0.693455	0.69297	0.693175	0.694398	0.69366	0.693123	0.693305
CACNB2_4	10	0.692882	0.0356778	0.693259	0.693106	0.693366	0.69297	0.693115	0.693151	0.693299	0.693404	0.692832	0.693232	0.693092	0.692849	0.692821	0.693149	0.692882	0.69501
CACNB2_5	10	0.693014	0.190227	0.693452	0.69281	0.694363	0.693207	0.693533	0.693124	0.693881	0.69302	0.69379	0.692971	0.692971	0.693546	0.693014	0.693144	0.693391	0.693158
CACNB2_6	10	0.693131	0.537467	0.693548	0.693538	0.693131	0.693321	0.69425	0.693869	0.693831	0.693115	0.693774	0.694944	0.692918	0.693901	0.693085	0.693668	0.693229	0.693755
CACNB2_7	10	0.693271	0.944246	0.693161	0.694021	0.693746	0.6934	0.693216	0.693357	0.694407	0.693198	0.695145	0.693908	0.693341	0.693857	0.693747	0.693658	0.693271	0.693548
CACNB2_8	10	0.693447	0.999949	0.693203	0.693792	0.693623	0.693489	0.693643	0.693167	0.693449	0.695316	0.693708	0.693572	0.69464	0.693447	0.693972	0.693368	0.693616	0.693493
CACNB2_9	10	0.693189	0.746798	0.693241	0.693623	0.693978	0.693732	0.693405	0.693138	0.69323	0.693849	0.693025	0.693189	0.693665	0.693652	0.694441	0.693729	0.692962	0.694272
CACUL1_0	10	0.693192	0.757639	0.69418	0.693319	0.693792	0.693834	0.693404	0.693678	0.693387	0.693335	0.694312	0.693192	0.693371	0.693103	0.692923	0.693125	0.693601	0.693342
CACUL1_1	10	0.693203	0.791961	0.693396	0.694882	0.693059	0.693351	0.693271	0.693436	0.69482	0.693803	0.693176	0.693361	0.693105	0.693319	0.693203	0.693679	0.693267	0.693658
CACUL1_2	10	0.693006	0.175915	0.69324	0.692983	0.693212	0.693006	0.694	0.693048	0.693521	0.693043	0.693186	0.692671	0.693001	0.693347	0.693216	0.693143	0.693384	0.693518
CACUL1_3	10	0.693165	0.662925	0.693078	0.693865	0.693322	0.693219	0.693619	0.693224	0.693807	0.693165	0.693216	0.693192	0.69313	0.693477	0.693083	0.693751	0.693707	0.69386
CACUL1_4	10	0.693297	0.971998	0.693391	0.693989	0.693556	0.693426	0.693806	0.693535	0.694186	0.693297	0.694286	0.693602	0.692819	0.693438	0.693328	0.693643	0.693264	0.693172
CALHM1_0	10	0.693211	0.815093	0.692558	0.693745	0.696761	0.693235	0.696235	0.693504	0.692289	0.693449	0.693792	0.693817	0.693295	0.69374	0.693585	0.693149	0.693211	0.693311
CALHM2_0	10	0.693143	0.581203	0.693183	0.693335	0.694957	0.693908	0.693203	0.693143	0.693229	0.693055	0.693021	0.693237	0.693161	0.692725	0.693192	0.693178	0.693387	0.694314
CALHM3_0	10	0.693273	0.946236	0.693841	0.693273	0.693323	0.693415	0.698884	0.695073	0.69316	0.693743	0.693161	0.694393	0.693336	0.693524	0.694005	0.693223	0.695488	0.693688
CALML3_0	10	0.693004	0.17105	0.693086	0.693001	0.693246	0.694024	0.693365	0.692542	0.693245	0.69378	0.693522	0.692947	0.69326	0.693933	0.693121	0.693004	0.693261	0.693349
CALML5_0	10	0.693108	0.452457	0.693757	0.693137	0.693088	0.693211	0.693497	0.696146	0.693605	0.693458	0.692973	0.692915	0.693226	0.693416	0.693108	0.693345	0.695461	0.694663
CALY_0	10	0.69298	0.13099	0.692478	0.693471	0.693115	0.693955	0.693411	0.694043	0.693128	0.692767	0.69298	0.692984	0.693209	0.693752	0.693097	0.693396	0.692209	0.693581
CAMK1D_0	10	0.693262	0.930494	0.693325	0.693612	0.693263	0.693972	0.693429	0.693634	0.693207	0.693293	0.695986	0.693521	0.693013	0.693262	0.69351	0.693384	0.69376	0.693115
CAMK1D_1	10	0.693107	0.448736	0.693057	0.693466	0.6934	0.693228	0.693107	0.693187	0.693466	0.693252	0.69296	0.693447	0.692687	0.693267	0.693455	0.693307	0.693174	0.69374
CAMK1D_10	10	0.693171	0.684694	0.693324	0.693171	0.693222	0.693666	0.693906	0.693376	0.693728	0.693268	0.693418	0.693131	0.693329	0.693298	0.693067	0.693159	0.693396	0.693373
CAMK1D_11	10	0.693034	0.234143	0.693245	0.69316	0.693034	0.694211	0.692627	0.69333	0.693292	0.693284	0.694558	0.693023	0.693037	0.693044	0.693132	0.693259	0.692774	0.693721
CAMK1D_12	10	0.692868	0.0287247	0.69305	0.693062	0.69309	0.693428	0.693285	0.692927	0.69379	0.693305	0.692868	0.692913	0.692863	0.693159	0.692658	0.693058	0.692809	0.692929
CAMK1D_13	10	0.692861	0.0256455	0.693064	0.692767	0.693278	0.693029	0.692807	0.694668	0.693007	0.693739	0.692861	0.693013	0.693215	0.69329	0.69309	0.693136	0.693052	0.692835
CAMK1D_14	10	0.69283	0.0157988	0.692876	0.693333	0.692853	0.693463	0.693076	0.692887	0.693689	0.693089	0.692673	0.69283	0.692825	0.693132	0.692245	0.692839	0.693245	0.693155
CAMK1D_15	10	0.693129	0.528404	0.69229	0.693129	0.693158	0.693136	0.693183	0.693291	0.693881	0.693184	0.692735	0.693236	0.693218	0.693132	0.693056	0.693172	0.693183	0.693235
CAMK1D_16	10	0.692986	0.139322	0.693275	0.69273	0.693793	0.693209	0.693245	0.69192	0.692999	0.693007	0.692555	0.693086	0.693845	0.693342	0.69322	0.692986	0.693161	0.693044
CAMK1D_17	10	0.692904	0.0488816	0.693138	0.692933	0.69268	0.69329	0.693438	0.692904	0.693279	0.692655	0.693135	0.693012	0.693353	0.693195	0.692976	0.693097	0.693247	0.692821
CAMK1D_18	10	0.692769	0.005412	0.692664	0.693193	0.692904	0.693591	0.693505	0.693196	0.693392	0.693127	0.694184	0.693081	0.692769	0.692999	0.692563	0.692721	0.693134	0.693332
CAMK1D_19	10	0.69304	0.250081	0.693251	0.693741	0.692971	0.692762	0.693495	0.693155	0.693453	0.693131	0.693941	0.693214	0.692772	0.693795	0.693493	0.69304	0.69314	0.693182
CAMK1D_2	10	0.693071	0.333725	0.693098	0.693262	0.693566	0.692785	0.693324	0.693356	0.693454	0.69334	0.6942	0.693539	0.692903	0.693071	0.693122	0.693139	0.693018	0.693522
CAMK1D_20	10	0.693348	0.994661	0.693698	0.69338	0.693135	0.693603	0.693484	0.693766	0.693808	0.693495	0.693348	0.693502	0.693989	0.693436	0.693254	0.69318	0.693457	0.693927
CAMK1D_21	10	0.693181	0.720724	0.693199	0.69352	0.694291	0.69369	0.693566	0.693088	0.693402	0.693372	0.694352	0.693513	0.693413	0.693181	0.694631	0.692974	0.692743	0.693556
CAMK1D_22	10	0.693114	0.474468	0.693046	0.693069	0.694543	0.693874	0.693862	0.69329	0.694414	0.693622	0.693485	0.693718	0.693845	0.693114	0.69496	0.694027	0.693042	0.693512
CAMK1D_23	10	0.693296	0.970589	0.693589	0.693151	0.69326	0.693382	0.693616	0.693731	0.695088	0.693754	0.693605	0.693296	0.693821	0.693981	0.693449	0.69308	0.693563	0.693675
CAMK1D_24	10	0.693193	0.758429	0.693982	0.693421	0.693296	0.693454	0.693162	0.693188	0.693807	0.69362	0.693414	0.69515	0.693193	0.693221	0.69359	0.693145	0.693281	0.693978
CAMK1D_25	10	0.693049	0.272984	0.693505	0.693058	0.693049	0.693448	0.69255	0.693451	0.693724	0.693139	0.692919	0.694266	0.693122	0.693345	0.693787	0.692937	0.693237	0.693266
CAMK1D_26	10	0.693144	0.583949	0.693429	0.693304	0.693107	0.69354	0.694041	0.694369	0.693031	0.693264	0.693318	0.693232	0.693224	0.693301	0.693144	0.694159	0.693033	0.694255
CAMK1D_27	10	0.693209	0.809509	0.693953	0.692989	0.694128	0.693576	0.693225	0.693622	0.693673	0.693728	0.693475	0.693536	0.693237	0.693569	0.693209	0.693188	0.693139	0.694005
CAMK1D_28	10	0.693007	0.176472	0.693176	0.693069	0.692912	0.692793	0.693174	0.693168	0.69261	0.693116	0.693654	0.693116	0.693236	0.693346	0.693576	0.693237	0.693144	0.693007
CAMK1D_29	10	0.69314	0.568965	0.693361	0.693086	0.693721	0.693259	0.694428	0.692493	0.693451	0.6934	0.693232	0.69314	0.693025	0.693291	0.693181	0.693293	0.693333	0.693377
CAMK1D_3	10	0.693155	0.624955	0.693235	0.693557	0.693232	0.693215	0.69342	0.69338	0.693343	0.693039	0.69392	0.693227	0.693561	0.693155	0.693331	0.692926	0.693127	0.693204
CAMK1D_30	10	0.693208	0.808204	0.693212	0.694005	0.693399	0.693068	0.693677	0.693265	0.694334	0.693402	0.693652	0.693051	0.69391	0.693318	0.693213	0.693208	0.693081	0.693588
CAMK1D_31	10	0.693143	0.579348	0.693103	0.693244	0.693405	0.693292	0.693034	0.693602	0.693491	0.693166	0.693329	0.69318	0.693143	0.693272	0.693188	0.693113	0.693247	0.693145
CAMK1D_32	10	0.69319	0.74894	0.693529	0.693195	0.692986	0.693297	0.693107	0.693106	0.693462	0.69319	0.694528	0.693333	0.693518	0.693303	0.693352	0.693293	0.693381	0.694182
CAMK1D_33	10	0.693215	0.828545	0.693215	0.69317	0.693261	0.693226	0.693691	0.693363	0.693758	0.693451	0.695158	0.693235	0.693003	0.693218	0.69321	0.69383	0.693255	0.693462
CAMK1D_34	10	0.693099	0.424622	0.69319	0.693273	0.693396	0.693384	0.693099	0.693098	0.692977	0.693191	0.693123	0.69291	0.693198	0.693306	0.693169	0.693683	0.693121	0.693484
CAMK1D_35	10	0.693053	0.282176	0.693145	0.692759	0.693106	0.693331	0.693374	0.693053	0.693079	0.693252	0.693224	0.692672	0.693155	0.692992	0.693117	0.693232	0.693065	0.693235
CAMK1D_4	10	0.693128	0.52511	0.693128	0.693425	0.693136	0.693691	0.693083	0.693144	0.693684	0.693014	0.693303	0.69312	0.69329	0.693212	0.693172	0.693166	0.693138	0.6933
CAMK1D_5	10	0.693186	0.734861	0.693191	0.693186	0.693288	0.693721	0.693581	0.694436	0.693279	0.69329	0.6934	0.693486	0.69327	0.693437	0.69311	0.692991	0.69311	0.693222
CAMK1D_6	10	0.693196	0.768551	0.693257	0.693391	0.693249	0.693457	0.693246	0.693203	0.693692	0.693133	0.692921	0.693177	0.693719	0.693283	0.69325	0.693282	0.693196	0.693682
CAMK1D_7	10	0.693231	0.868048	0.693525	0.693167	0.693375	0.69353	0.693694	0.693231	0.694282	0.693596	0.693489	0.693231	0.693407	0.693556	0.693136	0.693643	0.693383	0.69372
CAMK1D_8	10	0.693151	0.610294	0.693342	0.693038	0.69312	0.694038	0.693324	0.695042	0.694229	0.694301	0.693151	0.693236	0.693475	0.6934	0.693127	0.69364	0.69325	0.693722
CAMK1D_9	10	0.693104	0.440507	0.693373	0.693171	0.693104	0.693278	0.693411	0.693249	0.694362	0.69315	0.693341	0.693013	0.692984	0.693495	0.693112	0.693416	0.69358	0.693021
CAMK2G_0	10	0.692983	0.135185	0.693267	0.693153	0.693072	0.69306	0.692984	0.69312	0.693813	0.692758	0.694276	0.692879	0.692983	0.693209	0.692915	0.693348	0.693152	0.69329
CAMK2G_1	10	0.692971	0.117309	0.693163	0.693419	0.69269	0.693249	0.693245	0.693363	0.692827	0.693401	0.693056	0.69308	0.692971	0.693223	0.692832	0.693106	0.693036	0.693394
CASC2_0	10	0.693109	0.456994	0.693123	0.693097	0.693268	0.693693	0.693726	0.693142	0.693002	0.693376	0.6937	0.693274	0.693497	0.693882	0.693162	0.692743	0.693527	0.693109
CASP7_0	10	0.693205	0.798521	0.693465	0.693205	0.693299	0.693662	0.693263	0.693313	0.693295	0.693259	0.693634	0.693055	0.693507	0.693355	0.693564	0.692984	0.693195	0.693446
CASP7_1	10	0.693199	0.7783	0.693293	0.693193	0.693309	0.693424	0.693418	0.693359	0.697187	0.693101	0.693199	0.693226	0.693294	0.693341	0.693664	0.693095	0.693317	0.693335
CASP7_2	10	0.693391	0.999106	0.69335	0.693561	0.693712	0.693591	0.69391	0.694096	0.693799	0.694194	0.693402	0.693241	0.693396	0.693391	0.6934	0.693256	0.693742	0.693406
CASP7_3	10	0.693189	0.746932	0.69369	0.693189	0.693923	0.693223	0.693312	0.697611	0.693179	0.693377	0.693014	0.694113	0.693182	0.693328	0.693387	0.693198	0.694169	0.693276
CC2D2B_0	10	0.692644	0.000408736	0.692644	0.692923	0.693136	0.693446	0.692515	0.693656	0.693613	0.693197	0.691912	0.694559	0.693155	0.693545	0.693187	0.69262	0.693012	0.69415
CC2D2B_1	10	0.692656	0.000535142	0.69306	0.693274	0.692549	0.693426	0.694329	0.694258	0.692825	0.692998	0.692656	0.692533	0.693737	0.69324	0.693223	0.692617	0.693214	0.692781
CCAR1_0	10	0.693317	0.98454	0.693324	0.696451	0.694228	0.69319	0.693973	0.693928	0.693179	0.695325	0.694646	0.693734	0.693317	0.694549	0.693586	0.69311	0.694023	0.693611
CCAR1_1	10	0.69329	0.965978	0.694141	0.693543	0.692902	0.694095	0.69329	0.693725	0.693108	0.693259	0.694743	0.694473	0.69451	0.693481	0.693583	0.694128	0.693825	0.693849
CCAR1_2	10	0.693412	0.999672	0.693705	0.693412	0.693433	0.69487	0.693627	0.693484	0.693815	0.693409	0.693444	0.694177	0.693824	0.693156	0.693126	0.694436	0.693503	0.694383
CCAR1_3	10	0.693112	0.466827	0.693588	0.693402	0.693199	0.693075	0.694061	0.693192	0.69366	0.693175	0.692908	0.693155	0.693219	0.694635	0.693177	0.693112	0.693221	0.693095
CCDC172_0	10	0.693144	0.585508	0.693221	0.693196	0.693273	0.693451	0.692606	0.693639	0.693616	0.69327	0.692942	0.69359	0.693318	0.693265	0.693145	0.693211	0.693144	0.693104
CCDC172_1	10	0.693116	0.481903	0.693116	0.693079	0.693171	0.693502	0.69313	0.69317	0.694085	0.693455	0.692722	0.693197	0.693201	0.693545	0.692992	0.693311	0.693178	0.693291
CCDC172_2	10	0.692912	0.0549756	0.693276	0.693155	0.693203	0.694035	0.69281	0.693222	0.693469	0.692868	0.693138	0.69328	0.692912	0.693268	0.694102	0.693005	0.692449	0.693132
CCDC172_3	10	0.693084	0.37391	0.693593	0.693206	0.693372	0.694262	0.693321	0.693979	0.693147	0.693343	0.693314	0.693497	0.692829	0.693016	0.69288	0.694266	0.693205	0.693084
CCDC3_0	10	0.693195	0.766411	0.693274	0.69339	0.693288	0.69331	0.693199	0.693019	0.694694	0.69305	0.693907	0.693241	0.693333	0.693195	0.693116	0.693253	0.693332	0.693198
CCDC3_1	10	0.693214	0.825161	0.69337	0.693267	0.693635	0.693571	0.693182	0.693229	0.693821	0.693334	0.693214	0.693114	0.693413	0.69426	0.693245	0.69319	0.693326	0.693395
CCDC3_2	10	0.693179	0.713899	0.693366	0.69309	0.694201	0.693309	0.693532	0.693211	0.693647	0.693317	0.693395	0.693179	0.693255	0.693586	0.692758	0.6934	0.692967	0.693742
CCDC3_3	10	0.69308	0.361356	0.693204	0.69308	0.693257	0.693183	0.693198	0.693397	0.693013	0.69362	0.694647	0.692776	0.693259	0.692991	0.693117	0.693223	0.693284	0.693517
CCDC3_4	10	0.693062	0.307597	0.693226	0.69312	0.692959	0.693062	0.693055	0.693227	0.693348	0.693123	0.694435	0.693277	0.693215	0.693293	0.694445	0.694193	0.692983	0.693473
CCDC3_5	10	0.693226	0.856889	0.693226	0.69312	0.693053	0.69349	0.694468	0.693707	0.693853	0.693331	0.694603	0.693884	0.693264	0.693351	0.693436	0.693183	0.693467	0.693368
CCDC3_6	10	0.693098	0.420904	0.693415	0.693351	0.693246	0.693586	0.693617	0.693382	0.693251	0.693476	0.693716	0.692911	0.693098	0.693241	0.693393	0.693078	0.69292	0.693372
CCDC3_7	10	0.693228	0.862163	0.693517	0.693222	0.694512	0.693511	0.694158	0.69436	0.693837	0.693344	0.69291	0.69371	0.693228	0.694548	0.694133	0.693473	0.693377	0.693051
CCDC3_8	10	0.693128	0.525475	0.693191	0.693128	0.693527	0.693446	0.693111	0.693531	0.693843	0.693245	0.693079	0.693331	0.693419	0.693212	0.693106	0.693291	0.693133	0.693833
CCDC3_9	10	0.693269	0.940785	0.693453	0.693546	0.69308	0.694009	0.693455	0.693269	0.693287	0.692887	0.693307	0.693653	0.693591	0.693348	0.693143	0.69365	0.693312	0.693291
CCDC6_0	10	0.69255	4.07003e-05	0.692935	0.692876	0.692704	0.692259	0.692588	0.692982	0.692421	0.692523	0.69255	0.692978	0.692844	0.693014	0.692835	0.693056	0.693468	0.694027
CCDC6_1	10	0.692725	0.00232796	0.69278	0.692615	0.69274	0.692952	0.692904	0.692725	0.692989	0.693017	0.692496	0.693184	0.693003	0.69329	0.693009	0.692439	0.693197	0.695109
CCDC6_2	10	0.692697	0.00131191	0.693046	0.692337	0.693157	0.692762	0.692623	0.69296	0.694466	0.692663	0.692697	0.693071	0.693598	0.693072	0.693011	0.692814	0.692939	0.693129
CCDC6_3	10	0.692792	0.00811994	0.693261	0.693419	0.693066	0.69306	0.692792	0.692958	0.693481	0.692764	0.692586	0.693267	0.693227	0.693551	0.692751	0.693087	0.692969	0.693031
CCDC6_4	10	0.693024	0.211589	0.693101	0.693489	0.693105	0.692888	0.693015	0.693024	0.693958	0.693189	0.692784	0.69304	0.693408	0.693314	0.693047	0.693269	0.693034	0.693711
CCDC6_5	10	0.693017	0.197443	0.693265	0.692835	0.692942	0.693056	0.693251	0.694163	0.693432	0.693119	0.692898	0.69304	0.693044	0.693045	0.693017	0.69493	0.69333	0.693253
CCDC6_6	10	0.692884	0.0365055	0.692838	0.692884	0.692788	0.693445	0.692877	0.693027	0.693038	0.693262	0.692949	0.69308	0.693034	0.693092	0.693561	0.694886	0.69328	0.693161
CCDC6_7	10	0.692855	0.0234315	0.692868	0.693136	0.692476	0.693031	0.692677	0.693288	0.693249	0.693015	0.696631	0.693093	0.692871	0.692855	0.692985	0.692854	0.693242	0.693392
CCDC6_8	10	0.692872	0.0307881	0.693308	0.693096	0.693187	0.693123	0.693061	0.693505	0.692807	0.692872	0.693184	0.693177	0.693569	0.693007	0.693179	0.692626	0.692386	0.693362
CCDC7_0	10	0.693121	0.500751	0.693262	0.693323	0.693116	0.693726	0.693121	0.693141	0.69353	0.693283	0.693367	0.693157	0.693119	0.693061	0.69349	0.693121	0.69316	0.693255
CCDC7_1	10	0.693062	0.307031	0.693452	0.693062	0.69298	0.6934	0.693062	0.693064	0.693183	0.693341	0.693258	0.693195	0.693526	0.693191	0.693192	0.692943	0.692933	0.693637
CCDC7_2	10	0.693122	0.502196	0.693288	0.693101	0.693248	0.693562	0.693306	0.693387	0.694409	0.69321	0.693122	0.693336	0.693213	0.693381	0.693078	0.693245	0.693278	0.693063
CCDC7_3	10	0.693102	0.43231	0.69329	0.693268	0.692958	0.693536	0.693304	0.692658	0.69377	0.693225	0.69346	0.693205	0.693362	0.693408	0.692947	0.693102	0.693484	0.693372
CCDC7_4	10	0.693158	0.63787	0.693208	0.693105	0.693222	0.693376	0.693346	0.693182	0.693211	0.693152	0.693136	0.693187	0.693549	0.693218	0.693421	0.693607	0.693158	0.69339
CCDC7_5	10	0.693068	0.325457	0.693266	0.693297	0.692817	0.69363	0.693185	0.693237	0.693858	0.693228	0.693198	0.693145	0.693082	0.693292	0.693125	0.693003	0.693068	0.692994
CCDC7_6	10	0.693164	0.66012	0.6932	0.693141	0.693201	0.693805	0.693392	0.693211	0.693223	0.69291	0.6933	0.693164	0.693099	0.693274	0.693196	0.693466	0.693218	0.694083
CCDC7_7	10	0.693097	0.415522	0.693541	0.693136	0.693072	0.69385	0.693113	0.693127	0.693843	0.693509	0.693825	0.693096	0.693849	0.693171	0.693311	0.693084	0.693097	0.693363
CCDC7_8	10	0.693071	0.334827	0.693239	0.692732	0.692942	0.692961	0.693094	0.693216	0.694416	0.69351	0.693521	0.693224	0.693208	0.693151	0.693346	0.693358	0.693382	0.693071
CCDC7_9	10	0.69311	0.459094	0.69311	0.69317	0.69329	0.692908	0.693227	0.693028	0.693339	0.693315	0.693146	0.693345	0.693043	0.693595	0.693166	0.693871	0.693234	0.693182
CCNJ_0	10	0.692959	0.101217	0.692695	0.692841	0.693828	0.692918	0.693301	0.69371	0.693171	0.693513	0.693189	0.692959	0.693176	0.694318	0.693099	0.694253	0.693291	0.693598
CCNY_0	10	0.692965	0.108696	0.693122	0.693424	0.693588	0.693097	0.693324	0.69291	0.693155	0.69268	0.692577	0.693017	0.693074	0.693283	0.693118	0.692965	0.693055	0.693431
CCNY_1	10	0.69303	0.225295	0.693001	0.69363	0.693059	0.693591	0.693199	0.69303	0.693114	0.693273	0.693301	0.692936	0.693074	0.693341	0.69335	0.692953	0.693139	0.694428
CCNY_2	10	0.692927	0.0669626	0.693037	0.693098	0.692632	0.693099	0.693426	0.692927	0.693326	0.693349	0.692939	0.693043	0.692518	0.693097	0.69305	0.69285	0.69327	0.693424
CCNY_3	10	0.693073	0.339107	0.693147	0.693145	0.693276	0.693311	0.693419	0.693422	0.69368	0.693571	0.693145	0.69299	0.693073	0.693957	0.693524	0.693061	0.693023	0.69309
CCNY_4	10	0.692991	0.147382	0.692991	0.692706	0.693159	0.694093	0.692987	0.693002	0.69317	0.692969	0.693516	0.693189	0.693439	0.693315	0.693046	0.694754	0.693006	0.693066
CCNY_5	10	0.693037	0.241057	0.692943	0.693256	0.693139	0.693308	0.693127	0.693148	0.693012	0.693498	0.693087	0.69344	0.693016	0.693379	0.693097	0.693037	0.693103	0.693937
CCNY_6	10	0.693056	0.291376	0.693161	0.693209	0.692898	0.693241	0.692881	0.693264	0.693185	0.693114	0.69325	0.693135	0.692957	0.693476	0.693056	0.693454	0.693787	0.693112
CCSER2_0	10	0.693145	0.59011	0.692886	0.694806	0.693242	0.692711	0.69339	0.693508	0.694449	0.693432	0.693271	0.693145	0.693889	0.69332	0.693072	0.695367	0.693291	0.693291
CCSER2_1	10	0.693197	0.771262	0.692912	0.692947	0.696072	0.693315	0.694011	0.696125	0.693337	0.693338	0.69497	0.693539	0.696829	0.693197	0.694357	0.693133	0.693377	0.693277
CCSER2_10	10	0.693134	0.546044	0.693875	0.693444	0.693145	0.693184	0.693705	0.692914	0.693374	0.693239	0.693448	0.693381	0.693722	0.693148	0.693385	0.693134	0.692792	0.692646
CCSER2_11	10	0.692842	0.0190525	0.693537	0.692842	0.693104	0.693334	0.69365	0.692964	0.693179	0.693373	0.693003	0.692967	0.692781	0.69323	0.692288	0.693213	0.692876	0.692708
CCSER2_2	10	0.693247	0.904644	0.69394	0.693195	0.69367	0.692739	0.693532	0.693403	0.693365	0.693312	0.693364	0.693102	0.693867	0.693971	0.693324	0.693365	0.693247	0.69358
CCSER2_3	10	0.693226	0.855974	0.693231	0.69347	0.694507	0.693638	0.693275	0.693324	0.694313	0.693722	0.693976	0.693215	0.693547	0.69319	0.692979	0.693396	0.693226	0.693421
CCSER2_4	10	0.693084	0.372767	0.693486	0.693116	0.693513	0.692591	0.692941	0.693402	0.694208	0.693084	0.693607	0.693168	0.693153	0.69376	0.69327	0.693949	0.692989	0.693667
CCSER2_5	10	0.693061	0.305423	0.693061	0.69316	0.693561	0.6933	0.69291	0.692949	0.693603	0.692476	0.693311	0.693252	0.693154	0.69321	0.693596	0.693294	0.693321	0.693267
CCSER2_6	10	0.69347	0.999987	0.693703	0.693519	0.69347	0.693961	0.695304	0.693478	0.694018	0.693612	0.693634	0.6932	0.693025	0.693215	0.693509	0.694446	0.693561	0.693827
CCSER2_7	10	0.693211	0.816433	0.693715	0.693466	0.693333	0.693478	0.6934	0.693238	0.694029	0.693464	0.694793	0.693211	0.693001	0.693236	0.693791	0.692332	0.693052	0.693301
CCSER2_8	10	0.692852	0.0225052	0.693308	0.693447	0.69312	0.693193	0.693186	0.692741	0.693416	0.693096	0.693982	0.693065	0.692378	0.693277	0.69361	0.692577	0.692892	0.692852
CCSER2_9	10	0.692559	5.16352e-05	0.69301	0.69294	0.692214	0.693053	0.693682	0.693009	0.694353	0.692984	0.693521	0.692594	0.692086	0.692515	0.692865	0.693035	0.692559	0.693579
CDC123_0	10	0.692723	0.00220526	0.693552	0.692507	0.693039	0.693169	0.693243	0.693341	0.693208	0.693203	0.693088	0.693167	0.69195	0.693293	0.693233	0.692723	0.692722	0.692795
CDC123_1	10	0.69254	3.19031e-05	0.692636	0.692269	0.693261	0.693601	0.69273	0.693283	0.692708	0.6931	0.692318	0.693003	0.692192	0.692902	0.693049	0.693084	0.69254	0.69301
CDC123_2	10	0.692642	0.000388642	0.69299	0.69245	0.693358	0.692775	0.692044	0.692982	0.692887	0.693625	0.693136	0.69239	0.692801	0.692917	0.693221	0.692907	0.692642	0.692934
CDC123_3	10	0.692915	0.0571741	0.692997	0.692831	0.69314	0.692576	0.69298	0.692907	0.692915	0.69376	0.693158	0.692972	0.693393	0.693066	0.69309	0.693037	0.693432	0.693071
CDH23_0	10	0.693033	0.231792	0.693295	0.693189	0.692929	0.693575	0.693482	0.693205	0.693081	0.693199	0.694109	0.692912	0.693228	0.693187	0.693185	0.693661	0.693033	0.692228
CDH23_1	10	0.692983	0.135028	0.69265	0.692887	0.693313	0.693603	0.693131	0.693006	0.693936	0.693159	0.694017	0.693251	0.692983	0.693282	0.693101	0.69307	0.692775	0.693038
CDH23_10	10	0.69303	0.226446	0.693458	0.692996	0.693415	0.693594	0.692971	0.693435	0.693208	0.693722	0.693135	0.693624	0.693571	0.693777	0.69303	0.6933	0.693387	0.693021
CDH23_11	10	0.693345	0.994156	0.693345	0.693743	0.693649	0.69418	0.693576	0.69524	0.693216	0.693287	0.696934	0.693378	0.693372	0.693515	0.693098	0.694051	0.693824	0.694317
CDH23_12	10	0.693067	0.322826	0.693162	0.69344	0.692955	0.693325	0.693222	0.693272	0.69333	0.693441	0.693993	0.693217	0.692676	0.693658	0.693031	0.693735	0.693245	0.693067
CDH23_13	10	0.69306	0.302249	0.693347	0.693344	0.692781	0.693597	0.693478	0.693244	0.693682	0.693461	0.692355	0.693118	0.693355	0.693138	0.693178	0.692839	0.69306	0.693262
CDH23_14	10	0.693085	0.376264	0.693143	0.693709	0.693669	0.693629	0.692914	0.693619	0.693809	0.693301	0.693572	0.69443	0.693085	0.69318	0.693264	0.692875	0.693004	0.69387
CDH23_15	10	0.693193	0.76073	0.694087	0.693038	0.693305	0.693098	0.694227	0.693613	0.695078	0.692781	0.693536	0.693193	0.69321	0.693271	0.693369	0.693545	0.693643	0.694014
CDH23_16	10	0.693053	0.28298	0.693177	0.693136	0.693235	0.693454	0.693209	0.693287	0.694	0.693313	0.693044	0.693053	0.692995	0.693272	0.693229	0.692975	0.693644	0.693408
CDH23_17	10	0.693084	0.372767	0.693419	0.6931	0.692955	0.692932	0.693149	0.694011	0.693639	0.693251	0.692539	0.693209	0.693403	0.693547	0.693084	0.693305	0.693138	0.693097
CDH23_18	10	0.693088	0.387183	0.693296	0.693175	0.693305	0.693573	0.693312	0.693808	0.693001	0.693159	0.69404	0.695072	0.693001	0.693264	0.696132	0.693088	0.692978	0.693423
CDH23_19	10	0.693239	0.886468	0.693668	0.693503	0.693097	0.693815	0.693239	0.693787	0.69335	0.693455	0.693663	0.693304	0.692871	0.693173	0.693793	0.693329	0.693333	0.693711
CDH23_2	10	0.693026	0.216998	0.693251	0.693118	0.692825	0.693806	0.693208	0.693657	0.694177	0.693248	0.692648	0.693026	0.693442	0.693502	0.693053	0.693245	0.692851	0.693215
CDH23_20	10	0.693188	0.742425	0.693188	0.693019	0.692972	0.693497	0.693296	0.693194	0.693431	0.693671	0.693193	0.693248	0.69336	0.693343	0.693492	0.693879	0.692711	0.693287
CDH23_21	10	0.692937	0.0767476	0.693073	0.693431	0.693931	0.694119	0.693111	0.693029	0.693333	0.692839	0.692801	0.692937	0.693211	0.692952	0.693182	0.693019	0.692703	0.693682
CDH23_22	10	0.692967	0.112188	0.693082	0.693296	0.693174	0.693187	0.693464	0.69314	0.693897	0.693353	0.69371	0.693537	0.692755	0.692967	0.693915	0.692426	0.692801	0.693095
CDH23_23	10	0.693026	0.216618	0.69286	0.692327	0.692998	0.693457	0.694547	0.694514	0.693275	0.693378	0.693363	0.693294	0.693241	0.693369	0.693093	0.695625	0.693026	0.694907
CDH23_24	10	0.693354	0.99585	0.693464	0.693354	0.693556	0.693585	0.694177	0.693496	0.694323	0.692825	0.693705	0.693681	0.693224	0.694145	0.693238	0.693744	0.69337	0.693616
CDH23_25	10	0.693262	0.930874	0.693448	0.693398	0.693493	0.693933	0.694085	0.693695	0.693209	0.693155	0.693262	0.69329	0.693058	0.694097	0.693746	0.694252	0.693271	0.693539
CDH23_3	10	0.692955	0.09647	0.693299	0.692971	0.692629	0.693705	0.693628	0.693141	0.693474	0.693232	0.692857	0.692955	0.6933	0.693643	0.693454	0.692809	0.693176	0.693512
CDH23_4	10	0.693041	0.25107	0.69351	0.693269	0.693477	0.694411	0.693403	0.693587	0.694339	0.694228	0.69265	0.692965	0.693041	0.693789	0.693094	0.693775	0.693597	0.692998
CDH23_5	10	0.693304	0.977222	0.693294	0.693386	0.693344	0.693223	0.693408	0.69309	0.693425	0.693307	0.693403	0.693412	0.693316	0.693575	0.693304	0.693719	0.693679	0.693312
CDH23_6	10	0.693144	0.584172	0.693186	0.693164	0.69337	0.693418	0.693572	0.693008	0.69356	0.693276	0.693267	0.692925	0.693144	0.69341	0.693116	0.693549	0.693383	0.693634
CDH23_7	10	0.693148	0.597682	0.693319	0.693232	0.693205	0.693581	0.693341	0.693148	0.693086	0.693217	0.693888	0.693209	0.693416	0.693326	0.693227	0.692968	0.693149	0.693103
CDH23_8	10	0.693124	0.51053	0.693165	0.693125	0.693133	0.69373	0.693265	0.693292	0.693128	0.693752	0.693124	0.693057	0.692815	0.693214	0.693176	0.693103	0.694339	0.693157
CDH23_9	10	0.693113	0.470005	0.693113	0.693094	0.693097	0.693219	0.693277	0.693416	0.693675	0.693157	0.693142	0.692966	0.694065	0.693232	0.6932	0.693211	0.693139	0.6933
CDHR1_0	10	0.693228	0.86184	0.693228	0.693618	0.694696	0.693043	0.692603	0.693383	0.693797	0.6943	0.694831	0.693348	0.693284	0.693444	0.693035	0.693688	0.693472	0.69324
CDHR1_1	10	0.693108	0.453154	0.693183	0.693771	0.692835	0.694566	0.693559	0.693217	0.69323	0.693507	0.693087	0.693162	0.693101	0.694331	0.6934	0.693108	0.693291	0.693232
CDK1_0	10	0.693128	0.523647	0.69338	0.693184	0.693358	0.692682	0.693113	0.693186	0.693128	0.693725	0.693066	0.693442	0.693873	0.693313	0.69334	0.694299	0.693373	0.693631
CDK1_1	10	0.693153	0.618445	0.693422	0.69315	0.6935	0.692972	0.693506	0.693464	0.693079	0.693153	0.693192	0.693218	0.693661	0.693532	0.693246	0.693326	0.693184	0.693408
CDNF_0	10	0.692919	0.0601477	0.692919	0.6928	0.693105	0.693016	0.693343	0.693373	0.69314	0.693604	0.693104	0.693154	0.692922	0.693305	0.692946	0.692939	0.692714	0.692793
CDNF_1	10	0.692918	0.0590078	0.692821	0.693269	0.692987	0.693451	0.692532	0.693005	0.693132	0.692918	0.693325	0.693441	0.693342	0.693198	0.692747	0.693314	0.693368	0.693113
CELF2-AS2_0	10	0.693191	0.752307	0.693191	0.69315	0.693493	0.693402	0.693402	0.69344	0.693177	0.693056	0.693783	0.693252	0.693302	0.693474	0.6932	0.693312	0.693321	0.693232
CELF2-AS2_1	10	0.693215	0.82818	0.693241	0.693429	0.693319	0.693781	0.693453	0.693215	0.693318	0.692988	0.693417	0.693154	0.693689	0.693339	0.693538	0.693267	0.693462	0.693148
CELF2-AS2_2	10	0.693231	0.869255	0.693621	0.693249	0.693398	0.693512	0.693301	0.694288	0.693321	0.693344	0.693634	0.693231	0.693279	0.693465	0.693197	0.693543	0.693213	0.69323
CELF2-AS2_3	10	0.693115	0.477238	0.693232	0.69339	0.693498	0.693781	0.694164	0.693398	0.693067	0.694268	0.693105	0.69323	0.693115	0.693558	0.693291	0.693412	0.693347	0.693042
CELF2_0	10	0.693085	0.376391	0.693426	0.693359	0.693085	0.693596	0.6935	0.694342	0.695023	0.692517	0.696727	0.693231	0.693079	0.693348	0.693307	0.692529	0.693384	0.693579
CELF2_1	10	0.693095	0.410841	0.693311	0.693111	0.693155	0.69326	0.693567	0.69342	0.693264	0.693089	0.695023	0.692845	0.693682	0.693192	0.693061	0.693095	0.694104	0.693523
CELF2_10	10	0.693126	0.518536	0.693254	0.693127	0.693126	0.693429	0.693187	0.693613	0.693332	0.693342	0.69344	0.693048	0.692814	0.693142	0.693196	0.693068	0.693279	0.693235
CELF2_11	10	0.693197	0.774025	0.692962	0.693166	0.693363	0.693369	0.693706	0.693264	0.693317	0.693399	0.693169	0.693231	0.693197	0.693425	0.693261	0.693359	0.693434	0.693256
CELF2_12	10	0.693242	0.893052	0.693426	0.693511	0.693651	0.693596	0.693242	0.693256	0.693398	0.69351	0.69326	0.693109	0.693034	0.693794	0.693343	0.693767	0.693195	0.693766
CELF2_13	10	0.693018	0.200174	0.693566	0.693263	0.692976	0.693551	0.694139	0.693381	0.693791	0.692898	0.693018	0.693241	0.692714	0.696452	0.693308	0.693187	0.69327	0.695968
CELF2_14	10	0.693123	0.505815	0.693066	0.693123	0.693214	0.694054	0.694508	0.693312	0.693396	0.693065	0.693386	0.693247	0.694018	0.693388	0.693268	0.693081	0.693313	0.69409
CELF2_15	10	0.693326	0.988657	0.693569	0.693136	0.693326	0.69449	0.693486	0.693528	0.693528	0.693723	0.693499	0.693137	0.693325	0.693355	0.69355	0.693333	0.6934	0.693329
CELF2_16	10	0.693184	0.730176	0.693651	0.693205	0.693233	0.6937	0.693275	0.693184	0.695775	0.693611	0.693325	0.693329	0.693058	0.693345	0.693184	0.693261	0.693963	0.692987
CELF2_17	10	0.693202	0.787617	0.693278	0.693086	0.692889	0.693473	0.693244	0.693477	0.693202	0.693379	0.693398	0.695508	0.693462	0.69323	0.693272	0.692427	0.693228	0.69328
CELF2_18	10	0.69315	0.606957	0.693464	0.693421	0.694129	0.692952	0.693137	0.693359	0.694846	0.69316	0.69315	0.693279	0.693292	0.694256	0.693175	0.692978	0.693374	0.693171
CELF2_19	10	0.693187	0.741412	0.693252	0.693187	0.693366	0.694058	0.693475	0.693325	0.693391	0.69328	0.6935	0.693286	0.693536	0.693255	0.693155	0.692923	0.693118	0.693271
CELF2_2	10	0.69327	0.942104	0.693328	0.693131	0.693403	0.693412	0.693367	0.693305	0.693545	0.693256	0.694855	0.69338	0.693367	0.693292	0.693509	0.69327	0.693207	0.694281
CELF2_20	10	0.693119	0.492106	0.693348	0.692549	0.693348	0.69409	0.69333	0.693161	0.693119	0.693245	0.693497	0.693077	0.693941	0.69321	0.693054	0.693336	0.693269	0.693342
CELF2_21	10	0.693254	0.917144	0.693754	0.693123	0.694448	0.693299	0.693576	0.694547	0.693254	0.693703	0.695962	0.694285	0.692925	0.693186	0.693504	0.693758	0.69568	0.694357
CELF2_22	10	0.693294	0.968969	0.693768	0.693413	0.69339	0.693434	0.695637	0.693827	0.694084	0.693294	0.69354	0.693033	0.693592	0.69668	0.693178	0.693298	0.694012	0.693064
CELF2_3	10	0.693183	0.727083	0.693184	0.693183	0.693276	0.693527	0.693296	0.69329	0.693184	0.693204	0.693527	0.693146	0.693152	0.69335	0.693518	0.693259	0.693152	0.693516
CELF2_4	10	0.693204	0.795774	0.69328	0.693193	0.694304	0.693359	0.69335	0.693539	0.693534	0.693153	0.695348	0.693204	0.693426	0.693487	0.693092	0.693261	0.693215	0.693416
CELF2_5	10	0.693186	0.735304	0.693221	0.693199	0.693237	0.693602	0.693589	0.693034	0.693517	0.693186	0.693356	0.693305	0.693177	0.693235	0.693309	0.693224	0.69308	0.693266
CELF2_6	10	0.69318	0.714249	0.693387	0.693186	0.693082	0.693668	0.69402	0.695454	0.693272	0.693641	0.693873	0.693354	0.693401	0.693425	0.693174	0.69314	0.69318	0.693341
CELF2_7	10	0.693163	0.654752	0.69326	0.693114	0.693241	0.693333	0.693262	0.693163	0.693092	0.693568	0.694224	0.69306	0.693653	0.693679	0.693214	0.693304	0.693186	0.693734
CELF2_8	10	0.69314	0.570818	0.693243	0.693113	0.693067	0.693687	0.693388	0.693355	0.694095	0.69308	0.693195	0.69314	0.693231	0.693197	0.694002	0.693917	0.6932	0.6935
CELF2_9	10	0.69318	0.714947	0.693221	0.693291	0.693284	0.69324	0.693936	0.694049	0.695118	0.693238	0.69318	0.693068	0.693445	0.693306	0.695027	0.693139	0.693171	0.694527
CEP55_0	10	0.693062	0.306269	0.693511	0.693655	0.693651	0.69382	0.692769	0.69298	0.693632	0.692912	0.693781	0.693062	0.693294	0.693325	0.693257	0.693113	0.693319	0.693233
CEP55_1	10	0.693073	0.340912	0.69316	0.693219	0.693362	0.693073	0.693442	0.693129	0.693058	0.693184	0.694413	0.693525	0.693641	0.694295	0.693234	0.693221	0.692951	0.693041
CEP55_2	10	0.693025	0.214237	0.69362	0.694144	0.693025	0.693313	0.692586	0.69316	0.693093	0.693771	0.693194	0.69273	0.692971	0.693654	0.693334	0.693689	0.693307	0.693341
CFL1P1_0	10	0.693126	0.517078	0.693137	0.693651	0.693181	0.693033	0.693113	0.693126	0.69362	0.693243	0.693322	0.693301	0.69351	0.693562	0.693351	0.693445	0.693111	0.693309
CFL1P1_1	10	0.69316	0.645592	0.693096	0.693486	0.693247	0.69336	0.693322	0.69316	0.693284	0.693278	0.693682	0.693237	0.693589	0.693252	0.693247	0.693102	0.693103	0.693532
CH25H_0	10	0.693105	0.442955	0.693201	0.693101	0.693179	0.693362	0.693467	0.693314	0.693232	0.693754	0.693146	0.693088	0.693164	0.693105	0.693287	0.693124	0.693263	0.693074
CHAT_0	10	0.693101	0.429888	0.693151	0.693101	0.693231	0.693274	0.692956	0.693584	0.693337	0.692998	0.693142	0.693504	0.693237	0.693611	0.693347	0.693012	0.693264	0.693325
CHAT_1	10	0.692968	0.112597	0.693034	0.692954	0.693334	0.693262	0.69302	0.69313	0.69323	0.692947	0.692937	0.693261	0.692968	0.693321	0.69338	0.693072	0.693525	0.693543
CHAT_2	10	0.693162	0.650543	0.693379	0.693162	0.693144	0.693692	0.693271	0.693266	0.693587	0.693106	0.693706	0.69345	0.69383	0.693233	0.693149	0.693311	0.693352	0.694346
CHAT_3	10	0.693261	0.928974	0.693155	0.693121	0.693464	0.693277	0.694389	0.693264	0.69335	0.693446	0.694079	0.693497	0.693261	0.693387	0.693425	0.693295	0.693562	0.693213
CHCHD1_0	10	0.693101	0.429275	0.693332	0.693553	0.692813	0.693486	0.693305	0.693937	0.692992	0.693237	0.693604	0.693101	0.693144	0.693251	0.693189	0.693148	0.693089	0.693139
CHST15_0	10	0.693047	0.266358	0.693305	0.69322	0.693303	0.693728	0.693069	0.693285	0.693397	0.693168	0.692982	0.692968	0.693017	0.693354	0.693047	0.693233	0.693262	0.693077
CHST15_1	10	0.693047	0.267003	0.693199	0.693063	0.693003	0.693195	0.693279	0.693379	0.693343	0.693821	0.695635	0.693424	0.693047	0.693613	0.694104	0.692993	0.693295	0.69287
CHST15_2	10	0.693241	0.8922	0.693258	0.693241	0.693336	0.693439	0.693348	0.693369	0.693401	0.693483	0.694334	0.693247	0.694187	0.693203	0.693202	0.69506	0.693116	0.693966
CHST15_3	10	0.693225	0.853567	0.693265	0.69326	0.69317	0.693593	0.693955	0.695249	0.693464	0.693658	0.692845	0.693287	0.693737	0.693187	0.693369	0.693771	0.693225	0.693923
CHST15_4	10	0.693181	0.719474	0.693296	0.693124	0.693183	0.693483	0.693505	0.693222	0.693381	0.693387	0.693288	0.693171	0.693131	0.69402	0.693181	0.693675	0.693219	0.693435
CHST3_0	10	0.693251	0.911643	0.693702	0.693316	0.693282	0.693182	0.693543	0.69392	0.69413	0.693296	0.693444	0.693053	0.693251	0.693475	0.693153	0.699167	0.693522	0.694231
CHST3_1	10	0.693273	0.94663	0.693297	0.69332	0.69417	0.693274	0.693291	0.694435	0.693971	0.693306	0.69326	0.693035	0.693985	0.693273	0.693122	0.693406	0.693523	0.69331
CHST3_2	10	0.693131	0.535483	0.693259	0.693388	0.693276	0.693565	0.69314	0.693517	0.693343	0.693335	0.693128	0.69325	0.693353	0.693307	0.693131	0.693097	0.693128	0.693148
CHST3_3	10	0.69322	0.841301	0.693454	0.693422	0.693389	0.694043	0.693194	0.693233	0.693081	0.69322	0.693348	0.693082	0.693422	0.693294	0.693477	0.693347	0.693253	0.693242
CHUK_0	10	0.693156	0.629906	0.693557	0.693147	0.693307	0.693818	0.693156	0.693209	0.693026	0.693761	0.693198	0.693392	0.693551	0.693177	0.693081	0.693764	0.693171	0.693317
CHUK_1	10	0.693162	0.650726	0.693246	0.69331	0.693192	0.693766	0.693298	0.694177	0.693675	0.693162	0.694425	0.693324	0.693564	0.693312	0.693091	0.693057	0.693133	0.693442
CHUK_2	10	0.693355	0.995917	0.69329	0.693355	0.694442	0.693565	0.693308	0.693502	0.693268	0.693769	0.693646	0.694072	0.693582	0.693589	0.693478	0.693829	0.693512	0.694127
CISD1_0	10	0.693299	0.973353	0.693587	0.693578	0.693225	0.693475	0.693275	0.693307	0.693569	0.693439	0.693434	0.693385	0.693199	0.693299	0.69425	0.693489	0.693361	0.693798
CISD1_1	10	0.693267	0.937819	0.693238	0.692971	0.693267	0.693413	0.69393	0.694358	0.693146	0.693647	0.693289	0.693274	0.694309	0.693686	0.694075	0.693497	0.693523	0.693914
CLRN3_0	10	0.69315	0.606438	0.69328	0.69315	0.694392	0.693378	0.693332	0.693505	0.693483	0.692885	0.693175	0.693181	0.693108	0.693307	0.693347	0.693222	0.693426	0.693103
CLRN3_1	10	0.692627	0.000275456	0.693351	0.69317	0.692853	0.692782	0.692802	0.692413	0.693169	0.692885	0.692748	0.69282	0.693202	0.692538	0.692627	0.692807	0.692627	0.693004
CNNM1_0	10	0.692914	0.0558881	0.693061	0.69327	0.692914	0.693718	0.69214	0.692404	0.692438	0.693691	0.693029	0.69315	0.694159	0.693468	0.693097	0.692951	0.693011	0.693203
CNNM1_1	10	0.693315	0.98361	0.693748	0.693965	0.693941	0.693567	0.693394	0.693943	0.693593	0.692994	0.693271	0.693636	0.693205	0.69437	0.693315	0.693538	0.693887	0.693993
CNNM1_2	10	0.693067	0.322826	0.69293	0.693661	0.694557	0.693531	0.693301	0.692934	0.694425	0.693349	0.693754	0.693492	0.69301	0.693337	0.693258	0.693067	0.693121	0.693286
CNNM1_3	10	0.693269	0.940842	0.693261	0.693588	0.693947	0.693295	0.693488	0.693835	0.693587	0.692854	0.693431	0.69328	0.693726	0.693252	0.693269	0.693844	0.693554	0.693658
CNNM2_0	10	0.693225	0.852923	0.694035	0.693343	0.693287	0.6937	0.693982	0.694195	0.693419	0.693223	0.693641	0.695712	0.693225	0.693203	0.695506	0.693219	0.693757	0.693601
CNNM2_1	10	0.693146	0.592597	0.693315	0.693146	0.693205	0.694187	0.693243	0.69331	0.69518	0.693236	0.694585	0.693127	0.693026	0.693781	0.693119	0.695289	0.693243	0.693333
CNNM2_2	10	0.693212	0.818144	0.693283	0.693212	0.693115	0.693406	0.693506	0.693487	0.6937	0.693141	0.696074	0.693268	0.694923	0.693282	0.69317	0.693433	0.693323	0.693539
CNNM2_3	10	0.693124	0.509078	0.693083	0.693224	0.693438	0.693869	0.693142	0.693231	0.693124	0.693342	0.694246	0.692986	0.693332	0.693117	0.693222	0.69363	0.693951	0.69325
CNNM2_4	10	0.693187	0.738364	0.693281	0.693394	0.693291	0.693199	0.693188	0.693938	0.693597	0.693185	0.693187	0.694034	0.693142	0.693337	0.693097	0.693351	0.6933	0.693527
CNNM2_5	10	0.693199	0.780709	0.693179	0.693259	0.693216	0.694027	0.693295	0.698386	0.693199	0.693127	0.695563	0.693701	0.694072	0.693308	0.69349	0.693398	0.693218	0.692911
CNNM2_6	10	0.693268	0.939502	0.694203	0.693481	0.693255	0.693605	0.693543	0.69387	0.693463	0.693483	0.69367	0.693103	0.693178	0.693268	0.693429	0.69332	0.693732	0.693425
CNNM2_7	10	0.693168	0.671134	0.694331	0.693287	0.693157	0.694451	0.693887	0.693168	0.69316	0.693556	0.694337	0.693194	0.693322	0.693222	0.693113	0.693817	0.693448	0.693188
CNNM2_8	10	0.693124	0.510167	0.693148	0.693142	0.693124	0.693214	0.693181	0.693192	0.693184	0.693151	0.695703	0.693121	0.693101	0.69335	0.693102	0.693195	0.693249	0.693137
COL13A1_0	10	0.693183	0.726257	0.693691	0.693151	0.693963	0.693405	0.693329	0.694015	0.695378	0.693211	0.694687	0.693368	0.693648	0.693125	0.693168	0.693183	0.694373	0.693195
COL13A1_1	10	0.693114	0.4739	0.693258	0.693311	0.693388	0.693701	0.695224	0.693114	0.693577	0.693415	0.692914	0.693022	0.693333	0.693531	0.693207	0.693065	0.693392	0.693882
COL13A1_10	10	0.693047	0.266745	0.693274	0.693136	0.693114	0.693351	0.693047	0.693333	0.693014	0.693061	0.693237	0.692994	0.693123	0.693097	0.693395	0.693051	0.692848	0.693507
COL13A1_11	10	0.69314	0.569817	0.693231	0.693123	0.693258	0.693623	0.69331	0.693215	0.693651	0.693328	0.693233	0.693467	0.693031	0.693303	0.69314	0.693937	0.693118	0.693499
COL13A1_12	10	0.693116	0.480655	0.69314	0.693292	0.693116	0.693337	0.693354	0.693059	0.693238	0.693098	0.693433	0.693293	0.694029	0.693214	0.693273	0.693248	0.693197	0.692981
COL13A1_13	10	0.693146	0.592597	0.693225	0.693389	0.693146	0.693485	0.693337	0.693034	0.693517	0.693173	0.693306	0.693214	0.693101	0.69336	0.693149	0.693016	0.693399	0.694123
COL13A1_14	10	0.693214	0.823285	0.693517	0.693214	0.693008	0.693537	0.693242	0.694535	0.693539	0.693399	0.693805	0.693253	0.693521	0.693659	0.693283	0.693706	0.693082	0.693144
COL13A1_2	10	0.693127	0.522916	0.693499	0.693127	0.693122	0.694414	0.693356	0.693316	0.693646	0.693406	0.693377	0.693281	0.693006	0.693402	0.693282	0.69314	0.693512	0.693064
COL13A1_3	10	0.693142	0.576751	0.693185	0.693083	0.693176	0.693365	0.6941	0.693106	0.693221	0.692784	0.693364	0.693165	0.693335	0.693142	0.694225	0.693519	0.693973	0.69316
COL13A1_4	10	0.693135	0.549732	0.693039	0.693308	0.693466	0.693563	0.693263	0.694352	0.693573	0.693046	0.693502	0.693975	0.692647	0.694022	0.693135	0.693941	0.693561	0.693318
COL13A1_5	10	0.69314	0.569336	0.693645	0.693809	0.693965	0.693678	0.693135	0.694479	0.693491	0.693195	0.693465	0.693023	0.693072	0.69335	0.69314	0.693927	0.693359	0.694886
COL13A1_6	10	0.693105	0.444614	0.69325	0.693489	0.693139	0.693333	0.694334	0.693309	0.693346	0.693097	0.694452	0.692885	0.693105	0.693342	0.693127	0.693333	0.69274	0.693419
COL13A1_7	10	0.693223	0.84837	0.69332	0.693228	0.693037	0.693401	0.69342	0.694728	0.693223	0.692955	0.69454	0.693415	0.693085	0.693301	0.694634	0.6935	0.693277	0.69355
COL13A1_8	10	0.6932	0.781499	0.693392	0.69325	0.694942	0.693882	0.693301	0.6932	0.693374	0.694219	0.693257	0.694076	0.693275	0.693173	0.693742	0.693133	0.693132	0.693878
COL13A1_9	10	0.692904	0.0489784	0.692993	0.693165	0.694182	0.692789	0.693381	0.692489	0.692904	0.69314	0.693086	0.693056	0.693064	0.693334	0.693079	0.693169	0.692784	0.693071
COL17A1_0	10	0.693101	0.428867	0.69331	0.693101	0.693562	0.693995	0.693323	0.693152	0.694206	0.6931	0.693141	0.692952	0.693305	0.693238	0.693133	0.693321	0.69287	0.693589
COL17A1_1	10	0.692763	0.00485112	0.693287	0.693302	0.693288	0.692853	0.692699	0.692607	0.693167	0.693772	0.693261	0.693135	0.692759	0.692763	0.693217	0.69329	0.693093	0.692872
COMMD3-BMI1_0	10	0.693188	0.74411	0.693157	0.693372	0.693118	0.693643	0.69403	0.693163	0.693307	0.693304	0.69353	0.694002	0.693235	0.693389	0.693638	0.693299	0.69321	0.693188
COMTD1_0	10	0.692881	0.034996	0.692839	0.692999	0.693091	0.692881	0.692804	0.694076	0.694407	0.693664	0.693628	0.693012	0.693116	0.693399	0.693971	0.692577	0.693043	0.69313
COX15_0	10	0.693092	0.401128	0.693181	0.693373	0.693211	0.693244	0.69333	0.692685	0.693199	0.693393	0.693127	0.693053	0.693048	0.693964	0.693233	0.6946	0.693183	0.693092
CPEB3_0	10	0.693181	0.718779	0.693538	0.693666	0.693192	0.693644	0.693181	0.693127	0.693353	0.693186	0.693562	0.69254	0.693674	0.694206	0.693128	0.693237	0.693183	0.693388
CPEB3_1	10	0.693105	0.445029	0.693555	0.693234	0.693708	0.693054	0.693356	0.693144	0.693714	0.693377	0.693208	0.693315	0.693081	0.693212	0.693105	0.693756	0.693072	0.693298
CPEB3_2	10	0.693198	0.774665	0.693264	0.693094	0.692858	0.693586	0.693033	0.693198	0.693809	0.693278	0.693256	0.693305	0.693344	0.694253	0.693267	0.693387	0.69346	0.695025
CPEB3_3	10	0.693177	0.70371	0.693857	0.693253	0.693525	0.693861	0.693264	0.693177	0.693171	0.693541	0.695123	0.69319	0.692962	0.693518	0.694057	0.693597	0.693159	0.69372
CPEB3_4	10	0.693164	0.659682	0.693331	0.693248	0.69326	0.693627	0.693675	0.693309	0.693161	0.69321	0.693336	0.693164	0.694725	0.693275	0.693235	0.692961	0.693107	0.693838
CPEB3_5	10	0.693171	0.684694	0.692991	0.693294	0.693171	0.693511	0.693733	0.692948	0.69434	0.6933	0.693174	0.693132	0.69326	0.69338	0.693242	0.693302	0.693236	0.693611
CPEB3_6	10	0.69319	0.750943	0.693885	0.69329	0.693129	0.693622	0.693554	0.693532	0.693597	0.693137	0.69319	0.693026	0.693429	0.694555	0.693224	0.693517	0.693231	0.693314
CPN1_0	10	0.692733	0.00272915	0.693167	0.692905	0.692261	0.693325	0.693803	0.695241	0.694224	0.693378	0.692774	0.693729	0.693144	0.692629	0.693384	0.692733	0.693139	0.692199
CPN1_1	10	0.69278	0.00663867	0.693157	0.69317	0.693574	0.693511	0.69274	0.692891	0.693548	0.693236	0.693363	0.692548	0.69278	0.693425	0.6936	0.693418	0.692533	0.693217
CPN1_2	10	0.692521	1.89092e-05	0.692971	0.693233	0.692521	0.693233	0.692939	0.692562	0.692467	0.693786	0.692671	0.692839	0.693105	0.692321	0.691104	0.692933	0.692597	0.692975
CPXM2_0	10	0.693108	0.454339	0.693249	0.693269	0.693287	0.693542	0.693536	0.694001	0.693435	0.693237	0.693202	0.693071	0.693565	0.69368	0.693091	0.693485	0.69307	0.693108
CPXM2_1	10	0.693204	0.794333	0.693411	0.693204	0.693226	0.693544	0.69381	0.693273	0.693503	0.692988	0.693482	0.693316	0.693398	0.693038	0.693101	0.693272	0.693224	0.694183
CPXM2_10	10	0.692851	0.0222083	0.69341	0.693132	0.693278	0.692665	0.692896	0.693239	0.693745	0.693409	0.692851	0.693296	0.692873	0.693209	0.693166	0.69313	0.692837	0.69282
CPXM2_11	10	0.693186	0.735474	0.693298	0.693152	0.693258	0.693519	0.694119	0.693217	0.693184	0.69325	0.693018	0.693238	0.693195	0.693727	0.69353	0.693186	0.693303	0.693347
CPXM2_2	10	0.69325	0.90926	0.693411	0.693322	0.69315	0.694684	0.693701	0.693416	0.69325	0.693409	0.69343	0.693296	0.693284	0.693526	0.693046	0.693773	0.693211	0.693846
CPXM2_3	10	0.693065	0.316305	0.693062	0.693317	0.693335	0.693135	0.693065	0.693037	0.6932	0.693243	0.695292	0.693091	0.693106	0.693186	0.693481	0.69318	0.692914	0.693167
CPXM2_4	10	0.693256	0.920329	0.693361	0.693532	0.692966	0.693381	0.693324	0.69364	0.693422	0.693726	0.693311	0.693256	0.693691	0.693361	0.693448	0.692884	0.693135	0.693379
CPXM2_5	10	0.693166	0.664017	0.693505	0.693166	0.693206	0.693653	0.693103	0.693286	0.693593	0.693166	0.693727	0.695044	0.693411	0.693498	0.6933	0.693299	0.693037	0.693378
CPXM2_6	10	0.693246	0.902939	0.693405	0.693668	0.693406	0.69344	0.693286	0.693274	0.693253	0.693108	0.693298	0.693246	0.693733	0.693201	0.693287	0.693123	0.693294	0.693968
CPXM2_7	10	0.693165	0.661323	0.693193	0.693249	0.693453	0.694456	0.693549	0.694044	0.694528	0.693164	0.693139	0.693847	0.69341	0.693165	0.693139	0.693394	0.693214	0.693184
CPXM2_8	10	0.693083	0.370552	0.693597	0.693096	0.693594	0.6935	0.693348	0.692585	0.69314	0.692785	0.693323	0.693008	0.69314	0.693173	0.693422	0.693083	0.693228	0.693343
CPXM2_9	10	0.693074	0.341606	0.693174	0.693142	0.693021	0.693195	0.693139	0.693221	0.692548	0.693167	0.697724	0.692886	0.693528	0.693327	0.693189	0.693074	0.69361	0.693738
CREM_0	10	0.693106	0.446552	0.693106	0.693075	0.693151	0.693249	0.693203	0.693063	0.693808	0.693253	0.69307	0.693187	0.6934	0.693309	0.693187	0.693232	0.693739	0.693186
CREM_1	10	0.693128	0.527195	0.693245	0.693709	0.693081	0.693476	0.693395	0.693581	0.693372	0.693138	0.693243	0.693128	0.693017	0.693357	0.693032	0.693377	0.693436	0.694515
CREM_2	10	0.693146	0.593451	0.693254	0.693243	0.693176	0.693426	0.693691	0.693318	0.693373	0.693435	0.693133	0.693507	0.693127	0.693629	0.693146	0.693387	0.693105	0.694024
CREM_3	10	0.693154	0.621997	0.693379	0.693465	0.693381	0.693119	0.69487	0.693194	0.69324	0.693103	0.69331	0.692909	0.693202	0.69338	0.693154	0.693176	0.69328	0.693587
CRTAC1_0	10	0.693185	0.734452	0.693253	0.693276	0.693653	0.694005	0.693274	0.693185	0.693307	0.693341	0.693206	0.693268	0.6931	0.693129	0.694633	0.69323	0.693032	0.693528
CRTAC1_1	10	0.693121	0.500029	0.693086	0.69356	0.693126	0.693271	0.693449	0.693157	0.693485	0.693185	0.693298	0.693167	0.69292	0.693121	0.693642	0.693233	0.693102	0.69362
CRTAC1_2	10	0.693052	0.279853	0.693052	0.693122	0.693752	0.693108	0.693199	0.693343	0.693338	0.693416	0.692996	0.693206	0.693038	0.693202	0.692938	0.694635	0.693176	0.693562
CRTAC1_3	10	0.692909	0.0527596	0.693234	0.692914	0.693026	0.693547	0.692909	0.692696	0.694268	0.693221	0.692905	0.693326	0.693199	0.693226	0.693346	0.692964	0.692582	0.693467
CRTAC1_4	10	0.693516	0.999999	0.693431	0.694687	0.693303	0.694303	0.694259	0.693857	0.694277	0.693683	0.694787	0.693696	0.693873	0.693618	0.693206	0.693769	0.693516	0.693677
CRTAC1_5	10	0.693416	0.999741	0.693731	0.693595	0.694441	0.693767	0.694496	0.6931	0.693165	0.693051	0.693783	0.69351	0.693739	0.693525	0.693416	0.693673	0.693534	0.693578
CRTAC1_6	10	0.69331	0.980672	0.69331	0.693321	0.693163	0.693264	0.696284	0.693968	0.693569	0.693794	0.694581	0.69336	0.694297	0.693471	0.693243	0.693312	0.693433	0.693668
CSGALNACT2_0	10	0.69314	0.571189	0.693245	0.692939	0.693318	0.693344	0.693774	0.694107	0.698698	0.693523	0.69314	0.692833	0.693455	0.693341	0.693122	0.697387	0.693323	0.693469
CSGALNACT2_1	10	0.693156	0.629906	0.693261	0.693112	0.693197	0.693144	0.693322	0.69327	0.698759	0.693302	0.693346	0.693012	0.693753	0.693156	0.693431	0.693894	0.693256	0.693604
CSGALNACT2_2	10	0.693094	0.405059	0.693645	0.69314	0.694417	0.693188	0.695788	0.69346	0.693094	0.693375	0.69308	0.693301	0.693042	0.693423	0.693087	0.693297	0.694211	0.69328
CSTF2T_0	10	0.692964	0.107376	0.692728	0.693165	0.693006	0.693174	0.693612	0.693219	0.693256	0.692591	0.693152	0.693618	0.692729	0.693135	0.692964	0.693199	0.693723	0.693234
CTAGE7P_0	10	0.693291	0.966808	0.693479	0.693223	0.694098	0.694044	0.693291	0.69291	0.693413	0.695719	0.694046	0.693961	0.693323	0.69377	0.693809	0.693133	0.694689	0.696308
CTBP2_0	10	0.693128	0.525219	0.693165	0.693396	0.693744	0.69305	0.699465	0.693525	0.694286	0.693294	0.694138	0.693238	0.693837	0.693018	0.693128	0.693079	0.693381	0.693714
CTBP2_1	10	0.693217	0.832838	0.693158	0.693106	0.693523	0.693988	0.693601	0.693282	0.693384	0.693321	0.694055	0.693199	0.693217	0.693236	0.693395	0.693364	0.693874	0.694237
CTBP2_2	10	0.693186	0.736462	0.693186	0.693382	0.69288	0.695315	0.695742	0.694026	0.693769	0.693583	0.694093	0.693469	0.693425	0.692999	0.693145	0.693378	0.694515	0.694178
CTBP2_3	10	0.693267	0.938111	0.693303	0.693354	0.692773	0.69376	0.693453	0.694439	0.693101	0.693792	0.692713	0.69338	0.693269	0.693782	0.693358	0.693267	0.693739	0.693376
CTNNA3_0	10	0.693221	0.842268	0.693095	0.693162	0.693502	0.693936	0.69325	0.693565	0.693282	0.693913	0.693728	0.693736	0.693208	0.693229	0.693221	0.693367	0.693462	0.69444
CTNNA3_1	10	0.693196	0.769197	0.694545	0.693249	0.693444	0.693428	0.69307	0.693177	0.694497	0.693568	0.693959	0.693174	0.696114	0.69436	0.693196	0.693256	0.694016	0.694771
CTNNA3_10	10	0.692701	0.00142445	0.693172	0.693132	0.692583	0.692701	0.694079	0.69353	0.694281	0.693045	0.694964	0.693776	0.693294	0.692639	0.693082	0.693516	0.692736	0.692332
CTNNA3_100	10	0.693323	0.987156	0.693323	0.69336	0.693311	0.693517	0.693249	0.694954	0.693937	0.693347	0.693726	0.693503	0.6931	0.693357	0.694539	0.694435	0.693699	0.693675
CTNNA3_101	10	0.693273	0.947022	0.693299	0.693157	0.693948	0.693417	0.693457	0.693273	0.693625	0.693347	0.692994	0.69345	0.694164	0.69339	0.695622	0.693134	0.693403	0.693306
CTNNA3_102	10	0.693831	1	0.693695	0.693829	0.693437	0.696307	0.694519	0.693831	0.694124	0.694391	0.693992	0.694234	0.693838	0.694108	0.698805	0.694193	0.694879	0.69385
CTNNA3_103	10	0.693439	0.999921	0.693523	0.693339	0.694135	0.693996	0.693302	0.69397	0.69351	0.693544	0.693633	0.693299	0.693517	0.694995	0.698039	0.694414	0.694111	0.693439
CTNNA3_104	10	0.693173	0.690031	0.693173	0.693216	0.693291	0.69321	0.693569	0.693288	0.693101	0.693232	0.693262	0.693045	0.693319	0.693256	0.693128	0.693315	0.693491	0.693864
CTNNA3_105	10	0.693096	0.413981	0.693743	0.69339	0.693096	0.693486	0.693972	0.694833	0.693028	0.693542	0.693705	0.693142	0.692946	0.693246	0.693659	0.692929	0.693253	0.693171
CTNNA3_106	10	0.693084	0.37245	0.693261	0.69315	0.693279	0.693383	0.694705	0.693669	0.693633	0.693084	0.692927	0.693648	0.692772	0.693224	0.695215	0.693078	0.69322	0.693702
CTNNA3_107	10	0.693231	0.868532	0.693393	0.69318	0.693561	0.693231	0.694446	0.694497	0.693685	0.693393	0.693127	0.693445	0.693859	0.694086	0.693257	0.693039	0.693372	0.695467
CTNNA3_108	10	0.693154	0.622737	0.693615	0.693154	0.693337	0.693196	0.695705	0.695125	0.6935	0.692926	0.692992	0.69356	0.693093	0.694207	0.693198	0.693936	0.693557	0.6937
CTNNA3_109	10	0.693297	0.971942	0.693297	0.69357	0.693608	0.693297	0.694202	0.694296	0.693703	0.694091	0.693984	0.693627	0.693792	0.693269	0.695196	0.693924	0.693253	0.694001
CTNNA3_11	10	0.693018	0.198281	0.692857	0.693104	0.693365	0.692947	0.69324	0.693365	0.693263	0.693079	0.693072	0.692279	0.693249	0.693102	0.693166	0.693156	0.693203	0.693018
CTNNA3_110	10	0.693286	0.961482	0.695099	0.694205	0.69317	0.693272	0.695192	0.693449	0.693636	0.693389	0.693423	0.693286	0.69414	0.695444	0.693859	0.693086	0.693478	0.693658
CTNNA3_111	10	0.69344	0.999927	0.693762	0.693607	0.69344	0.694831	0.695527	0.693287	0.695941	0.693333	0.693886	0.693665	0.693501	0.69568	0.693921	0.69319	0.693734	0.693996
CTNNA3_112	10	0.69342	0.999782	0.694239	0.695258	0.694185	0.693815	0.693711	0.693798	0.69319	0.69342	0.694967	0.693497	0.693547	0.695048	0.693389	0.693778	0.693264	0.693994
CTNNA3_113	10	0.693285	0.960759	0.693464	0.693285	0.693276	0.693692	0.693137	0.693433	0.693455	0.6936	0.693302	0.69453	0.693016	0.693358	0.694101	0.693411	0.695326	0.695328
CTNNA3_114	10	0.693286	0.961584	0.6934	0.693481	0.69332	0.693331	0.693605	0.69431	0.693364	0.69369	0.693793	0.692793	0.693454	0.693286	0.693256	0.694142	0.693214	0.694555
CTNNA3_115	10	0.693381	0.998611	0.693381	0.694431	0.693784	0.693251	0.693363	0.695497	0.693615	0.692986	0.694588	0.693749	0.693515	0.695965	0.694955	0.693744	0.693869	0.69387
CTNNA3_116	10	0.693172	0.685771	0.694434	0.699178	0.693172	0.693693	0.693185	0.69357	0.693772	0.693003	0.693158	0.693808	0.693931	0.693613	0.693139	0.693434	0.693248	0.693442
CTNNA3_117	10	0.693406	0.999568	0.693524	0.69353	0.694302	0.693356	0.694591	0.693299	0.693713	0.694145	0.693636	0.693198	0.693446	0.694649	0.693421	0.694534	0.695494	0.693406
CTNNA3_118	10	0.693255	0.918393	0.693484	0.693113	0.694129	0.693593	0.69348	0.693793	0.693623	0.693237	0.693329	0.693255	0.693368	0.693608	0.693272	0.694189	0.692936	0.693468
CTNNA3_119	10	0.692917	0.0584446	0.692562	0.692889	0.693025	0.692917	0.694966	0.693252	0.693701	0.693049	0.693894	0.692757	0.693506	0.693891	0.693042	0.69362	0.693685	0.693511
CTNNA3_12	10	0.692868	0.0289892	0.693192	0.693173	0.692263	0.693204	0.693322	0.692868	0.693326	0.693582	0.692986	0.692855	0.693325	0.693311	0.693153	0.693269	0.692783	0.693376
CTNNA3_120	10	0.69325	0.9104	0.693406	0.692709	0.693248	0.694067	0.694258	0.693516	0.693662	0.692826	0.693973	0.695092	0.693771	0.693385	0.695232	0.69325	0.693394	0.693723
CTNNA3_121	10	0.693113	0.472837	0.693696	0.694244	0.693172	0.693007	0.693897	0.693201	0.693113	0.694409	0.69301	0.69387	0.693441	0.695438	0.693328	0.69387	0.692791	0.693728
CTNNA3_122	10	0.693298	0.97234	0.693298	0.694642	0.693465	0.693752	0.693333	0.693581	0.693265	0.693394	0.693372	0.69496	0.692939	0.695427	0.693769	0.693304	0.692902	0.693885
CTNNA3_123	10	0.693162	0.649444	0.693719	0.694678	0.694305	0.693162	0.693882	0.692458	0.692948	0.694176	0.693656	0.695742	0.693432	0.694833	0.694698	0.693906	0.692892	0.693529
CTNNA3_124	10	0.693086	0.379138	0.693969	0.692912	0.693133	0.696572	0.694037	0.69345	0.693086	0.692755	0.693797	0.694344	0.693056	0.694939	0.695342	0.694185	0.693224	0.696902
CTNNA3_125	10	0.693627	1	0.694122	0.695558	0.695772	0.695163	0.693887	0.695564	0.694238	0.696777	0.696946	0.693627	0.698034	0.693424	0.695508	0.693094	0.693545	0.695595
CTNNA3_126	10	0.693616	1	0.692895	0.694811	0.6964	0.694133	0.693616	0.695973	0.69437	0.693854	0.694898	0.695805	0.694223	0.694374	0.69369	0.693287	0.693418	0.6968
CTNNA3_127	10	0.694018	1	0.694412	0.694074	0.694053	0.695014	0.695729	0.693757	0.69424	0.695232	0.694018	0.69429	0.693685	0.694855	0.694624	0.693628	0.694525	0.694891
CTNNA3_128	10	0.693592	1	0.69395	0.693596	0.693599	0.693592	0.694607	0.693191	0.694901	0.696118	0.694481	0.695491	0.695282	0.69604	0.694201	0.692685	0.693216	0.694794
CTNNA3_129	10	0.69347	0.999987	0.694654	0.694527	0.693211	0.693837	0.693418	0.693843	0.693784	0.695065	0.697217	0.695891	0.694881	0.696057	0.69347	0.693133	0.694199	0.698039
CTNNA3_13	10	0.693011	0.18571	0.693323	0.692853	0.693866	0.693514	0.693011	0.693389	0.693614	0.693333	0.693663	0.693688	0.693623	0.693361	0.692962	0.692996	0.693742	0.69309
CTNNA3_130	10	0.693642	1	0.694809	0.693286	0.693085	0.69854	0.694281	0.693642	0.693684	0.693679	0.69475	0.693534	0.694276	0.693975	0.693792	0.69464	0.694048	0.693959
CTNNA3_131	10	0.693276	0.950021	0.693519	0.693276	0.693631	0.693126	0.693441	0.694146	0.69419	0.693834	0.69564	0.693326	0.693193	0.693768	0.692718	0.693771	0.693669	0.693498
CTNNA3_14	10	0.693218	0.835209	0.693391	0.693091	0.693502	0.693494	0.693326	0.693308	0.693514	0.693829	0.693863	0.693322	0.693116	0.693408	0.692865	0.693218	0.693412	0.693535
CTNNA3_15	10	0.693172	0.688565	0.694155	0.69315	0.693172	0.693605	0.69343	0.693642	0.693161	0.693216	0.69434	0.693606	0.692944	0.69351	0.693697	0.693553	0.694115	0.694113
CTNNA3_16	10	0.693177	0.70424	0.693208	0.693205	0.693086	0.694287	0.693177	0.694253	0.693776	0.693183	0.694134	0.693486	0.693661	0.693092	0.693258	0.693555	0.6937	0.693121
CTNNA3_17	10	0.693203	0.791034	0.693208	0.693203	0.69326	0.693381	0.693401	0.693207	0.694327	0.693396	0.695475	0.69316	0.693689	0.694782	0.692972	0.693532	0.693866	0.693028
CTNNA3_18	10	0.693133	0.543612	0.693148	0.693194	0.693423	0.693705	0.693176	0.693204	0.693536	0.69321	0.693051	0.693472	0.692597	0.693183	0.6935	0.694107	0.693133	0.693119
CTNNA3_19	10	0.69337	0.997786	0.69342	0.693408	0.693897	0.693577	0.693998	0.693585	0.69344	0.694716	0.691971	0.692889	0.693402	0.693372	0.693062	0.69337	0.693646	0.693887
CTNNA3_2	10	0.693253	0.915882	0.693382	0.693768	0.694273	0.693415	0.693014	0.693375	0.693623	0.693253	0.693166	0.693651	0.693191	0.693883	0.693632	0.693302	0.693466	0.693417
CTNNA3_20	10	0.693031	0.228527	0.693949	0.693026	0.69324	0.69362	0.693419	0.692941	0.693609	0.693255	0.693334	0.693416	0.693719	0.693169	0.693287	0.693031	0.692983	0.69324
CTNNA3_21	10	0.69296	0.102059	0.693437	0.693297	0.693361	0.69372	0.692793	0.693265	0.693142	0.693531	0.693078	0.693248	0.693202	0.69296	0.692982	0.692799	0.693697	0.692861
CTNNA3_22	10	0.693203	0.790415	0.693189	0.693203	0.693244	0.693581	0.6941	0.69444	0.693867	0.693033	0.695826	0.693296	0.693621	0.693674	0.693389	0.694063	0.693271	0.693196
CTNNA3_23	10	0.693104	0.439646	0.693388	0.693103	0.693106	0.693623	0.693461	0.694421	0.693204	0.693412	0.693123	0.693059	0.693434	0.693104	0.694156	0.692932	0.693255	0.693428
CTNNA3_24	10	0.693067	0.323117	0.693192	0.693135	0.693467	0.693072	0.692884	0.693269	0.693331	0.692897	0.693728	0.69318	0.692937	0.693148	0.693317	0.693284	0.693067	0.693099
CTNNA3_25	10	0.693081	0.362823	0.693086	0.693314	0.693811	0.69337	0.693044	0.692701	0.69362	0.693831	0.693901	0.692561	0.693081	0.69311	0.693189	0.693764	0.693221	0.693264
CTNNA3_26	10	0.693274	0.947555	0.693665	0.69342	0.693363	0.693324	0.693984	0.693684	0.693527	0.693726	0.692933	0.693043	0.693274	0.693322	0.693712	0.694268	0.693165	0.693408
CTNNA3_27	10	0.69297	0.115907	0.693589	0.692846	0.693936	0.692792	0.69297	0.693619	0.694001	0.693287	0.692912	0.693995	0.693447	0.693187	0.693657	0.694247	0.69356	0.693235
CTNNA3_28	10	0.693195	0.764882	0.693281	0.693382	0.693603	0.694709	0.694552	0.693195	0.693949	0.693424	0.69326	0.692778	0.69303	0.69323	0.69325	0.693106	0.693463	0.693757
CTNNA3_29	10	0.693089	0.390101	0.692851	0.693793	0.69311	0.693301	0.693175	0.693428	0.694893	0.693138	0.69313	0.69304	0.693147	0.693089	0.693294	0.693308	0.693068	0.69354
CTNNA3_3	10	0.693273	0.946787	0.69319	0.693309	0.693653	0.693166	0.694024	0.693506	0.693448	0.693295	0.69358	0.693508	0.693273	0.693305	0.693658	0.693332	0.693256	0.693555
CTNNA3_30	10	0.693298	0.972889	0.693878	0.692913	0.693793	0.692927	0.692951	0.693454	0.694001	0.693446	0.693954	0.693845	0.693495	0.694204	0.694388	0.693298	0.693414	0.693514
CTNNA3_31	10	0.693222	0.845124	0.694118	0.69588	0.693722	0.693302	0.69327	0.693573	0.694015	0.693203	0.69318	0.693233	0.694663	0.693131	0.69328	0.694436	0.693222	0.695137
CTNNA3_32	10	0.693305	0.977424	0.693822	0.693438	0.695126	0.693726	0.693981	0.693305	0.693753	0.693162	0.693803	0.693839	0.695384	0.693669	0.693244	0.693265	0.693371	0.694041
CTNNA3_33	10	0.69313	0.532803	0.693475	0.693742	0.693143	0.694051	0.693233	0.693113	0.693364	0.69334	0.693655	0.693034	0.694367	0.69332	0.693094	0.69313	0.69314	0.69325
CTNNA3_34	10	0.693113	0.472482	0.69336	0.693164	0.693113	0.693541	0.693287	0.693977	0.693599	0.693051	0.693381	0.693046	0.694128	0.693075	0.694236	0.693455	0.693531	0.693188
CTNNA3_35	10	0.693134	0.546044	0.693846	0.693101	0.693307	0.693095	0.693282	0.693897	0.693997	0.694106	0.693362	0.692986	0.693207	0.693211	0.693271	0.693825	0.693134	0.693566
CTNNA3_36	10	0.693183	0.726739	0.693424	0.693196	0.693005	0.693997	0.693047	0.693717	0.693984	0.693123	0.693346	0.693221	0.693183	0.693254	0.693482	0.693316	0.693341	0.69375
CTNNA3_37	10	0.693228	0.86256	0.693445	0.693474	0.69358	0.694324	0.692962	0.693368	0.693866	0.693121	0.693531	0.693419	0.693137	0.693228	0.693933	0.693542	0.6935	0.693342
CTNNA3_38	10	0.693198	0.777346	0.693675	0.693192	0.693848	0.693664	0.693076	0.693805	0.693691	0.693425	0.693173	0.693453	0.693198	0.693665	0.693292	0.69329	0.693525	0.694631
CTNNA3_39	10	0.69319	0.748472	0.693621	0.69319	0.693215	0.693382	0.693015	0.6955	0.693879	0.693184	0.693633	0.693226	0.693196	0.693342	0.693736	0.693024	0.693202	0.693443
CTNNA3_4	10	0.693138	0.562669	0.693138	0.693197	0.693254	0.693852	0.692968	0.693196	0.693536	0.693517	0.693013	0.693182	0.693524	0.693293	0.693121	0.693193	0.693164	0.693554
CTNNA3_40	10	0.693198	0.774665	0.693214	0.693198	0.693132	0.693312	0.693332	0.693616	0.6942	0.693606	0.693921	0.693226	0.693043	0.69322	0.693998	0.693065	0.693226	0.693646
CTNNA3_41	10	0.693111	0.462955	0.693062	0.693271	0.692931	0.693441	0.693787	0.69397	0.693211	0.693225	0.693616	0.693111	0.692739	0.693453	0.693336	0.693642	0.69317	0.694039
CTNNA3_42	10	0.693251	0.911267	0.693484	0.693404	0.693697	0.693826	0.693795	0.693856	0.693707	0.693094	0.693539	0.693251	0.693626	0.693822	0.693243	0.693206	0.694245	0.694226
CTNNA3_43	10	0.693216	0.830671	0.693216	0.69311	0.693789	0.693546	0.694274	0.693365	0.693771	0.69382	0.694299	0.69302	0.693746	0.693495	0.693298	0.692991	0.694599	0.694447
CTNNA3_44	10	0.693163	0.655849	0.693248	0.693096	0.693282	0.6944	0.693163	0.693518	0.693414	0.693048	0.693818	0.693703	0.693274	0.693455	0.693239	0.69294	0.693516	0.693826
CTNNA3_45	10	0.693236	0.88057	0.693119	0.693182	0.694089	0.693799	0.69368	0.69331	0.694369	0.693174	0.694865	0.693536	0.693236	0.693441	0.693555	0.693925	0.693528	0.693869
CTNNA3_46	10	0.693154	0.619999	0.693105	0.693206	0.693374	0.693523	0.693154	0.693487	0.693865	0.693111	0.693473	0.693352	0.693196	0.69371	0.693063	0.693479	0.693538	0.693174
CTNNA3_47	10	0.693209	0.808916	0.696246	0.693229	0.693335	0.693725	0.693356	0.693443	0.693244	0.693268	0.693085	0.693381	0.69296	0.693263	0.693209	0.693759	0.693129	0.693493
CTNNA3_48	10	0.69317	0.678723	0.69317	0.693289	0.693508	0.693902	0.693375	0.692848	0.693558	0.693608	0.693954	0.693404	0.693248	0.693575	0.693099	0.693539	0.693097	0.69346
CTNNA3_49	10	0.693168	0.674174	0.693367	0.693168	0.693365	0.693533	0.693159	0.694501	0.693291	0.69324	0.692891	0.694283	0.693514	0.693764	0.693058	0.693471	0.694013	0.693325
CTNNA3_5	10	0.693179	0.713899	0.693344	0.693635	0.693179	0.693734	0.693584	0.693477	0.693951	0.69358	0.693262	0.693141	0.693178	0.693435	0.693271	0.694083	0.693052	0.693301
CTNNA3_50	10	0.693193	0.760205	0.693352	0.693716	0.693377	0.693479	0.693395	0.693803	0.693752	0.693597	0.692855	0.693391	0.693248	0.693193	0.692959	0.693379	0.693353	0.69319
CTNNA3_51	10	0.69337	0.997813	0.693232	0.693451	0.69405	0.693418	0.693533	0.69348	0.693401	0.693387	0.693305	0.69337	0.69383	0.693187	0.694023	0.696169	0.693456	0.693625
CTNNA3_52	10	0.693093	0.403867	0.693496	0.695275	0.693058	0.693468	0.693068	0.693093	0.694652	0.693386	0.693365	0.693257	0.694988	0.693405	0.69595	0.693058	0.693761	0.693557
CTNNA3_53	10	0.693151	0.610294	0.693162	0.694129	0.693757	0.693192	0.693527	0.693048	0.693963	0.693394	0.693328	0.693089	0.693741	0.693151	0.693416	0.693608	0.693003	0.693185
CTNNA3_54	10	0.693125	0.512819	0.693176	0.693189	0.69316	0.693295	0.693267	0.693125	0.693173	0.693221	0.693094	0.693096	0.692898	0.69341	0.693188	0.693143	0.693218	0.693784
CTNNA3_55	10	0.693162	0.650543	0.69316	0.692985	0.693251	0.693316	0.693538	0.693199	0.693862	0.693679	0.693129	0.693243	0.693518	0.69385	0.693194	0.693444	0.693237	0.693162
CTNNA3_56	10	0.693253	0.915337	0.693117	0.693498	0.693013	0.694487	0.694462	0.693294	0.693665	0.693347	0.693925	0.693253	0.693392	0.693645	0.697929	0.693141	0.693295	0.693451
CTNNA3_57	10	0.693193	0.759219	0.693203	0.693216	0.693173	0.693436	0.693761	0.693262	0.697645	0.693425	0.693548	0.693144	0.693383	0.693184	0.69323	0.693193	0.693218	0.693699
CTNNA3_58	10	0.693206	0.799919	0.693178	0.693206	0.693937	0.693885	0.693346	0.693448	0.693239	0.693404	0.694274	0.693141	0.693347	0.693634	0.693048	0.69321	0.693216	0.693763
CTNNA3_59	10	0.693361	0.996762	0.693361	0.693719	0.693432	0.693461	0.693837	0.693435	0.693735	0.693501	0.693694	0.693615	0.693174	0.694379	0.6931	0.693193	0.693431	0.693505
CTNNA3_6	10	0.693047	0.265971	0.693265	0.693187	0.69304	0.694037	0.693568	0.693585	0.693643	0.693164	0.693819	0.692944	0.693047	0.693279	0.694028	0.692958	0.693115	0.693129
CTNNA3_60	10	0.693392	0.999154	0.693773	0.693426	0.693729	0.69347	0.69419	0.694983	0.694443	0.69331	0.693184	0.693392	0.693851	0.693972	0.693219	0.693778	0.694572	0.693586
CTNNA3_61	10	0.693352	0.995554	0.693586	0.693699	0.695839	0.693535	0.693599	0.693149	0.693384	0.693352	0.69405	0.693502	0.694176	0.693562	0.693959	0.693129	0.693249	0.696257
CTNNA3_62	10	0.693366	0.997431	0.693366	0.69338	0.693605	0.693916	0.694012	0.693231	0.693556	0.693253	0.694715	0.693372	0.693686	0.693674	0.693275	0.694081	0.693864	0.693428
CTNNA3_63	10	0.693141	0.574155	0.693387	0.693477	0.693176	0.693353	0.693414	0.693456	0.694998	0.693104	0.693609	0.693415	0.693323	0.693168	0.693141	0.693175	0.693125	0.693027
CTNNA3_64	10	0.69304	0.249217	0.693123	0.693266	0.693375	0.693389	0.693213	0.693096	0.693857	0.693234	0.69304	0.692961	0.693394	0.693247	0.693156	0.69309	0.69303	0.693015
CTNNA3_65	10	0.693076	0.348494	0.693295	0.692755	0.693403	0.693269	0.692901	0.693122	0.693389	0.693286	0.693286	0.693109	0.693486	0.693091	0.693243	0.693191	0.693076	0.693028
CTNNA3_66	10	0.693053	0.282256	0.693082	0.693053	0.693299	0.693473	0.693218	0.693066	0.693366	0.692949	0.692967	0.693033	0.693157	0.693333	0.693119	0.693429	0.693184	0.693998
CTNNA3_67	10	0.693056	0.291459	0.693056	0.69325	0.692895	0.693198	0.694123	0.693283	0.693463	0.693289	0.69396	0.693036	0.693102	0.694699	0.693101	0.693095	0.692975	0.694032
CTNNA3_68	10	0.692997	0.157554	0.693292	0.69267	0.693251	0.693337	0.693281	0.693264	0.693545	0.693121	0.693229	0.692983	0.693077	0.693144	0.693182	0.6933	0.692943	0.692997
CTNNA3_69	10	0.693165	0.661833	0.693401	0.693186	0.693165	0.69368	0.693335	0.692792	0.693745	0.69324	0.69329	0.693299	0.693231	0.693411	0.693159	0.69328	0.693336	0.693008
CTNNA3_7	10	0.693055	0.288189	0.693152	0.693508	0.693183	0.69324	0.693138	0.693506	0.693671	0.693343	0.693418	0.693055	0.693639	0.692702	0.692778	0.692828	0.693191	0.693461
CTNNA3_70	10	0.693168	0.674391	0.693584	0.693467	0.692859	0.693168	0.692997	0.693486	0.693138	0.69407	0.693222	0.693454	0.693388	0.69334	0.693195	0.693265	0.693697	0.693584
CTNNA3_71	10	0.693312	0.981715	0.693555	0.693312	0.693054	0.69379	0.693365	0.693098	0.693426	0.693769	0.693418	0.69358	0.693516	0.693952	0.693146	0.693455	0.693903	0.693915
CTNNA3_72	10	0.693197	0.773159	0.69383	0.693839	0.693504	0.693667	0.693614	0.693739	0.693423	0.693523	0.69306	0.693728	0.693796	0.693191	0.693672	0.693197	0.693154	0.693892
CTNNA3_73	10	0.69313	0.531556	0.69477	0.693327	0.69327	0.693011	0.694057	0.692981	0.69409	0.693419	0.694195	0.693061	0.69313	0.693412	0.693514	0.693507	0.694222	0.693486
CTNNA3_74	10	0.693108	0.454898	0.693139	0.694027	0.693582	0.693665	0.693225	0.693494	0.692785	0.693284	0.693195	0.693084	0.693231	0.693108	0.694077	0.69296	0.69324	0.693134
CTNNA3_75	10	0.693144	0.586027	0.69297	0.693104	0.693369	0.693616	0.693851	0.693063	0.693455	0.693144	0.694218	0.693205	0.693761	0.693561	0.693158	0.693177	0.693341	0.693886
CTNNA3_76	10	0.693196	0.768227	0.693317	0.693626	0.693215	0.693133	0.693308	0.693293	0.693435	0.69323	0.69428	0.693187	0.694011	0.693266	0.693226	0.693027	0.693206	0.693196
CTNNA3_77	10	0.693222	0.846395	0.693377	0.693222	0.693372	0.693204	0.693412	0.693306	0.693684	0.693045	0.693343	0.693259	0.693392	0.693394	0.693194	0.693297	0.693371	0.693249
CTNNA3_78	10	0.693121	0.498946	0.693369	0.693039	0.693319	0.693398	0.694153	0.693266	0.694351	0.693115	0.693121	0.693092	0.693333	0.693321	0.6933	0.693336	0.693341	0.693511
CTNNA3_79	10	0.693187	0.740533	0.693405	0.693187	0.693205	0.693455	0.693333	0.693189	0.693594	0.693238	0.693255	0.693078	0.69345	0.69312	0.693507	0.693517	0.69312	0.693277
CTNNA3_8	10	0.692867	0.0283319	0.693468	0.693298	0.692897	0.693104	0.693	0.692867	0.697256	0.6933	0.692474	0.692729	0.693275	0.693265	0.692796	0.694153	0.693983	0.69319
CTNNA3_80	10	0.693239	0.887216	0.693239	0.693212	0.693248	0.693889	0.694471	0.693697	0.693756	0.693269	0.693593	0.693127	0.693327	0.693413	0.693428	0.693385	0.693166	0.693397
CTNNA3_81	10	0.693018	0.199331	0.694167	0.693118	0.69429	0.69344	0.693843	0.693118	0.694658	0.692764	0.693018	0.692576	0.693313	0.693069	0.693959	0.692934	0.693225	0.693555
CTNNA3_82	10	0.693072	0.338027	0.693012	0.692986	0.693072	0.693216	0.692958	0.693271	0.693395	0.693103	0.693094	0.693314	0.693423	0.693289	0.693448	0.693163	0.69309	0.693235
CTNNA3_83	10	0.693157	0.633669	0.693048	0.693157	0.693018	0.693445	0.693247	0.693098	0.693603	0.693384	0.693288	0.693386	0.693594	0.693274	0.693178	0.693203	0.693647	0.693285
CTNNA3_84	10	0.693134	0.546228	0.693134	0.693196	0.693763	0.693559	0.693248	0.693272	0.693429	0.693163	0.692913	0.693292	0.693274	0.693276	0.693068	0.693074	0.693257	0.693794
CTNNA3_85	10	0.693043	0.257389	0.693038	0.693124	0.692955	0.693908	0.693799	0.69341	0.693043	0.693306	0.693173	0.693026	0.693168	0.693473	0.693729	0.693214	0.693283	0.694272
CTNNA3_86	10	0.693162	0.650726	0.69333	0.693386	0.693154	0.693537	0.693109	0.693239	0.693754	0.693501	0.693689	0.693286	0.693164	0.693034	0.693283	0.693773	0.69322	0.693162
CTNNA3_87	10	0.693035	0.23794	0.693208	0.69317	0.692995	0.693744	0.693758	0.693691	0.693157	0.694213	0.692895	0.693028	0.693035	0.693366	0.693349	0.69306	0.693265	0.693831
CTNNA3_88	10	0.692964	0.107193	0.693485	0.693176	0.69311	0.693707	0.692836	0.693293	0.694833	0.693181	0.692881	0.693228	0.692912	0.692964	0.693393	0.693363	0.693289	0.693095
CTNNA3_89	10	0.692806	0.0105394	0.69312	0.693047	0.692836	0.692888	0.692839	0.693518	0.694644	0.692921	0.692611	0.692806	0.69307	0.693195	0.693084	0.692373	0.69313	0.69279
CTNNA3_9	10	0.692762	0.00474671	0.693491	0.69271	0.693507	0.693294	0.692717	0.693075	0.693078	0.694058	0.693258	0.693314	0.693173	0.693591	0.693461	0.692762	0.692655	0.693585
CTNNA3_90	10	0.692456	3.05062e-06	0.692873	0.693178	0.692394	0.693363	0.693748	0.693274	0.693702	0.693197	0.692456	0.693061	0.692116	0.692449	0.692471	0.692596	0.693429	0.692546
CTNNA3_91	10	0.693125	0.51271	0.693125	0.693169	0.693185	0.693331	0.69341	0.693244	0.694931	0.693186	0.692892	0.6934	0.692947	0.694232	0.693147	0.69299	0.693484	0.693611
CTNNA3_92	10	0.693271	0.944489	0.693457	0.693095	0.69382	0.693473	0.693377	0.694126	0.693145	0.693663	0.693609	0.69388	0.694226	0.693271	0.693444	0.693622	0.693132	0.693613
CTNNA3_93	10	0.693149	0.601987	0.693008	0.693353	0.693258	0.693135	0.693547	0.693609	0.693149	0.69315	0.693967	0.693358	0.692795	0.694087	0.693382	0.693712	0.693392	0.694014
CTNNA3_94	10	0.693181	0.720169	0.693432	0.693242	0.693305	0.693574	0.693684	0.693559	0.692984	0.693494	0.694392	0.69322	0.693181	0.693744	0.69314	0.693429	0.693242	0.69314
CTNNA3_95	10	0.693108	0.452805	0.693659	0.693168	0.693799	0.693509	0.692744	0.694442	0.693397	0.693369	0.693811	0.693154	0.693453	0.692941	0.693096	0.693108	0.693159	0.693661
CTNNA3_96	10	0.693157	0.63271	0.6929	0.693165	0.693675	0.694225	0.693187	0.693157	0.693373	0.693446	0.692944	0.69332	0.69369	0.692953	0.693371	0.693968	0.693362	0.693226
CTNNA3_97	10	0.693109	0.458744	0.693614	0.693705	0.692703	0.693759	0.693125	0.693567	0.693616	0.693109	0.693041	0.693309	0.694515	0.693422	0.69362	0.693098	0.693344	0.694708
CTNNA3_98	10	0.693222	0.845919	0.693375	0.693187	0.693222	0.693339	0.692509	0.693568	0.693277	0.693367	0.693719	0.693472	0.693668	0.693981	0.695504	0.693173	0.693286	0.693785
CTNNA3_99	10	0.693189	0.744951	0.693185	0.693189	0.693253	0.69339	0.693193	0.693231	0.693506	0.69371	0.693305	0.693339	0.694909	0.693447	0.69333	0.693126	0.69312	0.693234
CUBN_0	10	0.693063	0.310834	0.692811	0.693061	0.693135	0.693091	0.693802	0.693308	0.693644	0.693531	0.693522	0.693118	0.693415	0.693317	0.693063	0.693374	0.693186	0.692912
CUBN_1	10	0.693264	0.934534	0.693385	0.693525	0.693091	0.693771	0.69383	0.693218	0.694334	0.69351	0.693298	0.693324	0.693264	0.693319	0.693346	0.693416	0.693257	0.693626
CUBN_10	10	0.693131	0.536107	0.697132	0.69319	0.693212	0.693477	0.693072	0.693314	0.693209	0.693538	0.693264	0.693082	0.693172	0.693288	0.69318	0.693131	0.692703	0.6933
CUBN_11	10	0.693285	0.961122	0.693003	0.693637	0.693285	0.693475	0.693835	0.693494	0.692873	0.693856	0.693381	0.693608	0.694199	0.693334	0.694647	0.693923	0.693146	0.693298
CUBN_12	10	0.693187	0.741412	0.693253	0.693174	0.693479	0.693338	0.693308	0.693258	0.693642	0.693248	0.69363	0.693136	0.693294	0.693654	0.693061	0.693544	0.693484	0.693187
CUBN_13	10	0.693346	0.994257	0.693873	0.69427	0.693654	0.695264	0.693828	0.693904	0.694316	0.695537	0.696321	0.693327	0.694613	0.693449	0.69332	0.692806	0.693346	0.693454
CUBN_14	10	0.693159	0.639563	0.693224	0.693419	0.696271	0.69339	0.696092	0.694184	0.693537	0.693559	0.694485	0.693085	0.693159	0.693449	0.693178	0.692732	0.69314	0.694466
CUBN_15	10	0.693285	0.96107	0.693593	0.693285	0.694665	0.693549	0.693208	0.693291	0.694152	0.69349	0.693288	0.693485	0.693313	0.693604	0.69309	0.693131	0.693535	0.693382
CUBN_16	10	0.693195	0.767579	0.692935	0.693444	0.693636	0.693676	0.693133	0.693141	0.693919	0.694038	0.693542	0.693428	0.693477	0.693635	0.693195	0.694001	0.694244	0.693861
CUBN_17	10	0.693159	0.638238	0.692693	0.693159	0.693184	0.694197	0.693132	0.693706	0.69316	0.693154	0.694279	0.693236	0.69343	0.693636	0.693181	0.694531	0.693495	0.693886
CUBN_18	10	0.693057	0.292663	0.693133	0.693367	0.693804	0.693453	0.693421	0.693548	0.693362	0.693364	0.693039	0.693057	0.693032	0.693081	0.693784	0.693164	0.69358	0.692831
CUBN_19	10	0.693068	0.324286	0.693068	0.692869	0.693777	0.693778	0.69322	0.693223	0.693388	0.692782	0.693077	0.693267	0.693139	0.693462	0.693156	0.692685	0.693598	0.69341
CUBN_2	10	0.693199	0.779252	0.693142	0.693276	0.69322	0.693689	0.693454	0.693442	0.693547	0.693496	0.694054	0.693583	0.69376	0.693099	0.693199	0.693289	0.693059	0.69333
CUBN_20	10	0.693106	0.447591	0.69326	0.69342	0.693531	0.693374	0.693093	0.693312	0.693325	0.69264	0.693155	0.692636	0.693359	0.693454	0.693121	0.693265	0.693182	0.693106
CUBN_21	10	0.693225	0.853232	0.69325	0.693445	0.693252	0.69386	0.693369	0.693461	0.693473	0.693225	0.693423	0.693053	0.693261	0.693402	0.692776	0.693193	0.693743	0.693578
CUBN_22	10	0.693279	0.954308	0.693296	0.693322	0.697089	0.69382	0.693596	0.695267	0.693992	0.693445	0.693632	0.693161	0.693162	0.693279	0.692965	0.693328	0.693379	0.693503
CUBN_23	10	0.693315	0.983481	0.693359	0.693317	0.693573	0.693384	0.693487	0.693321	0.693081	0.693121	0.693426	0.693071	0.693329	0.693398	0.693641	0.693331	0.694469	0.693315
CUBN_24	10	0.693011	0.185391	0.693283	0.693011	0.693203	0.693234	0.693173	0.692765	0.693123	0.692101	0.693097	0.693193	0.694414	0.693433	0.693852	0.693036	0.692658	0.693474
CUBN_3	10	0.693204	0.795039	0.693069	0.693127	0.69332	0.693752	0.693239	0.693244	0.69343	0.693842	0.693711	0.693608	0.693418	0.693225	0.693204	0.693163	0.693392	0.693392
CUBN_4	10	0.693207	0.804142	0.693084	0.693239	0.693484	0.693396	0.693207	0.695379	0.693221	0.693293	0.693367	0.693379	0.692991	0.693315	0.694072	0.693173	0.693231	0.693473
CUBN_5	10	0.693125	0.515257	0.693697	0.694077	0.693337	0.693226	0.693255	0.693125	0.693355	0.693118	0.69341	0.69373	0.692462	0.693426	0.693249	0.693171	0.69319	0.692546
CUBN_6	10	0.693126	0.518901	0.693287	0.694125	0.693337	0.693844	0.693306	0.69306	0.693593	0.693121	0.693126	0.693189	0.693284	0.693311	0.693029	0.693188	0.693185	0.693716
CUBN_7	10	0.693134	0.546892	0.693104	0.693342	0.693271	0.693134	0.69401	0.694051	0.693178	0.693454	0.693157	0.693099	0.69357	0.693473	0.693102	0.693199	0.693395	0.694333
CUBN_8	10	0.693125	0.512819	0.693311	0.693607	0.693115	0.693472	0.693433	0.693234	0.695124	0.693167	0.693104	0.693132	0.693125	0.693187	0.69324	0.693029	0.693196	0.693491
CUBN_9	10	0.693272	0.944839	0.693251	0.693394	0.694199	0.693861	0.694337	0.693617	0.694795	0.693399	0.693209	0.693621	0.694074	0.693472	0.693272	0.694712	0.693207	0.693415
CUEDC2_0	10	0.693104	0.438615	0.693314	0.69327	0.693247	0.693876	0.693243	0.693729	0.693411	0.693034	0.693808	0.693104	0.693269	0.693553	0.694728	0.692988	0.693126	0.692958
CUL2_0	10	0.693087	0.382474	0.693333	0.692966	0.693087	0.693437	0.693203	0.693046	0.693248	0.693043	0.693194	0.693124	0.693208	0.693518	0.693199	0.693388	0.693464	0.693153
CUL2_1	10	0.693198	0.775848	0.693204	0.693174	0.693146	0.693326	0.693247	0.693733	0.693381	0.693198	0.693625	0.693486	0.693125	0.693322	0.693263	0.69329	0.693232	0.694007
CUL2_2	10	0.693123	0.506757	0.693196	0.693213	0.693116	0.693482	0.693207	0.693138	0.693168	0.693419	0.693268	0.693179	0.693369	0.693354	0.693123	0.693274	0.693009	0.693077
CUL2_3	10	0.693163	0.656214	0.693484	0.69314	0.693324	0.692822	0.693166	0.694775	0.693061	0.693163	0.69323	0.693191	0.693516	0.693473	0.693214	0.693244	0.693238	0.69344
CUTC_0	10	0.693014	0.191246	0.693163	0.693595	0.693357	0.693102	0.693465	0.693262	0.693265	0.693536	0.693408	0.692967	0.692738	0.693011	0.693112	0.693517	0.693014	0.694653
CWF19L1_0	10	0.693178	0.708993	0.693576	0.693468	0.69339	0.693197	0.693324	0.693123	0.693393	0.693178	0.694727	0.693365	0.694491	0.693708	0.693115	0.693081	0.693909	0.695873
CWF19L1_1	10	0.693294	0.969202	0.693529	0.693517	0.693182	0.693625	0.693191	0.693485	0.693632	0.693322	0.693861	0.693523	0.693294	0.694115	0.693244	0.693453	0.693737	0.693805
CWF19L1_2	10	0.692999	0.162671	0.693028	0.693132	0.693076	0.693269	0.692999	0.693231	0.693153	0.693062	0.693212	0.693218	0.693297	0.694237	0.692847	0.692778	0.692694	0.693794
CXCL12_0	10	0.693105	0.442748	0.692851	0.693725	0.692925	0.693356	0.694008	0.693488	0.693219	0.693243	0.692896	0.693116	0.693312	0.693224	0.693369	0.693105	0.693509	0.693408
CXCL12_1	10	0.692971	0.117873	0.692952	0.693218	0.693395	0.692941	0.693547	0.693189	0.693294	0.692996	0.692899	0.693021	0.693195	0.693782	0.693202	0.693069	0.692971	0.693531
CYP17A1_0	10	0.693265	0.935832	0.694396	0.693265	0.693796	0.693576	0.696204	0.69351	0.694133	0.693391	0.693177	0.693326	0.693188	0.693206	0.69379	0.693609	0.696579	0.694371
CYP26A1_0	10	0.692834	0.0167355	0.693441	0.693768	0.692808	0.693267	0.69355	0.693837	0.693089	0.693021	0.693088	0.693089	0.692999	0.693018	0.692772	0.693368	0.692834	0.692829
CYP26C1_0	10	0.693161	0.648894	0.69302	0.692966	0.693325	0.694069	0.69421	0.693318	0.69354	0.693374	0.693211	0.693161	0.694227	0.693829	0.693418	0.693535	0.69286	0.694775
CYP2C19_0	10	0.693205	0.796875	0.693346	0.693354	0.693328	0.693831	0.693456	0.693524	0.693281	0.693185	0.694421	0.693299	0.693327	0.693309	0.693119	0.693169	0.693218	0.693205
CYP2C19_1	10	0.693282	0.957765	0.693461	0.693243	0.694016	0.693799	0.693497	0.693282	0.694314	0.693745	0.693431	0.693433	0.693382	0.693706	0.693229	0.696065	0.69321	0.693683
CYP2C19_2	10	0.693177	0.705263	0.693225	0.693206	0.693971	0.693104	0.693442	0.693393	0.693328	0.693299	0.693168	0.693494	0.693325	0.693299	0.693079	0.693472	0.69319	0.693177
CYP2C19_3	10	0.693193	0.759614	0.693411	0.693195	0.693352	0.693509	0.693152	0.693149	0.693899	0.693093	0.694118	0.693193	0.693553	0.693585	0.693194	0.694542	0.693327	0.693734
CYP2C19_4	10	0.693283	0.958203	0.69323	0.693482	0.693283	0.693813	0.693631	0.695213	0.693376	0.693311	0.695641	0.693427	0.693729	0.693483	0.693077	0.693397	0.693787	0.693097
CYP2C19_5	10	0.693191	0.752474	0.693585	0.69356	0.693324	0.693792	0.693337	0.693757	0.693191	0.693316	0.693311	0.69315	0.693144	0.69353	0.693931	0.693168	0.69344	0.693348
CYP2C8_0	10	0.693225	0.853824	0.693264	0.693251	0.693284	0.693298	0.693225	0.693238	0.69367	0.693257	0.694828	0.693139	0.693263	0.693432	0.693285	0.69316	0.693202	0.693385
CYP2C8_1	10	0.693146	0.592337	0.69311	0.693078	0.693218	0.693613	0.694697	0.693408	0.693795	0.693172	0.693364	0.693238	0.693232	0.693397	0.693192	0.693075	0.693326	0.693146
CYP2C8_2	10	0.693151	0.609405	0.693151	0.69314	0.693249	0.693382	0.693578	0.693174	0.693452	0.693354	0.693113	0.693221	0.693272	0.693177	0.693313	0.693263	0.693049	0.693644
CYP2C8_3	10	0.693057	0.292663	0.693288	0.693218	0.693105	0.693329	0.693259	0.693634	0.693459	0.692993	0.693057	0.693139	0.69283	0.693513	0.694286	0.693087	0.693012	0.693079
CYP2C9_0	10	0.693141	0.571559	0.693319	0.693135	0.6933	0.693287	0.693362	0.693281	0.693167	0.693255	0.693141	0.693187	0.693365	0.693482	0.693128	0.693075	0.69319	0.693463
CYP2C9_1	10	0.693133	0.545123	0.69346	0.693272	0.693358	0.693534	0.693276	0.693255	0.693911	0.693238	0.693104	0.693071	0.693111	0.693406	0.693133	0.693155	0.693367	0.694186
CYP2C9_2	10	0.693097	0.415858	0.693069	0.693211	0.693221	0.69321	0.694142	0.693541	0.693828	0.693363	0.693118	0.692718	0.693046	0.693356	0.693097	0.693215	0.693141	0.693243
CYP2C9_3	10	0.693187	0.740397	0.693192	0.693199	0.693435	0.693237	0.693154	0.693448	0.693413	0.693442	0.693057	0.693494	0.693188	0.693396	0.693095	0.693187	0.693218	0.693717
CYP2C9_4	10	0.693131	0.537026	0.693112	0.693361	0.693271	0.693206	0.693434	0.693244	0.692953	0.693131	0.693457	0.693173	0.693215	0.694403	0.693147	0.693132	0.693097	0.696056
CYP2E1_0	10	0.693445	0.999944	0.693191	0.693882	0.693405	0.69393	0.693047	0.694114	0.693706	0.693499	0.69392	0.693928	0.693581	0.694055	0.693451	0.693445	0.693497	0.694549
DCLRE1A_0	10	0.693284	0.959709	0.693284	0.693168	0.693527	0.693438	0.693968	0.693157	0.694218	0.693514	0.694201	0.693835	0.693081	0.693754	0.693357	0.694058	0.69341	0.693397
DCLRE1C_0	10	0.693309	0.97998	0.693474	0.693309	0.693402	0.694286	0.694143	0.693581	0.696081	0.693537	0.694503	0.693837	0.693315	0.693241	0.693491	0.693258	0.69325	0.694214
DCLRE1C_1	10	0.693282	0.957655	0.693228	0.693046	0.693548	0.693765	0.695533	0.693382	0.693173	0.693373	0.693616	0.693647	0.693282	0.693348	0.693771	0.693381	0.693542	0.69367
DCLRE1C_2	10	0.692662	0.000618428	0.693	0.692991	0.692589	0.692922	0.693281	0.692422	0.692737	0.692821	0.692902	0.692706	0.692706	0.692662	0.69305	0.692876	0.693161	0.692598
DDIT4_0	10	0.693263	0.932271	0.693233	0.693461	0.693282	0.693588	0.693473	0.695058	0.693338	0.693263	0.694968	0.693315	0.693443	0.69359	0.693175	0.694626	0.693206	0.69344
DDX21_0	10	0.693289	0.964942	0.693289	0.694056	0.693613	0.695234	0.693468	0.693699	0.693647	0.693289	0.693313	0.693418	0.694199	0.693548	0.693299	0.693204	0.693147	0.693496
DDX21_1	10	0.693219	0.839031	0.693105	0.694023	0.693339	0.693395	0.69308	0.693845	0.693081	0.693842	0.69573	0.694003	0.69355	0.693219	0.69346	0.693777	0.693516	0.693428
DDX50_0	10	0.6932	0.781657	0.6932	0.69352	0.693564	0.693318	0.693271	0.693451	0.694092	0.693281	0.693168	0.693389	0.693136	0.693495	0.692188	0.694118	0.693354	0.693785
DDX50_1	10	0.693192	0.757771	0.693343	0.693454	0.693138	0.693443	0.69264	0.693192	0.694399	0.69486	0.693554	0.695035	0.693968	0.693554	0.693192	0.696301	0.693312	0.693593
DDX50_2	10	0.693181	0.717597	0.693621	0.694119	0.693606	0.694314	0.692921	0.693624	0.693176	0.696175	0.693194	0.694616	0.693215	0.694046	0.693125	0.693181	0.693268	0.693526
DHTKD1_0	10	0.693169	0.678363	0.693458	0.69319	0.693447	0.693648	0.693331	0.693345	0.693349	0.693245	0.693011	0.693169	0.692967	0.69328	0.69351	0.693186	0.693548	0.693169
DHTKD1_1	10	0.693121	0.501835	0.693147	0.693052	0.693121	0.694101	0.693178	0.693543	0.694489	0.693233	0.694054	0.692936	0.692911	0.693495	0.69318	0.693264	0.693539	0.693535
DHTKD1_2	10	0.693182	0.72173	0.693088	0.693154	0.693216	0.693356	0.693242	0.69324	0.693247	0.693432	0.693327	0.693213	0.693182	0.693182	0.693182	0.693152	0.693199	0.694933
DHTKD1_3	10	0.693049	0.272539	0.693765	0.693157	0.692961	0.693215	0.693214	0.693235	0.693112	0.692611	0.693162	0.693139	0.693099	0.693739	0.693049	0.692986	0.693216	0.695088
DHX32_0	10	0.693295	0.969834	0.693768	0.693712	0.693858	0.694803	0.693284	0.693323	0.693568	0.693357	0.693432	0.692991	0.693769	0.693997	0.69339	0.693204	0.693884	0.693295
DHX32_1	10	0.693457	0.999973	0.694337	0.69341	0.694251	0.693429	0.695154	0.695285	0.694057	0.693764	0.693431	0.693472	0.693866	0.693892	0.693457	0.694972	0.694442	0.693805
DKK1_0	10	0.693048	0.270894	0.69282	0.693331	0.693699	0.693377	0.693429	0.693045	0.693014	0.693371	0.693451	0.693336	0.694586	0.693744	0.693135	0.693048	0.693629	0.6931
DLG5-AS1_0	10	0.69305	0.275349	0.693577	0.693156	0.69306	0.693283	0.693354	0.693421	0.69305	0.693294	0.693039	0.69295	0.692889	0.693564	0.693182	0.693078	0.693625	0.693143
DLG5_0	10	0.693156	0.628281	0.693156	0.693168	0.693346	0.693283	0.693522	0.693159	0.693366	0.693132	0.693211	0.693161	0.69429	0.693169	0.693179	0.693049	0.69285	0.693186
DLG5_1	10	0.693068	0.323993	0.692638	0.693398	0.693114	0.69353	0.693144	0.693211	0.69397	0.693068	0.693778	0.693147	0.693035	0.693238	0.692928	0.693384	0.693159	0.693793
DLG5_2	10	0.693096	0.414182	0.693164	0.692773	0.692967	0.693226	0.693435	0.693227	0.694166	0.693096	0.694316	0.693109	0.692885	0.693145	0.693125	0.693254	0.693235	0.69316
DLG5_3	10	0.693076	0.349716	0.693076	0.693335	0.69327	0.69338	0.693221	0.693274	0.693716	0.69326	0.693079	0.693041	0.693119	0.693189	0.693076	0.692857	0.693209	0.693234
DLG5_4	10	0.693093	0.401886	0.693199	0.693237	0.692935	0.693329	0.693224	0.693369	0.69312	0.693267	0.694535	0.693003	0.693619	0.693257	0.693093	0.693174	0.692771	0.693317
DLG5_5	10	0.693176	0.700882	0.693785	0.693254	0.693241	0.693217	0.69348	0.693208	0.693199	0.693271	0.693131	0.693215	0.693187	0.693308	0.693156	0.693176	0.693084	0.693485
DLG5_6	10	0.693106	0.445167	0.693222	0.692935	0.693094	0.693598	0.693128	0.693106	0.693823	0.693256	0.693615	0.693187	0.693353	0.69328	0.694242	0.693011	0.693277	0.693379
DLG5_7	10	0.693147	0.594936	0.69316	0.693311	0.692946	0.693473	0.693341	0.693156	0.694279	0.693385	0.693514	0.69318	0.693119	0.693132	0.693164	0.693147	0.693302	0.693777
DLG5_8	10	0.693098	0.420566	0.693364	0.69349	0.693098	0.693183	0.693146	0.693179	0.693966	0.693414	0.693068	0.693083	0.693197	0.693222	0.693203	0.693073	0.693204	0.693153
DMBT1_0	10	0.692811	0.0114754	0.692857	0.692922	0.69306	0.693261	0.692338	0.694323	0.69303	0.692674	0.692953	0.692736	0.692983	0.692811	0.692941	0.693084	0.693085	0.693272
DMBT1_1	10	0.692786	0.00741219	0.693916	0.693233	0.692843	0.692754	0.692437	0.694351	0.694048	0.693129	0.692624	0.692887	0.692786	0.693087	0.693359	0.693321	0.693132	0.693122
DMBT1_2	10	0.692725	0.00231866	0.692725	0.69348	0.692935	0.69339	0.693011	0.692923	0.693091	0.692571	0.69837	0.692627	0.693062	0.693282	0.693095	0.692434	0.693191	0.692959
DMBT1_3	10	0.692763	0.00482663	0.692938	0.693121	0.692859	0.693804	0.692963	0.692857	0.692934	0.693263	0.692757	0.692763	0.69229	0.69294	0.693226	0.692216	0.692995	0.693405
DMBT1_4	10	0.693165	0.663508	0.693538	0.693165	0.694092	0.693553	0.694042	0.693617	0.6938	0.693647	0.694216	0.693353	0.692873	0.693802	0.69284	0.693458	0.693049	0.693253
DMBT1_5	10	0.693217	0.833557	0.694084	0.693217	0.693063	0.693744	0.694261	0.693575	0.693714	0.693944	0.694554	0.69426	0.695113	0.693359	0.692966	0.693169	0.693479	0.694837
DMBT1_6	10	0.693163	0.655849	0.693384	0.693822	0.693238	0.694757	0.693134	0.692957	0.692875	0.693258	0.693358	0.693315	0.693166	0.693163	0.693545	0.693495	0.693171	0.693236
DMBT1_7	10	0.693269	0.941825	0.693505	0.69451	0.693727	0.693014	0.69456	0.693603	0.694478	0.693191	0.693541	0.693314	0.693269	0.693352	0.694052	0.693359	0.693415	0.693174
DNA2_0	10	0.693023	0.210799	0.69316	0.693222	0.694753	0.693353	0.693423	0.693059	0.6932	0.692983	0.693147	0.693023	0.692841	0.693653	0.695871	0.693865	0.692904	0.693267
DNA2_1	10	0.693115	0.478162	0.693433	0.693139	0.693115	0.693313	0.693014	0.693587	0.693514	0.692959	0.693552	0.693445	0.693672	0.693258	0.693142	0.693004	0.693443	0.694144
DNA2_2	10	0.693021	0.205072	0.693508	0.693235	0.693021	0.693236	0.693528	0.692968	0.69348	0.694077	0.694275	0.692941	0.693119	0.693361	0.693079	0.693656	0.693101	0.692935
DNA2_3	10	0.693208	0.807133	0.693208	0.693329	0.693224	0.69348	0.692936	0.693342	0.693329	0.693091	0.696039	0.693334	0.693128	0.693212	0.69356	0.693751	0.693366	0.693447
DNA2_4	10	0.693207	0.805162	0.693663	0.693164	0.69335	0.694158	0.693469	0.693607	0.693342	0.692982	0.693207	0.693608	0.693214	0.694311	0.693632	0.693597	0.692901	0.693311
DNAJB12_0	10	0.693098	0.417974	0.693362	0.69298	0.693329	0.693984	0.692899	0.693385	0.693209	0.693349	0.693187	0.693238	0.693098	0.693324	0.693789	0.693142	0.693638	0.693049
DNAJB12_1	10	0.692951	0.0918799	0.693234	0.693205	0.69323	0.692951	0.692925	0.694194	0.693519	0.693189	0.692898	0.693049	0.693091	0.693575	0.694674	0.693028	0.693994	0.692817
DNAJC12_0	10	0.693172	0.685771	0.69329	0.693346	0.69351	0.693484	0.694009	0.692878	0.693394	0.693957	0.693902	0.693134	0.693024	0.693172	0.697699	0.693589	0.693297	0.693972
DNAJC12_1	10	0.693065	0.317025	0.693264	0.693428	0.693357	0.693267	0.692812	0.692672	0.692913	0.693108	0.693131	0.693103	0.693247	0.693423	0.693135	0.693172	0.693842	0.693065
DNAJC1_0	10	0.693318	0.985294	0.693318	0.693629	0.693257	0.693645	0.69343	0.693507	0.693384	0.6937	0.694482	0.693943	0.693756	0.694459	0.693239	0.693332	0.692984	0.694755
DNAJC1_1	10	0.693118	0.488733	0.693127	0.693498	0.694036	0.693612	0.693728	0.693118	0.693693	0.693074	0.693104	0.693885	0.69315	0.693273	0.694016	0.693023	0.693164	0.694197
DNAJC1_2	10	0.693439	0.999923	0.695134	0.693675	0.693439	0.693039	0.693853	0.694649	0.694866	0.694768	0.694775	0.694623	0.693813	0.693324	0.693323	0.693467	0.693779	0.694557
DNAJC1_3	10	0.693331	0.990299	0.693316	0.694029	0.694119	0.693887	0.693876	0.693097	0.693434	0.695535	0.694762	0.693593	0.693691	0.693211	0.693377	0.693533	0.693368	0.693331
DNAJC1_4	10	0.693405	0.999538	0.693413	0.695401	0.693715	0.693405	0.694671	0.694188	0.697802	0.693274	0.696449	0.69378	0.694557	0.693261	0.694286	0.693311	0.693468	0.698717
DNAJC1_5	10	0.69318	0.716133	0.693667	0.695284	0.693432	0.693274	0.693368	0.695768	0.693756	0.693131	0.6933	0.693656	0.692672	0.693348	0.69318	0.693566	0.693638	0.693126
DNAJC1_6	10	0.693341	0.993283	0.693389	0.693287	0.693523	0.693534	0.695622	0.693502	0.693341	0.693304	0.694223	0.693968	0.693072	0.69366	0.693781	0.696568	0.693563	0.693609
DNAJC1_7	10	0.693442	0.999934	0.693454	0.6935	0.693724	0.69329	0.693442	0.693504	0.693465	0.693517	0.693892	0.693233	0.69744	0.69648	0.69383	0.693461	0.693376	0.693626
DNAJC9-AS1_0	10	0.693064	0.314724	0.693149	0.693064	0.693053	0.693384	0.693324	0.693179	0.693273	0.693148	0.693392	0.693028	0.693044	0.693134	0.693169	0.693281	0.693185	0.693244
DNAJC9-AS1_1	10	0.693078	0.353582	0.693151	0.693164	0.693317	0.693198	0.693214	0.693078	0.693009	0.693214	0.692986	0.693494	0.693255	0.693446	0.693114	0.693239	0.69301	0.693231
DNAJC9_0	10	0.693028	0.221868	0.693167	0.693108	0.693754	0.693383	0.693108	0.693429	0.693132	0.692986	0.693697	0.692985	0.6929	0.693648	0.693028	0.693595	0.693189	0.693048
DNMBP-AS1_0	10	0.693104	0.441024	0.693215	0.693137	0.69289	0.693104	0.693316	0.693003	0.693261	0.69329	0.693163	0.693054	0.693509	0.69322	0.693422	0.694323	0.693257	0.695068
DNMBP-AS1_1	10	0.69315	0.60629	0.69315	0.693116	0.693415	0.693244	0.693713	0.692939	0.693315	0.693345	0.693296	0.694361	0.693085	0.693161	0.693848	0.693395	0.69316	0.693172
DNMBP-AS1_2	10	0.693032	0.229922	0.693052	0.693032	0.693233	0.693428	0.69326	0.692442	0.693033	0.693088	0.69304	0.693088	0.692836	0.693558	0.693492	0.692943	0.693221	0.693157
DNMBP_0	10	0.693155	0.625953	0.693136	0.693545	0.693387	0.69326	0.693155	0.693303	0.693919	0.693176	0.693034	0.693448	0.693438	0.693268	0.693205	0.693061	0.693263	0.693295
DNMBP_1	10	0.693123	0.505815	0.693376	0.693162	0.693136	0.692884	0.693474	0.693554	0.693444	0.693168	0.693095	0.693362	0.693067	0.693354	0.693559	0.6935	0.693123	0.693714
DNMBP_2	10	0.69315	0.607402	0.692821	0.693265	0.693093	0.69412	0.693263	0.693257	0.69327	0.693363	0.694326	0.69315	0.693186	0.693355	0.693376	0.693119	0.693158	0.693883
DNMBP_3	10	0.693082	0.365828	0.693212	0.693434	0.693442	0.693352	0.693178	0.693207	0.693014	0.693135	0.693082	0.693277	0.692693	0.693481	0.693179	0.693123	0.693046	0.693257
DNMBP_4	10	0.693005	0.172938	0.693116	0.693215	0.69329	0.693574	0.693269	0.693544	0.693716	0.693044	0.692493	0.692999	0.693005	0.693087	0.693118	0.693011	0.692358	0.693215
DNMBP_5	10	0.693106	0.44669	0.692993	0.693121	0.692954	0.693196	0.693194	0.693278	0.693478	0.693114	0.693198	0.693173	0.692923	0.693248	0.693106	0.693214	0.693199	0.693337
DNMBP_6	10	0.69288	0.0344792	0.692767	0.692935	0.693236	0.693208	0.693567	0.693118	0.693206	0.693368	0.69313	0.693203	0.693097	0.693238	0.692729	0.692817	0.69288	0.693244
DNMBP_7	10	0.692857	0.0243717	0.692796	0.693288	0.693006	0.693492	0.69335	0.693214	0.693966	0.693047	0.692857	0.692888	0.693138	0.69327	0.693225	0.693163	0.692562	0.692836
DNMBP_8	10	0.692935	0.0746162	0.693221	0.693038	0.693381	0.692935	0.692439	0.692492	0.6946	0.693357	0.693949	0.693246	0.693577	0.693226	0.693195	0.692725	0.693082	0.693489
DNMBP_9	10	0.69313	0.532803	0.693241	0.69313	0.693437	0.693646	0.693757	0.69316	0.693177	0.693472	0.693348	0.692994	0.693109	0.693227	0.693752	0.69339	0.694281	0.693101
DNTT_0	10	0.693037	0.241394	0.693268	0.693206	0.693009	0.693307	0.693504	0.69329	0.693544	0.692898	0.693274	0.693441	0.693078	0.693037	0.69307	0.692804	0.69319	0.693539
DNTT_1	10	0.69326	0.928084	0.69326	0.693221	0.696392	0.692852	0.693916	0.69318	0.696297	0.693367	0.693308	0.693307	0.69357	0.693471	0.69483	0.69606	0.69347	0.693754
DNTT_2	10	0.693115	0.479337	0.693293	0.694407	0.693258	0.693151	0.693117	0.693093	0.693285	0.692895	0.693467	0.693617	0.693115	0.69396	0.693257	0.693243	0.693034	0.693447
DOCK1_0	10	0.693112	0.467321	0.693179	0.693111	0.693168	0.693424	0.693383	0.693302	0.694456	0.693152	0.696469	0.693083	0.693774	0.693469	0.693112	0.693121	0.693104	0.693182
DOCK1_1	10	0.693236	0.881184	0.693397	0.693598	0.693099	0.693687	0.694754	0.693482	0.693329	0.693331	0.693473	0.693741	0.693236	0.693473	0.693446	0.693413	0.692981	0.693155
DOCK1_10	10	0.69311	0.459445	0.69311	0.693114	0.692845	0.693305	0.693636	0.693228	0.693824	0.693003	0.694824	0.693175	0.693212	0.693161	0.693259	0.692941	0.693119	0.693279
DOCK1_11	10	0.693045	0.26223	0.693045	0.693245	0.692972	0.693506	0.694943	0.693207	0.693546	0.693352	0.694031	0.693261	0.693311	0.693123	0.693176	0.692941	0.693032	0.693504
DOCK1_12	10	0.693122	0.503281	0.693209	0.693018	0.693386	0.693425	0.693362	0.693326	0.693239	0.693156	0.693303	0.693092	0.693257	0.693113	0.693314	0.693122	0.693344	0.694587
DOCK1_13	10	0.69318	0.716691	0.693593	0.693152	0.693272	0.693268	0.693358	0.693744	0.693404	0.69326	0.69318	0.693118	0.692739	0.693236	0.693187	0.693359	0.69356	0.69493
DOCK1_14	10	0.693121	0.500931	0.693083	0.69331	0.693225	0.693605	0.693978	0.693513	0.693712	0.694033	0.693116	0.693121	0.692991	0.693237	0.693147	0.693172	0.693677	0.69345
DOCK1_15	10	0.693514	0.999999	0.693714	0.693065	0.693336	0.693514	0.694029	0.694013	0.694245	0.694139	0.692975	0.693856	0.693607	0.695136	0.694038	0.69412	0.693545	0.694607
DOCK1_16	10	0.693514	0.999999	0.693269	0.693642	0.693507	0.693615	0.694185	0.693908	0.693739	0.693737	0.694248	0.693635	0.694476	0.693514	0.69516	0.693598	0.693265	0.694416
DOCK1_17	10	0.693164	0.659135	0.693295	0.693201	0.693323	0.693624	0.692776	0.6931	0.693481	0.693373	0.694011	0.693343	0.693041	0.693185	0.693432	0.693164	0.693319	0.693606
DOCK1_18	10	0.693142	0.575786	0.693971	0.693462	0.693329	0.693647	0.69314	0.693059	0.693174	0.693372	0.69404	0.693242	0.692876	0.693142	0.693383	0.693395	0.693337	0.693219
DOCK1_19	10	0.693095	0.408011	0.693307	0.693182	0.693102	0.693273	0.693041	0.693095	0.693398	0.693372	0.692935	0.693229	0.693008	0.693803	0.693125	0.693137	0.693137	0.693248
DOCK1_2	10	0.692966	0.109895	0.693204	0.693315	0.693212	0.693951	0.693381	0.69329	0.692966	0.693081	0.692706	0.692787	0.693225	0.692631	0.692969	0.693188	0.693142	0.694265
DOCK1_20	10	0.693158	0.638054	0.693178	0.693065	0.693321	0.693158	0.693102	0.693531	0.693287	0.693201	0.693385	0.693394	0.693385	0.693197	0.693265	0.693167	0.693296	0.693103
DOCK1_21	10	0.693312	0.981968	0.693503	0.693312	0.693688	0.693484	0.693467	0.693402	0.693281	0.693138	0.693145	0.693579	0.693353	0.693428	0.693424	0.693494	0.693427	0.693907
DOCK1_22	10	0.693177	0.705827	0.693209	0.693284	0.693235	0.693245	0.693177	0.694414	0.693268	0.693451	0.694087	0.693179	0.693533	0.693265	0.693067	0.69297	0.69327	0.693134
DOCK1_23	10	0.693078	0.354938	0.693329	0.693141	0.693246	0.693616	0.693042	0.693772	0.693712	0.693433	0.692922	0.693078	0.692882	0.693254	0.69313	0.693169	0.693175	0.693308
DOCK1_24	10	0.693276	0.950357	0.693342	0.693092	0.693276	0.693708	0.694171	0.693377	0.69322	0.693679	0.693507	0.69363	0.693276	0.69327	0.694661	0.693424	0.69346	0.693401
DOCK1_25	10	0.693156	0.628798	0.693156	0.693114	0.693501	0.693615	0.693163	0.693879	0.693541	0.693581	0.693205	0.693122	0.693449	0.693216	0.693222	0.693232	0.693363	0.693141
DOCK1_26	10	0.693081	0.363198	0.693029	0.693892	0.692895	0.693261	0.692901	0.693367	0.69426	0.693408	0.693902	0.693142	0.69311	0.693297	0.693081	0.694123	0.693113	0.693791
DOCK1_27	10	0.693122	0.502196	0.693291	0.693067	0.693319	0.693298	0.693462	0.693241	0.693333	0.693255	0.692887	0.693122	0.693789	0.693322	0.693116	0.694203	0.693191	0.693393
DOCK1_28	10	0.693113	0.473014	0.693276	0.693148	0.693216	0.693451	0.693113	0.693672	0.693517	0.693059	0.694967	0.693314	0.693113	0.693206	0.693101	0.693448	0.693264	0.694138
DOCK1_29	10	0.69318	0.714493	0.69342	0.693532	0.693348	0.693605	0.693604	0.693446	0.696151	0.6934	0.69361	0.693088	0.692951	0.693469	0.69313	0.69423	0.69318	0.693522
DOCK1_3	10	0.693127	0.520214	0.693281	0.693127	0.693111	0.693356	0.693211	0.693612	0.693786	0.693286	0.692929	0.693109	0.693484	0.693216	0.693144	0.693227	0.693526	0.693711
DOCK1_30	10	0.693276	0.950357	0.694275	0.69337	0.693917	0.693621	0.693441	0.69519	0.69392	0.693233	0.693276	0.693114	0.693483	0.693688	0.693517	0.693426	0.693112	0.693327
DOCK1_31	10	0.693119	0.491747	0.693205	0.693369	0.692935	0.693802	0.693361	0.693484	0.694897	0.693119	0.693701	0.693995	0.692992	0.693321	0.693297	0.693124	0.692963	0.693194
DOCK1_32	10	0.69314	0.571374	0.693417	0.693331	0.693287	0.69337	0.693516	0.693311	0.693167	0.693578	0.693188	0.693604	0.693066	0.693264	0.693633	0.693111	0.692958	0.69314
DOCK1_33	10	0.692991	0.148495	0.692991	0.693431	0.692753	0.693467	0.693392	0.692861	0.693521	0.693497	0.693297	0.693213	0.693392	0.69338	0.693253	0.692976	0.693072	0.69316
DOCK1_34	10	0.693136	0.553424	0.692895	0.692807	0.693136	0.693151	0.693231	0.693272	0.693142	0.693266	0.693523	0.693488	0.693209	0.693212	0.693174	0.69307	0.693156	0.693649
DOCK1_35	10	0.693221	0.844139	0.694273	0.693103	0.693284	0.693123	0.693446	0.693349	0.693778	0.693403	0.693221	0.693131	0.693233	0.693907	0.693731	0.693412	0.693341	0.693529
DOCK1_4	10	0.692914	0.0557955	0.693764	0.693227	0.693456	0.694114	0.693082	0.69368	0.698191	0.692632	0.69286	0.693156	0.693174	0.69329	0.693527	0.69338	0.692914	0.692829
DOCK1_5	10	0.693249	0.908993	0.694546	0.693329	0.693177	0.694428	0.693183	0.693349	0.693844	0.693459	0.693311	0.693249	0.693822	0.693318	0.695488	0.693205	0.694092	0.69473
DOCK1_6	10	0.693378	0.99846	0.693867	0.693627	0.693763	0.693307	0.694202	0.693424	0.693895	0.693631	0.693148	0.693561	0.693378	0.693879	0.69366	0.693375	0.693937	0.693469
DOCK1_7	10	0.693146	0.593451	0.694028	0.693133	0.693175	0.693954	0.693796	0.693658	0.694106	0.693125	0.693411	0.693478	0.693146	0.693943	0.693045	0.693186	0.695828	0.693574
DOCK1_8	10	0.693108	0.452805	0.693285	0.694356	0.692895	0.693282	0.693397	0.692794	0.693158	0.693127	0.693323	0.693108	0.693218	0.693266	0.693199	0.692837	0.696004	0.693511
DOCK1_9	10	0.692962	0.105252	0.693117	0.693206	0.692962	0.693236	0.693224	0.69302	0.693311	0.692882	0.692877	0.693121	0.692884	0.693187	0.693557	0.69307	0.693151	0.692996
DPCD_0	10	0.693106	0.446898	0.693891	0.693215	0.693909	0.693106	0.693166	0.692928	0.693106	0.693131	0.693004	0.693108	0.692914	0.69384	0.693338	0.693195	0.693443	0.693138
DPYSL4_0	10	0.693056	0.291376	0.693256	0.693056	0.693097	0.694244	0.693245	0.692952	0.692704	0.693248	0.693118	0.693007	0.693073	0.693293	0.693125	0.693262	0.693291	0.693363
DPYSL4_1	10	0.6929	0.0463435	0.692873	0.693527	0.692975	0.692668	0.693161	0.693356	0.693366	0.692944	0.6929	0.69313	0.692599	0.693616	0.692919	0.69321	0.694314	0.693107
DRGX_0	10	0.692903	0.0481818	0.692778	0.69246	0.693148	0.693584	0.693008	0.692903	0.693134	0.693241	0.693421	0.693003	0.692372	0.693354	0.693113	0.69328	0.693647	0.693321
DRGX_1	10	0.693007	0.176819	0.693174	0.693196	0.693319	0.69294	0.693282	0.693218	0.693607	0.693007	0.693963	0.693139	0.693148	0.69363	0.693175	0.692986	0.692978	0.693102
DUSP13_0	10	0.69327	0.943265	0.694114	0.693636	0.693441	0.694235	0.693721	0.693319	0.693745	0.693167	0.693812	0.693471	0.693305	0.692742	0.693186	0.69377	0.69327	0.69353
DUSP13_1	10	0.693318	0.985246	0.693385	0.694824	0.693254	0.693447	0.694215	0.693639	0.69311	0.693277	0.694135	0.693424	0.693318	0.693395	0.693899	0.693344	0.69373	0.693568
DUSP5_0	10	0.692929	0.0686478	0.695109	0.693717	0.692929	0.69357	0.692989	0.692819	0.693733	0.692954	0.699315	0.693107	0.692653	0.692992	0.693198	0.692913	0.693603	0.693026
DYDC1_0	10	0.692978	0.126852	0.69319	0.693043	0.693078	0.693503	0.692849	0.693269	0.693336	0.692646	0.693496	0.692978	0.693241	0.693067	0.693055	0.693473	0.692642	0.69334
DYDC1_1	10	0.692992	0.150209	0.69317	0.692971	0.692206	0.692582	0.693959	0.693264	0.693239	0.693786	0.693172	0.693345	0.692992	0.693396	0.693296	0.693137	0.69321	0.693273
DYDC2_0	10	0.692778	0.00635827	0.69332	0.693225	0.693078	0.693192	0.692342	0.694103	0.693267	0.693136	0.693232	0.692515	0.693125	0.692778	0.693755	0.692912	0.692875	0.692679
DYDC2_1	10	0.693142	0.578606	0.693523	0.693168	0.693371	0.693284	0.693165	0.693267	0.69346	0.692902	0.693247	0.69303	0.693462	0.692979	0.693215	0.693588	0.693142	0.694267
DYDC2_2	10	0.693119	0.491387	0.693359	0.692903	0.693373	0.693702	0.693269	0.693081	0.693291	0.69322	0.693811	0.693231	0.693179	0.693565	0.693119	0.693541	0.693103	0.693245
EBF3_0	10	0.693133	0.54236	0.69314	0.69307	0.694006	0.693448	0.693089	0.695631	0.69344	0.693398	0.693133	0.693623	0.69445	0.693076	0.696626	0.694027	0.693518	0.693943
EBF3_1	10	0.693253	0.914972	0.693554	0.693527	0.693349	0.693168	0.693683	0.693268	0.694277	0.693184	0.693426	0.693442	0.693193	0.693573	0.693364	0.693253	0.693259	0.693437
EBF3_2	10	0.692591	0.000115345	0.692576	0.693006	0.692591	0.693573	0.693227	0.692954	0.693169	0.692743	0.692547	0.6931	0.693105	0.693048	0.692965	0.695925	0.692805	0.692347
EBF3_3	10	0.692949	0.0888809	0.693037	0.693175	0.693297	0.693563	0.693331	0.693707	0.693209	0.693508	0.693477	0.693393	0.692302	0.692449	0.69323	0.692581	0.692957	0.692949
EBF3_4	10	0.692877	0.0331658	0.693285	0.693087	0.693114	0.692615	0.693166	0.692877	0.692895	0.693472	0.693134	0.692341	0.692808	0.693619	0.693157	0.693163	0.693032	0.692889
EBLN1_0	10	0.693103	0.438271	0.693332	0.693171	0.694315	0.693422	0.693537	0.693271	0.69309	0.693838	0.693103	0.693073	0.694645	0.69321	0.693189	0.692853	0.693424	0.693325
ECD_0	10	0.693044	0.25984	0.693061	0.693072	0.692989	0.693306	0.693184	0.693044	0.695014	0.693632	0.693206	0.693241	0.692807	0.693265	0.693152	0.693143	0.692895	0.693267
ECD_1	10	0.693	0.163215	0.692976	0.693	0.693137	0.693648	0.693499	0.693262	0.693084	0.693755	0.693017	0.692989	0.692936	0.693759	0.693099	0.69685	0.693058	0.693217
ECHDC3_0	10	0.692856	0.0237799	0.692627	0.692605	0.693435	0.69304	0.693609	0.693114	0.693516	0.693073	0.69351	0.693383	0.692856	0.693193	0.694158	0.695067	0.692318	0.692978
ECHDC3_1	10	0.692668	0.000692967	0.692462	0.692688	0.69252	0.692723	0.692668	0.693366	0.693441	0.692851	0.692913	0.692924	0.693316	0.693011	0.692979	0.693163	0.693215	0.69235
ECHS1_0	10	0.692772	0.00573126	0.692878	0.6937	0.693175	0.692496	0.693684	0.694337	0.692825	0.693252	0.692637	0.69317	0.692202	0.693599	0.693443	0.693058	0.692772	0.692855
EGR2_0	10	0.693117	0.486727	0.693378	0.69312	0.693427	0.693314	0.693144	0.693388	0.693418	0.693407	0.692796	0.693386	0.692944	0.693279	0.692845	0.693117	0.693205	0.693349
EIF3A_0	10	0.693035	0.237106	0.693564	0.693775	0.693048	0.692106	0.693035	0.69382	0.693468	0.692945	0.693257	0.692553	0.693276	0.693314	0.693142	0.693322	0.693112	0.693047
EIF3A_1	10	0.692888	0.0387797	0.693171	0.69309	0.693088	0.693016	0.693863	0.692659	0.69305	0.692802	0.692858	0.693102	0.692888	0.693664	0.693394	0.693691	0.693045	0.693023
EIF4EBP2_0	10	0.692839	0.0182084	0.693564	0.692737	0.693234	0.693433	0.693152	0.693113	0.694433	0.693095	0.693744	0.69203	0.693155	0.692735	0.693949	0.692839	0.694185	0.693884
EIF4EBP2_1	10	0.692944	0.0841951	0.692791	0.693298	0.693343	0.692998	0.69295	0.693252	0.693289	0.693392	0.694809	0.694257	0.692781	0.693276	0.692944	0.69279	0.693051	0.693136
EIF5AL1_0	10	0.693213	0.822428	0.694403	0.693343	0.693404	0.693182	0.69425	0.693265	0.69341	0.693213	0.69337	0.693513	0.693493	0.693529	0.693109	0.693643	0.693182	0.693807
ELOVL3_0	10	0.693114	0.474964	0.692791	0.693559	0.693072	0.693313	0.693114	0.693221	0.693312	0.693515	0.694431	0.693147	0.692924	0.693542	0.693327	0.693212	0.693838	0.693228
EMX2OS_0	10	0.693236	0.880274	0.693585	0.693236	0.69355	0.6936	0.693343	0.693229	0.697627	0.69364	0.693257	0.69355	0.693626	0.693273	0.693148	0.693228	0.693542	0.694022
EMX2OS_1	10	0.693197	0.771616	0.693501	0.693274	0.693234	0.693265	0.694554	0.692859	0.693145	0.693463	0.693444	0.693591	0.693962	0.693429	0.693197	0.69319	0.693508	0.694205
EMX2OS_2	10	0.693268	0.940189	0.69339	0.693166	0.693633	0.69361	0.693351	0.694086	0.693391	0.693341	0.694121	0.693268	0.693526	0.693451	0.699862	0.693335	0.693132	0.693136
EMX2OS_3	10	0.693073	0.340159	0.693156	0.693434	0.693171	0.692894	0.693246	0.693073	0.693155	0.693541	0.693496	0.693199	0.692757	0.693443	0.693283	0.693826	0.693024	0.693543
EMX2OS_4	10	0.693254	0.917323	0.693292	0.693191	0.693514	0.694248	0.693979	0.694689	0.693254	0.696082	0.693083	0.693435	0.693457	0.694262	0.693562	0.693095	0.693454	0.693386
EMX2_0	10	0.69319	0.749475	0.693192	0.692915	0.69319	0.693695	0.693442	0.693728	0.692999	0.693764	0.693176	0.693217	0.693286	0.693267	0.693285	0.694225	0.693912	0.693722
ENKUR_0	10	0.693206	0.80113	0.693328	0.693284	0.693237	0.693525	0.693265	0.692987	0.694089	0.692442	0.69364	0.693559	0.693656	0.69321	0.693276	0.693173	0.693206	0.693714
ENKUR_1	10	0.693162	0.651459	0.693162	0.694116	0.693125	0.694226	0.693182	0.693042	0.693347	0.693256	0.693406	0.693469	0.693197	0.693316	0.693228	0.693319	0.693212	0.693157
ENO4_0	10	0.693147	0.594379	0.693773	0.694231	0.693356	0.693553	0.693265	0.69329	0.69368	0.693109	0.693366	0.693147	0.692894	0.693168	0.693174	0.692925	0.693839	0.69617
ENO4_1	10	0.692894	0.0422541	0.693356	0.693015	0.693119	0.693219	0.692689	0.693278	0.692963	0.69229	0.69319	0.693478	0.693119	0.693295	0.693039	0.692876	0.692894	0.693224
ENTPD1_0	10	0.693037	0.242989	0.692956	0.693189	0.693256	0.693555	0.693172	0.693377	0.693374	0.693281	0.692768	0.692984	0.69317	0.693155	0.693037	0.693106	0.693085	0.693293
ENTPD1_1	10	0.693063	0.309866	0.693063	0.693207	0.693063	0.69373	0.693504	0.693195	0.693176	0.693077	0.694271	0.692935	0.693158	0.693135	0.693167	0.693055	0.692861	0.693383
ENTPD1_2	10	0.692842	0.0192006	0.692746	0.693193	0.693119	0.693426	0.692842	0.692536	0.693591	0.693273	0.694111	0.693199	0.693134	0.693203	0.693146	0.693089	0.693298	0.692596
ENTPD1_3	10	0.692987	0.141264	0.6933	0.693155	0.692903	0.693298	0.693333	0.694008	0.693232	0.692987	0.693622	0.693313	0.693657	0.693309	0.692942	0.693184	0.69291	0.693462
ENTPD1_4	10	0.6931	0.424961	0.693263	0.693368	0.6931	0.693286	0.693165	0.693117	0.693311	0.693162	0.693215	0.693092	0.692834	0.693243	0.693092	0.693171	0.693187	0.693117
ENTPD1_5	10	0.692974	0.121493	0.693192	0.693468	0.69316	0.693524	0.692973	0.693941	0.694174	0.693173	0.692841	0.692974	0.693339	0.693162	0.693023	0.693079	0.692434	0.69364
ENTPD1_6	10	0.693136	0.554163	0.693349	0.693179	0.693326	0.692837	0.693387	0.693138	0.693728	0.693055	0.693281	0.693176	0.693136	0.693349	0.693151	0.693028	0.693552	0.693513
ENTPD1_7	10	0.692954	0.0947455	0.692765	0.693407	0.693117	0.695293	0.692805	0.693195	0.693178	0.693108	0.692796	0.693255	0.693105	0.693251	0.692954	0.692993	0.693571	0.693122
ENTPD7_0	10	0.693014	0.190532	0.693548	0.692907	0.69293	0.693187	0.693128	0.69319	0.694179	0.69309	0.693014	0.693182	0.693159	0.693537	0.693116	0.69297	0.693197	0.693174
ENTPD7_1	10	0.693101	0.431081	0.693227	0.693268	0.693101	0.693148	0.693215	0.693184	0.693832	0.693629	0.693017	0.693183	0.693008	0.693255	0.69337	0.693123	0.693062	0.693189
EPC1_0	10	0.69303	0.226077	0.693231	0.693319	0.6937	0.69303	0.692965	0.692902	0.696839	0.693606	0.694069	0.693167	0.693874	0.692986	0.693555	0.693645	0.693898	0.693424
EPC1_1	10	0.69278	0.00659777	0.693446	0.692832	0.693244	0.69278	0.692762	0.6931	0.693196	0.692736	0.694137	0.69303	0.694419	0.692938	0.692929	0.692955	0.692378	0.693208
EPC1_2	10	0.692741	0.0031592	0.692478	0.693197	0.692446	0.693538	0.693581	0.69256	0.693485	0.692974	0.694517	0.693187	0.692859	0.692998	0.692965	0.693078	0.692741	0.694824
EPC1_3	10	0.692776	0.0061491	0.692726	0.693386	0.692654	0.69334	0.692991	0.693073	0.693702	0.692934	0.692882	0.692776	0.693241	0.693369	0.693447	0.692496	0.693217	0.693567
EPC1_4	10	0.69266	0.000590941	0.693799	0.693228	0.693056	0.692972	0.692812	0.692896	0.69353	0.692039	0.692296	0.692593	0.692924	0.692896	0.692707	0.692869	0.69266	0.693341
ERCC6_0	10	0.693142	0.578012	0.693255	0.692854	0.693614	0.693739	0.693544	0.694106	0.693557	0.693581	0.693746	0.692644	0.692714	0.693648	0.693189	0.694566	0.693184	0.693142
ERCC6_1	10	0.693197	0.772099	0.693026	0.693453	0.69306	0.69506	0.693269	0.693331	0.693414	0.693719	0.694531	0.693465	0.693445	0.693428	0.693329	0.693332	0.693084	0.693197
ERCC6_2	10	0.693035	0.236678	0.692861	0.693313	0.693309	0.693814	0.693252	0.693168	0.693033	0.69346	0.693868	0.693689	0.693378	0.693217	0.693202	0.692816	0.693035	0.693456
ERCC6_3	10	0.693141	0.575119	0.693141	0.693311	0.693515	0.693008	0.693641	0.693186	0.693224	0.693599	0.693302	0.693005	0.692991	0.693293	0.693285	0.693401	0.693603	0.693345
ERLIN1_0	10	0.693189	0.745455	0.693306	0.693241	0.693423	0.693349	0.693217	0.693654	0.693607	0.69425	0.693479	0.693001	0.693189	0.69328	0.693316	0.693108	0.693381	0.693161
ERLIN1_1	10	0.693226	0.856381	0.693287	0.693226	0.693494	0.693126	0.693277	0.693523	0.693375	0.693619	0.693876	0.693194	0.69344	0.693784	0.693385	0.693069	0.693506	0.694071
EXOC6_0	10	0.692917	0.0586613	0.69301	0.692917	0.693185	0.69345	0.69396	0.693101	0.694297	0.693558	0.692993	0.692798	0.692767	0.692937	0.692776	0.692993	0.693291	0.693799
EXOC6_1	10	0.693097	0.416361	0.693329	0.692959	0.693247	0.693653	0.693097	0.693118	0.693207	0.693371	0.693386	0.693296	0.693479	0.693108	0.692829	0.693047	0.693434	0.69344
EXOC6_10	10	0.693152	0.614593	0.693256	0.693117	0.69326	0.693386	0.697747	0.693289	0.693411	0.693057	0.693152	0.693251	0.693103	0.693308	0.693239	0.693594	0.693189	0.693657
EXOC6_2	10	0.693004	0.171483	0.693699	0.693208	0.693402	0.69384	0.693049	0.692785	0.693156	0.69316	0.692504	0.693071	0.693021	0.69312	0.693004	0.693157	0.692813	0.693249
EXOC6_3	10	0.692848	0.0210443	0.693053	0.693064	0.692841	0.69316	0.693656	0.692981	0.693197	0.693127	0.692885	0.693359	0.692848	0.693662	0.693209	0.69281	0.692724	0.694998
EXOC6_4	10	0.692972	0.118582	0.693125	0.692972	0.692447	0.693627	0.693019	0.693305	0.69386	0.693025	0.693058	0.693027	0.692733	0.693179	0.693205	0.693374	0.692937	0.693271
EXOC6_5	10	0.693096	0.412176	0.693664	0.693096	0.693298	0.693481	0.693233	0.693964	0.694392	0.693221	0.693048	0.69333	0.692991	0.692666	0.693336	0.693191	0.69339	0.694422
EXOC6_6	10	0.693085	0.377221	0.693219	0.693085	0.693293	0.693358	0.693057	0.693304	0.693683	0.693127	0.693034	0.693201	0.693313	0.693347	0.693135	0.693063	0.693791	0.693628
EXOC6_7	10	0.69299	0.147214	0.692966	0.692988	0.693156	0.69394	0.693436	0.69346	0.693229	0.69319	0.692593	0.693291	0.693285	0.693375	0.693284	0.693118	0.69299	0.693006
EXOC6_8	10	0.693168	0.67204	0.693252	0.693168	0.693037	0.693904	0.693671	0.694821	0.695511	0.693076	0.694368	0.693331	0.69319	0.693286	0.694515	0.693846	0.693564	0.692834
EXOC6_9	10	0.693037	0.242021	0.693052	0.692881	0.692825	0.69336	0.69315	0.693164	0.693122	0.693067	0.693996	0.69331	0.692959	0.693268	0.693047	0.693085	0.693037	0.693144
EXOSC1_0	10	0.693136	0.556565	0.694004	0.693044	0.693301	0.693357	0.693528	0.693783	0.693702	0.693006	0.693095	0.693206	0.693422	0.693239	0.693483	0.69317	0.693136	0.6937
FAM107B_0	10	0.692995	0.1541	0.693288	0.692876	0.692739	0.692966	0.693053	0.693226	0.693195	0.693074	0.693026	0.693263	0.693366	0.693013	0.692995	0.693306	0.693405	0.694199
FAM107B_1	10	0.69269	0.00112551	0.693241	0.692763	0.692795	0.692909	0.69303	0.69241	0.692914	0.692347	0.692934	0.69269	0.692526	0.693392	0.692847	0.693446	0.693086	0.693183
FAM107B_10	10	0.693142	0.578606	0.693463	0.693142	0.693264	0.693257	0.693174	0.693255	0.693638	0.693222	0.693021	0.69318	0.693191	0.693368	0.693043	0.693714	0.693079	0.693584
FAM107B_11	10	0.692925	0.0654172	0.693586	0.692267	0.694775	0.693683	0.693041	0.693727	0.693259	0.693087	0.693583	0.692925	0.693846	0.693317	0.693237	0.692924	0.693118	0.69275
FAM107B_12	10	0.693205	0.799008	0.693509	0.693205	0.694325	0.693378	0.693291	0.693352	0.693721	0.693303	0.69316	0.693041	0.693301	0.693284	0.693259	0.693102	0.693288	0.693679
FAM107B_13	10	0.693117	0.484581	0.693204	0.693169	0.693188	0.69369	0.693152	0.693635	0.693212	0.693089	0.693163	0.693268	0.693028	0.693268	0.693117	0.693164	0.693031	0.693164
FAM107B_14	10	0.693245	0.899712	0.69338	0.693585	0.693379	0.693588	0.693279	0.693227	0.693661	0.693075	0.693245	0.693418	0.693309	0.693334	0.693443	0.693263	0.69327	0.693196
FAM107B_15	10	0.693103	0.437584	0.693888	0.693017	0.695013	0.692595	0.693542	0.693286	0.693103	0.694105	0.696114	0.693899	0.693066	0.69389	0.695345	0.69426	0.693763	0.693984
FAM107B_16	10	0.693252	0.912948	0.693252	0.693224	0.693304	0.693834	0.693693	0.693601	0.693751	0.693437	0.693805	0.693518	0.693149	0.693369	0.694876	0.693594	0.694103	0.693109
FAM107B_17	10	0.693112	0.468345	0.693335	0.693118	0.693373	0.693429	0.693102	0.693305	0.69323	0.693427	0.694952	0.692697	0.692605	0.693414	0.693131	0.693346	0.693112	0.693562
FAM107B_18	10	0.69325	0.909565	0.693303	0.693411	0.693143	0.693505	0.693996	0.693138	0.694314	0.693541	0.693916	0.693275	0.693649	0.693401	0.693217	0.69348	0.69325	0.693599
FAM107B_19	10	0.693201	0.784176	0.693448	0.693185	0.695018	0.693218	0.69336	0.694438	0.693752	0.693361	0.693793	0.69314	0.693201	0.693391	0.693164	0.695287	0.693247	0.693537
FAM107B_2	10	0.692936	0.0753048	0.692916	0.693342	0.692961	0.693459	0.693395	0.6933	0.693545	0.693369	0.69355	0.692955	0.692955	0.693256	0.692893	0.692936	0.69268	0.693181
FAM107B_20	10	0.693197	0.773544	0.693384	0.693367	0.693316	0.693367	0.692941	0.693746	0.693264	0.693349	0.693357	0.694383	0.693748	0.694035	0.693155	0.693197	0.693983	0.693189
FAM107B_3	10	0.693142	0.576009	0.693154	0.693399	0.693186	0.693754	0.69355	0.692619	0.694115	0.693142	0.693266	0.693068	0.692717	0.693331	0.693265	0.693168	0.693341	0.693156
FAM107B_4	10	0.693074	0.344115	0.693074	0.693285	0.692579	0.69392	0.693367	0.694438	0.693737	0.693019	0.693268	0.692961	0.693285	0.693197	0.693172	0.693449	0.693145	0.693424
FAM107B_5	10	0.692854	0.0231531	0.693312	0.693169	0.692296	0.69366	0.69278	0.693238	0.69374	0.693031	0.692867	0.693054	0.693356	0.692854	0.694145	0.693215	0.692847	0.693259
FAM107B_6	10	0.693029	0.222778	0.693955	0.693266	0.693594	0.693284	0.693329	0.692961	0.693323	0.693214	0.693599	0.693214	0.692735	0.693675	0.693086	0.693029	0.69269	0.693082
FAM107B_7	10	0.692899	0.0456223	0.693194	0.693122	0.692998	0.693978	0.693041	0.692899	0.693436	0.693328	0.692999	0.692896	0.693223	0.693203	0.693285	0.692707	0.693207	0.692841
FAM107B_8	10	0.693072	0.337128	0.69333	0.693188	0.693109	0.693438	0.693227	0.692991	0.692986	0.693207	0.693234	0.69317	0.692882	0.693119	0.693523	0.693072	0.693259	0.693082
FAM107B_9	10	0.693044	0.259333	0.693376	0.693576	0.693028	0.693653	0.692915	0.694245	0.693604	0.693181	0.693311	0.693088	0.693371	0.693505	0.693546	0.692698	0.693311	0.693044
FAM133CP_0	10	0.693103	0.436897	0.692982	0.693318	0.692759	0.693326	0.693694	0.693125	0.693383	0.692974	0.693103	0.693153	0.693554	0.693345	0.693297	0.693206	0.693174	0.693399
FAM13C_0	10	0.693268	0.940559	0.694534	0.693268	0.693623	0.693804	0.693537	0.695013	0.695235	0.69327	0.694262	0.693169	0.693677	0.694112	0.694725	0.693191	0.69326	0.694512
FAM13C_1	10	0.693208	0.805521	0.693119	0.693384	0.693544	0.693548	0.693781	0.693536	0.694936	0.693457	0.695836	0.693267	0.693183	0.693208	0.693208	0.693079	0.69345	0.694121
FAM13C_2	10	0.693084	0.37391	0.693084	0.693203	0.693211	0.693415	0.69338	0.693679	0.692868	0.69349	0.693309	0.693082	0.693431	0.693083	0.693321	0.693187	0.693193	0.693279
FAM13C_3	10	0.693108	0.453293	0.693333	0.693339	0.693122	0.693094	0.69303	0.693264	0.693216	0.693175	0.694025	0.693022	0.693108	0.693128	0.693651	0.693125	0.693132	0.693273
FAM13C_4	10	0.693188	0.744447	0.693611	0.693188	0.693038	0.69328	0.69354	0.693225	0.693648	0.693383	0.695561	0.693173	0.693301	0.693443	0.694733	0.693196	0.693904	0.692949
FAM13C_5	10	0.693373	0.998018	0.693373	0.693897	0.693592	0.693589	0.694013	0.693411	0.693463	0.693466	0.693713	0.693346	0.693676	0.693101	0.693589	0.69358	0.694436	0.693319
FAM160B1_0	10	0.693039	0.247619	0.693132	0.692898	0.693491	0.693237	0.69335	0.693406	0.694094	0.693234	0.69298	0.693409	0.693626	0.6932	0.693039	0.692969	0.69319	0.693831
FAM160B1_1	10	0.693212	0.819155	0.693419	0.693352	0.693026	0.693498	0.693216	0.693455	0.693476	0.693553	0.6943	0.69379	0.693441	0.693422	0.693165	0.693038	0.693212	0.694084
FAM160B1_2	10	0.693219	0.839302	0.693527	0.693189	0.693229	0.693454	0.693603	0.693566	0.693943	0.69322	0.693695	0.693205	0.693415	0.693496	0.693149	0.697209	0.69363	0.693219
FAM170B-AS1_0	10	0.693178	0.708993	0.693273	0.693516	0.693466	0.69329	0.693397	0.693178	0.694087	0.69304	0.69345	0.693303	0.693048	0.693406	0.693194	0.693288	0.692929	0.693582
FAM170B-AS1_1	10	0.692955	0.0957005	0.693202	0.693309	0.692305	0.693195	0.692526	0.693059	0.692916	0.692955	0.693228	0.693644	0.693478	0.693548	0.693162	0.693891	0.693142	0.69345
FAM170B-AS1_2	10	0.692963	0.1068	0.693256	0.693784	0.693133	0.693345	0.693152	0.692879	0.693084	0.69335	0.693381	0.693212	0.692847	0.692907	0.692985	0.692963	0.693207	0.69373
FAM170B-AS1_3	10	0.692917	0.0582286	0.692917	0.693149	0.692912	0.692596	0.694582	0.693087	0.693099	0.693158	0.693435	0.693321	0.693084	0.692759	0.693126	0.693563	0.693395	0.693434
FAM170B_0	10	0.692981	0.132068	0.69299	0.692981	0.693452	0.694135	0.693296	0.693129	0.693816	0.693243	0.692877	0.69326	0.692802	0.693451	0.693176	0.692824	0.693185	0.693473
FAM171A1_0	10	0.693062	0.308447	0.693294	0.693077	0.692723	0.693257	0.692963	0.692949	0.693062	0.693389	0.693082	0.693378	0.693346	0.693439	0.693243	0.695122	0.693726	0.69455
FAM171A1_1	10	0.693087	0.383954	0.69324	0.693038	0.693318	0.693475	0.693059	0.693439	0.693155	0.693133	0.693469	0.693292	0.693058	0.693162	0.693087	0.695088	0.693166	0.693702
FAM171A1_10	10	0.693124	0.511983	0.693305	0.693148	0.693124	0.693687	0.695026	0.693647	0.693451	0.6938	0.692832	0.693424	0.693727	0.693251	0.693041	0.693188	0.693358	0.693031
FAM171A1_11	10	0.69289	0.0400108	0.693431	0.693184	0.693109	0.69289	0.692791	0.693608	0.692921	0.693353	0.693015	0.693827	0.693107	0.693749	0.69317	0.6932	0.692379	0.69266
FAM171A1_2	10	0.693156	0.630349	0.693267	0.693183	0.693689	0.693408	0.693438	0.693322	0.696118	0.693104	0.694014	0.693121	0.693126	0.693327	0.693625	0.693198	0.693156	0.694035
FAM171A1_3	10	0.693079	0.357721	0.693611	0.694874	0.693661	0.693088	0.693424	0.692891	0.694492	0.69277	0.694313	0.693359	0.693171	0.693079	0.69321	0.693227	0.693385	0.691377
FAM171A1_4	10	0.693042	0.253206	0.69274	0.693268	0.693238	0.693437	0.693118	0.693215	0.693595	0.692625	0.693106	0.693042	0.693071	0.69359	0.69305	0.69343	0.693009	0.693122
FAM171A1_5	10	0.692931	0.0709017	0.692832	0.693173	0.693247	0.693014	0.693128	0.692569	0.692931	0.693063	0.693162	0.693219	0.693193	0.693118	0.693474	0.693502	0.692686	0.692989
FAM171A1_6	10	0.69319	0.748138	0.693179	0.693075	0.693221	0.694109	0.693293	0.693537	0.69319	0.693129	0.693387	0.693447	0.693424	0.693556	0.693197	0.693612	0.693391	0.693385
FAM171A1_7	10	0.693184	0.729833	0.693848	0.693827	0.69324	0.694161	0.693184	0.693077	0.696031	0.693287	0.693649	0.693301	0.692876	0.693244	0.69318	0.693246	0.693201	0.693272
FAM171A1_8	10	0.693105	0.443093	0.693298	0.693444	0.69338	0.693696	0.693506	0.693167	0.693535	0.693137	0.693247	0.692987	0.69271	0.693314	0.693105	0.693096	0.693187	0.693186
FAM171A1_9	10	0.693152	0.615334	0.693328	0.693313	0.693204	0.693162	0.692802	0.693518	0.693096	0.693923	0.69317	0.692678	0.693489	0.693691	0.693948	0.693152	0.693314	0.693345
FAM204A_0	10	0.693051	0.277092	0.693734	0.692751	0.692968	0.693638	0.693264	0.693307	0.693691	0.693248	0.694411	0.693212	0.693126	0.693192	0.693051	0.692949	0.693293	0.693589
FAM204A_1	10	0.693107	0.45176	0.694224	0.693132	0.693152	0.693367	0.693553	0.692948	0.693322	0.693134	0.693107	0.693037	0.693435	0.693315	0.693113	0.693689	0.692917	0.69314
FAM24A_0	10	0.693164	0.660229	0.693164	0.693564	0.693534	0.693133	0.694359	0.693489	0.693002	0.693374	0.693262	0.692852	0.693559	0.693173	0.693215	0.693364	0.693933	0.693347
FAM24B-CUZD1_0	10	0.693131	0.536475	0.693393	0.693325	0.693338	0.693647	0.693301	0.693576	0.693774	0.692893	0.693615	0.693225	0.693082	0.693131	0.693089	0.693402	0.693328	0.693427
FAM24B_0	10	0.69307	0.331943	0.693188	0.693422	0.693964	0.692655	0.693655	0.693133	0.693153	0.69365	0.693066	0.692903	0.693205	0.693605	0.693277	0.695101	0.69307	0.693345
FAM25A_0	10	0.693172	0.686846	0.693156	0.693166	0.692964	0.693556	0.693621	0.696454	0.695569	0.693864	0.693199	0.693172	0.694572	0.694056	0.693343	0.693981	0.694379	0.693225
FAM53B_0	10	0.693177	0.704063	0.6933	0.693247	0.693328	0.693328	0.693198	0.693505	0.693242	0.693153	0.693335	0.693458	0.693177	0.693344	0.693173	0.694828	0.693369	0.693005
FAM53B_1	10	0.693275	0.949268	0.693667	0.693545	0.693275	0.693635	0.693155	0.694818	0.693547	0.693518	0.693863	0.693606	0.69374	0.693189	0.693122	0.693278	0.6941	0.693473
FAM53B_2	10	0.693137	0.55712	0.693262	0.693165	0.693276	0.693496	0.693333	0.693417	0.693225	0.69356	0.693458	0.692989	0.692971	0.69328	0.693137	0.693255	0.693117	0.694054
FAM53B_3	10	0.693246	0.902038	0.693246	0.69349	0.693248	0.693452	0.693183	0.693259	0.693393	0.693153	0.694171	0.69305	0.694452	0.694432	0.693356	0.69358	0.693423	0.693426
FAM53B_4	10	0.693132	0.53868	0.693136	0.693271	0.693481	0.692854	0.693552	0.693507	0.693654	0.693094	0.693303	0.693617	0.693349	0.693359	0.693072	0.694113	0.693204	0.693132
FAM53B_5	10	0.693122	0.505452	0.693056	0.693181	0.693218	0.693758	0.693202	0.693214	0.693665	0.693041	0.69361	0.693122	0.692992	0.693535	0.694988	0.693266	0.694153	0.694064
FANK1-AS1_0	10	0.693447	0.999949	0.694003	0.69325	0.694002	0.693552	0.693303	0.693576	0.694383	0.693518	0.693447	0.693496	0.693753	0.693567	0.693785	0.693383	0.693592	0.693581
FANK1_0	10	0.693511	0.999999	0.693963	0.693729	0.693414	0.694105	0.694168	0.693751	0.693772	0.693356	0.693377	0.693648	0.694442	0.693766	0.695129	0.694081	0.693511	0.693952
FANK1_1	10	0.693418	0.999764	0.693611	0.693779	0.693406	0.69405	0.693418	0.693311	0.69365	0.693569	0.69437	0.695386	0.694198	0.693345	0.695152	0.693994	0.694058	0.6947
FANK1_2	10	0.693482	0.999994	0.693707	0.694052	0.693689	0.693781	0.693482	0.693798	0.697134	0.692987	0.693784	0.693448	0.694599	0.69362	0.693748	0.693302	0.693549	0.694974
FANK1_3	10	0.693406	0.999567	0.693406	0.694407	0.693931	0.695132	0.693737	0.693723	0.693588	0.693312	0.693423	0.693985	0.693563	0.693559	0.693391	0.693482	0.693285	0.693833
FANK1_4	10	0.693206	0.799615	0.693236	0.693167	0.693145	0.693422	0.693404	0.693594	0.693949	0.693413	0.693204	0.693216	0.693781	0.693373	0.693293	0.693316	0.693206	0.693357
FANK1_5	10	0.693199	0.77976	0.69329	0.693211	0.693344	0.693244	0.693395	0.69382	0.694875	0.693539	0.693081	0.693199	0.693338	0.693339	0.693056	0.693172	0.693359	0.69323
FANK1_6	10	0.69318	0.715994	0.69334	0.693044	0.69347	0.693949	0.693555	0.694587	0.693829	0.693706	0.692998	0.693105	0.693647	0.693777	0.69318	0.693699	0.69319	0.693577
FAS-AS1_0	10	0.693211	0.816259	0.693211	0.693192	0.693266	0.693471	0.693637	0.693177	0.693336	0.694013	0.693176	0.693221	0.693394	0.694062	0.693237	0.693317	0.693324	0.693232
FAS_0	10	0.693222	0.846712	0.693275	0.693253	0.693956	0.693438	0.693421	0.693816	0.693573	0.693303	0.693209	0.693248	0.693222	0.693415	0.693189	0.693354	0.693212	0.69359
FAS_1	10	0.693156	0.627542	0.693653	0.693128	0.693592	0.693361	0.693942	0.693244	0.695529	0.69313	0.693341	0.693556	0.693681	0.693156	0.693307	0.693078	0.693248	0.69336
FAS_2	10	0.693077	0.352691	0.693223	0.693461	0.692882	0.693547	0.693687	0.693411	0.693077	0.693664	0.693151	0.693058	0.693314	0.693886	0.692976	0.693334	0.693245	0.693468
FBXL15_0	10	0.692916	0.0577271	0.693904	0.693069	0.693208	0.693679	0.693768	0.692896	0.693276	0.692916	0.692409	0.693016	0.693573	0.693667	0.693252	0.693039	0.693297	0.692823
FBXW4_0	10	0.693041	0.251566	0.693163	0.69326	0.693525	0.694812	0.696047	0.69367	0.693448	0.693065	0.69382	0.692975	0.692894	0.693299	0.692987	0.693041	0.693329	0.693606
FBXW4_1	10	0.693266	0.936281	0.69333	0.693514	0.69345	0.693907	0.693297	0.693333	0.693724	0.693433	0.693441	0.693367	0.693111	0.693842	0.693211	0.693247	0.693266	0.693429
FBXW4_2	10	0.693126	0.516531	0.693167	0.693446	0.693496	0.693126	0.693357	0.693495	0.693466	0.693284	0.692961	0.692919	0.693046	0.693658	0.693141	0.693157	0.693475	0.69332
FFAR4_0	10	0.692968	0.112528	0.693004	0.693017	0.693154	0.692794	0.693116	0.692978	0.692643	0.692968	0.693681	0.693298	0.692868	0.693395	0.6931	0.694115	0.693955	0.693556
FFAR4_1	10	0.692855	0.0235201	0.692613	0.693363	0.692855	0.692998	0.69332	0.693342	0.693303	0.693426	0.693243	0.693035	0.692663	0.693261	0.69294	0.693178	0.693123	0.692413
FGF8_0	10	0.692869	0.0290779	0.693262	0.692939	0.692869	0.692755	0.693277	0.693014	0.693062	0.69341	0.693242	0.693042	0.692686	0.693603	0.693275	0.693154	0.692782	0.693562
FGFBP3_0	10	0.693155	0.624401	0.693044	0.693379	0.693155	0.69296	0.693183	0.69326	0.693535	0.692955	0.69346	0.69347	0.693428	0.693259	0.693186	0.693369	0.693419	0.693635
FGFR2_0	10	0.69319	0.750943	0.693615	0.693098	0.693177	0.693617	0.693675	0.69379	0.694049	0.69418	0.694662	0.693716	0.693618	0.692551	0.69319	0.694722	0.693496	0.69326
FGFR2_1	10	0.693088	0.386342	0.693371	0.693314	0.693091	0.693393	0.693207	0.693088	0.693428	0.693527	0.694427	0.692903	0.693364	0.693788	0.693052	0.69299	0.693839	0.693502
FGFR2_2	10	0.693018	0.1987	0.693194	0.693553	0.693198	0.693342	0.693333	0.693104	0.693482	0.693073	0.692946	0.692934	0.693154	0.693373	0.693018	0.69302	0.693	0.693539
FGFR2_3	10	0.69309	0.392704	0.69309	0.69315	0.692981	0.693127	0.693344	0.693015	0.693367	0.693173	0.693179	0.693159	0.693603	0.693356	0.693103	0.693648	0.69309	0.693258
FGFR2_4	10	0.692872	0.0305281	0.692536	0.693085	0.692872	0.693249	0.693292	0.693307	0.693041	0.692807	0.693458	0.692926	0.693262	0.692624	0.693284	0.69315	0.693222	0.693112
FLJ37201_0	10	0.693153	0.616445	0.69311	0.693221	0.693153	0.693422	0.693146	0.693943	0.693182	0.694855	0.694237	0.69321	0.694157	0.693763	0.693254	0.693327	0.693027	0.693431
FOXI2_0	10	0.692972	0.119294	0.693172	0.693034	0.693291	0.693009	0.694636	0.692972	0.693156	0.693201	0.693073	0.692893	0.692941	0.692944	0.693333	0.693101	0.693069	0.693146
FRA10AC1_0	10	0.693141	0.571819	0.693319	0.693148	0.693139	0.693141	0.693823	0.693371	0.693228	0.693111	0.693545	0.69318	0.693319	0.693405	0.693227	0.69312	0.693241	0.693332
FRA10AC1_1	10	0.693144	0.585508	0.693096	0.693144	0.693354	0.693891	0.693197	0.693387	0.693591	0.693146	0.694316	0.693126	0.69325	0.693174	0.693683	0.693201	0.693106	0.693548
FRA10AC1_2	10	0.69314	0.570447	0.693109	0.693216	0.693221	0.694078	0.693354	0.69335	0.693134	0.693444	0.692931	0.693173	0.693218	0.693962	0.69314	0.693261	0.693561	0.69323
FRAT1_0	10	0.693035	0.237797	0.693312	0.693191	0.693631	0.693213	0.693322	0.693444	0.69289	0.693232	0.693182	0.692801	0.693079	0.693616	0.693169	0.693345	0.692936	0.693035
FRAT2_0	10	0.69314	0.568224	0.693493	0.693276	0.693744	0.693118	0.693841	0.693236	0.693163	0.693531	0.693102	0.693119	0.69314	0.693366	0.693283	0.693223	0.694192	0.693675
FRG2B_0	10	0.693141	0.572486	0.69314	0.693135	0.69341	0.693626	0.693438	0.693653	0.693675	0.69321	0.693141	0.693241	0.693295	0.695228	0.692908	0.693265	0.69324	0.693322
FRMD4A_0	10	0.693382	0.998681	0.693309	0.693453	0.693652	0.693479	0.693915	0.694066	0.693789	0.693473	0.69356	0.69415	0.692946	0.693435	0.694162	0.693487	0.693141	0.693382
FRMD4A_1	10	0.693122	0.50509	0.693357	0.693151	0.693529	0.693122	0.693292	0.693282	0.693483	0.693582	0.693577	0.692983	0.693453	0.693298	0.693303	0.693073	0.693214	0.693108
FRMD4A_10	10	0.693238	0.884872	0.693277	0.693238	0.695049	0.693454	0.693426	0.694324	0.693618	0.693021	0.693453	0.693856	0.693517	0.693319	0.693215	0.694455	0.693141	0.693378
FRMD4A_11	10	0.69321	0.813339	0.69321	0.693314	0.693385	0.693538	0.69333	0.693828	0.693634	0.693147	0.693296	0.693041	0.693068	0.693365	0.693251	0.697555	0.693399	0.693771
FRMD4A_12	10	0.693322	0.986745	0.693163	0.693427	0.693637	0.693354	0.69355	0.693322	0.693148	0.69301	0.694005	0.693414	0.693785	0.69357	0.695133	0.69347	0.69346	0.693832
FRMD4A_13	10	0.693467	0.999985	0.69723	0.695862	0.693843	0.693917	0.693379	0.69332	0.694551	0.693376	0.693922	0.694518	0.695596	0.693664	0.693467	0.694762	0.694408	0.69449
FRMD4A_14	10	0.693259	0.926048	0.69419	0.693284	0.695006	0.693346	0.693414	0.693466	0.697103	0.692874	0.694143	0.693119	0.693331	0.693259	0.693268	0.693169	0.693617	0.694264
FRMD4A_15	10	0.693222	0.844938	0.693418	0.693165	0.693651	0.694099	0.693115	0.693748	0.693345	0.693997	0.693932	0.69319	0.693438	0.69337	0.693222	0.693353	0.693976	0.693411
FRMD4A_16	10	0.693125	0.515876	0.693027	0.693235	0.693181	0.693744	0.693133	0.693304	0.693329	0.693292	0.694859	0.693125	0.693487	0.693399	0.693101	0.693058	0.693334	0.693945
FRMD4A_17	10	0.693265	0.935742	0.693265	0.693542	0.693642	0.693459	0.693267	0.694639	0.693332	0.693641	0.693446	0.693586	0.693758	0.693324	0.693115	0.69338	0.693081	0.693149
FRMD4A_18	10	0.693187	0.739517	0.695118	0.693152	0.693187	0.694009	0.693691	0.692784	0.693832	0.693562	0.694374	0.693505	0.696082	0.69343	0.693018	0.694184	0.69343	0.693265
FRMD4A_19	10	0.693242	0.894427	0.693133	0.693578	0.693242	0.693307	0.693539	0.693697	0.695264	0.69346	0.693312	0.693401	0.693541	0.693158	0.693044	0.693512	0.693354	0.693438
FRMD4A_2	10	0.69314	0.571374	0.693685	0.693457	0.693239	0.692993	0.693449	0.693317	0.693297	0.69314	0.693106	0.693174	0.693418	0.693319	0.693196	0.693709	0.693066	0.69315
FRMD4A_20	10	0.693003	0.169813	0.692985	0.69328	0.692882	0.693105	0.693223	0.693272	0.694438	0.69312	0.693522	0.692962	0.693228	0.693352	0.693003	0.69306	0.693199	0.694241
FRMD4A_21	10	0.693143	0.582205	0.693137	0.693016	0.693924	0.693813	0.694724	0.693143	0.693937	0.693225	0.693695	0.693446	0.693221	0.693298	0.693134	0.693151	0.693643	0.693757
FRMD4A_22	10	0.693243	0.895686	0.693457	0.693294	0.693223	0.693531	0.693243	0.693298	0.693551	0.693245	0.693705	0.693433	0.6935	0.693394	0.6931	0.693223	0.693269	0.693384
FRMD4A_23	10	0.693161	0.646142	0.693254	0.693192	0.693432	0.693161	0.693044	0.693427	0.693475	0.694333	0.693158	0.693394	0.69338	0.69341	0.693098	0.693218	0.693377	0.693317
FRMD4A_24	10	0.692891	0.0405973	0.693732	0.693107	0.692891	0.693547	0.693564	0.692998	0.692869	0.693037	0.693007	0.69338	0.69234	0.693269	0.693091	0.693605	0.693217	0.692768
FRMD4A_25	10	0.693221	0.844139	0.693128	0.69331	0.693658	0.693806	0.694053	0.69442	0.693674	0.693136	0.6941	0.693402	0.693352	0.6929	0.693221	0.693358	0.693663	0.693978
FRMD4A_26	10	0.69335	0.995135	0.693956	0.69337	0.693851	0.693253	0.693472	0.693273	0.693562	0.69335	0.693898	0.693165	0.693447	0.694205	0.694478	0.69347	0.694202	0.693687
FRMD4A_27	10	0.693177	0.705474	0.693204	0.693137	0.693308	0.693543	0.693549	0.693388	0.69345	0.693245	0.693201	0.693133	0.693177	0.693237	0.693355	0.693095	0.693235	0.693384
FRMD4A_28	10	0.69309	0.3929	0.693231	0.693222	0.693192	0.693804	0.693107	0.6932	0.693864	0.693336	0.693518	0.69313	0.692785	0.693324	0.693089	0.693087	0.69309	0.693194
FRMD4A_29	10	0.693111	0.464573	0.695035	0.693119	0.693163	0.693422	0.693165	0.693203	0.692755	0.693542	0.692728	0.692926	0.693238	0.693219	0.693111	0.693283	0.693197	0.693136
FRMD4A_3	10	0.693186	0.736462	0.693191	0.693199	0.693232	0.693285	0.693345	0.69338	0.693359	0.69323	0.693186	0.693233	0.69321	0.693184	0.693047	0.693179	0.693945	0.693531
FRMD4A_30	10	0.693015	0.192474	0.693169	0.693654	0.693368	0.69334	0.693134	0.693201	0.693409	0.692028	0.693733	0.693102	0.692948	0.693015	0.693261	0.693803	0.693368	0.692978
FRMD4A_31	10	0.693153	0.617556	0.693522	0.693104	0.693256	0.693539	0.69403	0.69325	0.693278	0.693444	0.693043	0.693153	0.693239	0.693638	0.693002	0.693253	0.69349	0.693221
FRMD4A_32	10	0.693222	0.847319	0.693362	0.693299	0.693875	0.693327	0.693634	0.69326	0.693671	0.693125	0.694449	0.693329	0.693474	0.693222	0.694238	0.693497	0.692962	0.69322
FRMD4A_33	10	0.693239	0.887655	0.693279	0.693189	0.69334	0.694035	0.693295	0.693732	0.693457	0.693742	0.693269	0.693239	0.693068	0.693686	0.693312	0.693158	0.693541	0.693348
FRMD4A_34	10	0.693107	0.45176	0.693412	0.693035	0.693422	0.693708	0.693916	0.6932	0.693387	0.693369	0.693107	0.69299	0.693508	0.693333	0.693286	0.693042	0.69325	0.69348
FRMD4A_35	10	0.693107	0.449153	0.692884	0.693202	0.693185	0.693255	0.693177	0.693191	0.693346	0.693511	0.692751	0.693751	0.693366	0.693346	0.693107	0.693114	0.693119	0.692866
FRMD4A_36	10	0.692969	0.113967	0.693397	0.692918	0.693565	0.693288	0.693307	0.692969	0.693596	0.693563	0.693643	0.693829	0.692919	0.692511	0.693886	0.693131	0.693214	0.693097
FRMD4A_37	10	0.693161	0.64926	0.693733	0.693314	0.693161	0.693623	0.693027	0.693474	0.693382	0.693385	0.693817	0.692733	0.693303	0.693415	0.693131	0.693174	0.693244	0.693194
FRMD4A_38	10	0.69315	0.606809	0.693354	0.693132	0.693252	0.693417	0.693268	0.693305	0.694126	0.69295	0.693125	0.69315	0.693393	0.693193	0.693324	0.693221	0.693163	0.693158
FRMD4A_39	10	0.693189	0.745354	0.693113	0.693894	0.693432	0.693569	0.695734	0.693074	0.693438	0.69412	0.693189	0.694014	0.693559	0.693202	0.693553	0.693585	0.693458	0.693076
FRMD4A_4	10	0.693152	0.614593	0.693494	0.693316	0.693152	0.693689	0.693087	0.693169	0.693762	0.693426	0.693296	0.69306	0.693069	0.693339	0.69318	0.693237	0.693204	0.693272
FRMD4A_40	10	0.693248	0.905803	0.693433	0.693215	0.693178	0.693507	0.69445	0.693765	0.693376	0.693179	0.693672	0.693365	0.69328	0.693248	0.693272	0.693407	0.693353	0.693687
FRMD4A_41	10	0.693	0.163542	0.693329	0.693072	0.693353	0.69384	0.693283	0.693164	0.693377	0.692337	0.693	0.693361	0.692938	0.693757	0.693175	0.693159	0.692922	0.693713
FRMD4A_42	10	0.693161	0.648527	0.693233	0.69364	0.693168	0.693817	0.693403	0.693182	0.693372	0.693047	0.693485	0.693173	0.69314	0.693419	0.693161	0.693755	0.693075	0.693488
FRMD4A_43	10	0.693291	0.966256	0.693317	0.6945	0.693466	0.693642	0.693539	0.693189	0.693978	0.693832	0.693369	0.693291	0.693322	0.693335	0.693244	0.693338	0.693229	0.694038
FRMD4A_44	10	0.693303	0.976026	0.693283	0.693303	0.69353	0.693356	0.693674	0.693508	0.694501	0.69331	0.693488	0.693633	0.69368	0.69356	0.693466	0.693241	0.693252	0.69389
FRMD4A_45	10	0.693316	0.983868	0.693511	0.693199	0.693432	0.693542	0.693495	0.693117	0.693466	0.69304	0.693467	0.693551	0.695476	0.695049	0.693316	0.694701	0.693594	0.693736
FRMD4A_46	10	0.693145	0.59011	0.693246	0.693233	0.693145	0.693182	0.69322	0.693224	0.693553	0.693044	0.69514	0.693834	0.693121	0.693267	0.693268	0.693181	0.693143	0.693433
FRMD4A_47	10	0.692981	0.131759	0.694712	0.693195	0.693114	0.692855	0.692806	0.693111	0.694491	0.693078	0.693328	0.693255	0.693164	0.69324	0.693041	0.692981	0.693024	0.692857
FRMD4A_48	10	0.693083	0.371089	0.692938	0.693181	0.693297	0.693025	0.693299	0.693441	0.69336	0.693211	0.693083	0.693281	0.693549	0.693436	0.69336	0.693298	0.693005	0.6945
FRMD4A_49	10	0.693147	0.596049	0.693214	0.692882	0.693207	0.693837	0.69315	0.693166	0.693472	0.693278	0.694101	0.693015	0.693304	0.693279	0.693147	0.693077	0.693197	0.693566
FRMD4A_5	10	0.693093	0.401886	0.693458	0.692935	0.693372	0.693244	0.693786	0.693312	0.693383	0.693252	0.69315	0.693061	0.69307	0.693222	0.693093	0.693705	0.693382	0.693242
FRMD4A_50	10	0.693119	0.493543	0.693467	0.693631	0.693248	0.693831	0.693187	0.692961	0.693962	0.693069	0.693378	0.693141	0.693508	0.693013	0.693119	0.693438	0.693211	0.693539
FRMD4A_51	10	0.693092	0.400897	0.693157	0.693081	0.693603	0.693488	0.693087	0.693185	0.694504	0.693092	0.693162	0.693271	0.69342	0.693332	0.693206	0.693337	0.693361	0.693071
FRMD4A_52	10	0.693302	0.975686	0.69362	0.693377	0.693814	0.693966	0.693672	0.694857	0.69318	0.693622	0.693417	0.693117	0.693666	0.693506	0.693302	0.693398	0.693256	0.693628
FRMD4A_53	10	0.693203	0.791189	0.693431	0.692718	0.693362	0.693548	0.69379	0.69328	0.693374	0.69363	0.693123	0.693193	0.693773	0.693538	0.693376	0.693403	0.693203	0.693753
FRMD4A_54	10	0.693108	0.455386	0.693403	0.693129	0.692812	0.693167	0.693157	0.693108	0.693126	0.693406	0.693275	0.6933	0.693082	0.694254	0.693029	0.693428	0.693229	0.693129
FRMD4A_6	10	0.693195	0.767384	0.693348	0.693523	0.693195	0.694992	0.694072	0.692958	0.693261	0.693765	0.694929	0.69304	0.693147	0.693788	0.693457	0.693381	0.695104	0.694111
FRMD4A_7	10	0.693099	0.423268	0.693517	0.693343	0.693728	0.69349	0.695737	0.693626	0.693933	0.695132	0.692385	0.693472	0.694124	0.693099	0.692904	0.69286	0.693167	0.694061
FRMD4A_8	10	0.693106	0.447591	0.694856	0.694054	0.692988	0.694173	0.693339	0.694083	0.693275	0.693039	0.694391	0.693141	0.693154	0.6932	0.695564	0.693297	0.693106	0.69287
FRMD4A_9	10	0.692757	0.00433842	0.692758	0.692415	0.692611	0.694154	0.693498	0.692757	0.694242	0.692715	0.693487	0.692921	0.693106	0.693608	0.693154	0.693532	0.693032	0.693408
FUOM_0	10	0.692753	0.00400328	0.69285	0.693029	0.692745	0.693123	0.692753	0.693538	0.69431	0.69339	0.692745	0.692712	0.693203	0.693225	0.693151	0.69297	0.693086	0.693257
FUT11_0	10	0.693016	0.19443	0.693016	0.693386	0.692847	0.693139	0.693379	0.693216	0.69294	0.693484	0.692971	0.693278	0.693171	0.69346	0.693078	0.693158	0.693146	0.693306
FXYD4_0	10	0.693225	0.852923	0.693703	0.693461	0.693261	0.693339	0.693432	0.693437	0.693243	0.693853	0.69307	0.693225	0.693074	0.694207	0.693697	0.693487	0.692883	0.69371
FZD8_0	10	0.692855	0.0234315	0.692889	0.693212	0.694365	0.692855	0.692961	0.695297	0.693124	0.692961	0.69256	0.693613	0.692738	0.693165	0.692999	0.692473	0.693198	0.693521
GAD2_0	10	0.693236	0.881524	0.693415	0.693881	0.693192	0.693594	0.69331	0.693642	0.693236	0.693323	0.692972	0.693397	0.693655	0.693568	0.693142	0.693379	0.693377	0.693349
GAD2_1	10	0.693203	0.791745	0.693231	0.69324	0.693525	0.69343	0.693203	0.693292	0.693275	0.693133	0.693425	0.693401	0.693169	0.693436	0.693112	0.693206	0.693769	0.693211
GAD2_2	10	0.693157	0.631013	0.693294	0.693315	0.693266	0.6935	0.693788	0.693127	0.693214	0.693268	0.693459	0.693041	0.693173	0.693497	0.693138	0.693227	0.69337	0.693157
GAD2_3	10	0.693195	0.765305	0.6932	0.693273	0.693119	0.693556	0.693241	0.693311	0.693377	0.693195	0.693486	0.693268	0.693217	0.693401	0.693111	0.693409	0.693184	0.693294
GAD2_4	10	0.69321	0.812752	0.693471	0.693264	0.692905	0.693329	0.694212	0.693774	0.693376	0.693394	0.693314	0.693154	0.693154	0.693454	0.693245	0.693329	0.693317	0.69321
GATA3-AS1_0	10	0.693029	0.22392	0.693198	0.69313	0.693112	0.692901	0.69327	0.693474	0.693384	0.69318	0.692951	0.693568	0.693342	0.693331	0.693029	0.694388	0.693352	0.692921
GATA3_0	10	0.693012	0.186591	0.693268	0.693172	0.693012	0.694513	0.693063	0.693001	0.69359	0.692818	0.693463	0.693203	0.693498	0.692974	0.693032	0.693179	0.693024	0.693268
GATA3_1	10	0.693186	0.735645	0.693264	0.69323	0.693196	0.69317	0.693297	0.693418	0.692967	0.693875	0.69393	0.693241	0.693065	0.693317	0.693254	0.693266	0.693186	0.693216
GBF1_0	10	0.693113	0.470889	0.693413	0.693113	0.69357	0.693168	0.69339	0.693335	0.693007	0.693219	0.693203	0.693267	0.693299	0.69325	0.693038	0.693075	0.693394	0.693648
GBF1_1	10	0.693249	0.908687	0.693454	0.694061	0.693584	0.69324	0.693284	0.693155	0.693908	0.693497	0.695617	0.693249	0.693402	0.693779	0.693657	0.693094	0.694118	0.693392
GBF1_2	10	0.693298	0.972889	0.693153	0.693338	0.694048	0.69342	0.694875	0.693488	0.693502	0.693298	0.693626	0.693466	0.693343	0.69357	0.693211	0.693679	0.693926	0.693038
GBF1_3	10	0.693027	0.218029	0.693563	0.693314	0.693162	0.693343	0.692527	0.693002	0.693512	0.693442	0.693669	0.692896	0.694174	0.693083	0.693027	0.694413	0.693093	0.693537
GBF1_4	10	0.693097	0.417201	0.693268	0.693272	0.693115	0.693506	0.693173	0.693135	0.693026	0.693339	0.69304	0.693374	0.693097	0.693012	0.69348	0.69312	0.693445	0.693182
GDF10_0	10	0.693109	0.455596	0.693235	0.693245	0.693112	0.693697	0.693109	0.692993	0.693769	0.693139	0.693535	0.693245	0.693683	0.693289	0.692326	0.694977	0.693086	0.693374
GDF10_1	10	0.693087	0.383439	0.693302	0.692915	0.693203	0.693331	0.693155	0.693262	0.693245	0.693061	0.693119	0.693128	0.693226	0.693869	0.693161	0.693453	0.693087	0.693084
GDF2_0	10	0.69291	0.0530546	0.692763	0.693163	0.693642	0.693251	0.69291	0.692748	0.693249	0.693189	0.692745	0.693296	0.693193	0.69372	0.693104	0.693062	0.693292	0.693373
GDI2_0	10	0.693274	0.947865	0.693751	0.69421	0.696433	0.693648	0.693318	0.693494	0.693349	0.69316	0.693274	0.69322	0.693701	0.693293	0.694016	0.693344	0.69351	0.693074
GDI2_1	10	0.693277	0.951258	0.693689	0.693456	0.693476	0.693231	0.693277	0.696254	0.693184	0.693445	0.694826	0.693492	0.693555	0.693736	0.692883	0.693474	0.693298	0.693906
GDI2_2	10	0.693092	0.400732	0.693414	0.694464	0.693051	0.694036	0.694536	0.69489	0.693409	0.693775	0.693622	0.693114	0.693016	0.701909	0.69303	0.693257	0.693377	0.693092
GFRA1_0	10	0.693161	0.647904	0.693554	0.693054	0.693374	0.69348	0.693161	0.693449	0.693608	0.693386	0.693163	0.693985	0.693446	0.693136	0.693299	0.693237	0.69294	0.693744
GFRA1_1	10	0.692975	0.123401	0.693107	0.692937	0.693137	0.693347	0.69302	0.695281	0.693594	0.693345	0.693101	0.692959	0.692783	0.693206	0.692975	0.693123	0.693106	0.693343
GFRA1_10	10	0.693097	0.414517	0.6932	0.693532	0.693131	0.693097	0.693274	0.693793	0.69325	0.693581	0.692844	0.693062	0.692859	0.693398	0.693799	0.693125	0.693249	0.693171
GFRA1_11	10	0.693201	0.784709	0.693262	0.69335	0.693215	0.693386	0.693229	0.693499	0.695516	0.693229	0.693502	0.693516	0.693337	0.693169	0.69314	0.693201	0.693177	0.693381
GFRA1_12	10	0.693075	0.345146	0.693128	0.693145	0.693054	0.693245	0.694066	0.693316	0.692939	0.693027	0.693128	0.693331	0.693368	0.698114	0.693288	0.694131	0.693075	0.693287
GFRA1_2	10	0.693135	0.551578	0.693495	0.693135	0.693274	0.693414	0.693245	0.692901	0.693889	0.692707	0.693522	0.693044	0.693154	0.693206	0.693526	0.693319	0.693136	0.693366
GFRA1_3	10	0.693144	0.582687	0.693303	0.693169	0.693242	0.693232	0.693226	0.693286	0.693265	0.693237	0.693086	0.693256	0.693105	0.693249	0.693062	0.693144	0.693167	0.693445
GFRA1_4	10	0.693183	0.724324	0.693223	0.693183	0.693101	0.69336	0.693275	0.693245	0.694135	0.693263	0.693334	0.692951	0.693267	0.69346	0.693179	0.693231	0.693183	0.693249
GFRA1_5	10	0.693161	0.648784	0.693262	0.693182	0.693136	0.693799	0.69331	0.69367	0.693531	0.693305	0.693341	0.693161	0.693341	0.693074	0.693256	0.693338	0.693003	0.693408
GFRA1_6	10	0.6931	0.425436	0.693663	0.694496	0.693062	0.693351	0.6931	0.693392	0.693274	0.694066	0.693053	0.693468	0.693327	0.693125	0.693132	0.692975	0.693352	0.693581
GFRA1_7	10	0.693123	0.506322	0.693088	0.692939	0.693123	0.693224	0.693142	0.693132	0.695049	0.69325	0.693123	0.693304	0.694079	0.693264	0.693146	0.693092	0.693233	0.693968
GFRA1_8	10	0.693049	0.272461	0.693227	0.693193	0.693231	0.693049	0.692861	0.693168	0.693029	0.693315	0.693095	0.693337	0.69287	0.693245	0.693113	0.693109	0.693178	0.693435
GFRA1_9	10	0.692912	0.0545505	0.693279	0.693658	0.693053	0.693512	0.693329	0.693105	0.69392	0.692872	0.692659	0.693182	0.69298	0.693324	0.692912	0.69289	0.693191	0.693236
GHITM_0	10	0.693165	0.661214	0.693257	0.693253	0.694936	0.693837	0.693609	0.693165	0.693369	0.693276	0.693739	0.693157	0.693176	0.693514	0.693373	0.693133	0.69313	0.693996
GHITM_1	10	0.693227	0.85866	0.693227	0.693174	0.696963	0.694225	0.693287	0.696881	0.694743	0.696646	0.692414	0.696673	0.698844	0.693345	0.694214	0.694197	0.692879	0.69337
GJD4_0	10	0.693002	0.167691	0.692942	0.692947	0.694128	0.693214	0.693478	0.693002	0.694204	0.693119	0.693355	0.693013	0.693265	0.694021	0.693239	0.69324	0.693	0.693088
GLRX3_0	10	0.692919	0.0598692	0.692456	0.693547	0.693001	0.693144	0.693351	0.693027	0.693328	0.693122	0.692528	0.693772	0.692919	0.692953	0.693302	0.692919	0.693184	0.693221
GLRX3_1	10	0.692782	0.00690385	0.693134	0.692698	0.693202	0.693562	0.693313	0.692782	0.694416	0.69308	0.693323	0.693064	0.692753	0.693098	0.693099	0.693135	0.692775	0.693604
GLRX3_2	10	0.693143	0.579533	0.693307	0.693208	0.693219	0.693263	0.692408	0.693464	0.69292	0.693155	0.693616	0.693264	0.693226	0.693385	0.693143	0.692986	0.693663	0.693643
GLRX3_3	10	0.692829	0.0154116	0.692966	0.692791	0.693154	0.693243	0.693244	0.693593	0.693973	0.69335	0.693544	0.693539	0.692573	0.692873	0.693294	0.692829	0.69277	0.693207
GLRX3_4	10	0.69306	0.301131	0.693164	0.693063	0.692863	0.693318	0.693174	0.693245	0.693568	0.693036	0.69306	0.693015	0.693073	0.693318	0.693652	0.693104	0.693279	0.693143
GLUD1P3_0	10	0.693076	0.349716	0.693491	0.693145	0.693299	0.692973	0.693505	0.693076	0.693192	0.693611	0.692916	0.693178	0.693217	0.693091	0.693581	0.693726	0.693345	0.693031
GLUD1_0	10	0.693416	0.999735	0.693908	0.693191	0.69476	0.693911	0.693585	0.693856	0.695271	0.693307	0.693696	0.693739	0.693334	0.693416	0.694003	0.693423	0.693716	0.693472
GLUD1_1	10	0.693623	1	0.693855	0.693514	0.693666	0.693757	0.694151	0.693681	0.693698	0.694015	0.693727	0.693636	0.693596	0.693464	0.693623	0.694031	0.693777	0.694058
GLUD1_2	10	0.693332	0.990498	0.693332	0.693806	0.693995	0.693697	0.698089	0.695387	0.693133	0.69291	0.693379	0.693925	0.694182	0.693489	0.693779	0.693251	0.694119	0.695218
GOLGA7B_0	10	0.693219	0.837399	0.693203	0.694273	0.693552	0.693539	0.69353	0.693328	0.693293	0.69325	0.6933	0.693532	0.693699	0.693548	0.693385	0.693219	0.69308	0.692957
GOT1_0	10	0.693246	0.902138	0.69347	0.693309	0.694166	0.693447	0.694539	0.693455	0.693597	0.693152	0.694206	0.692932	0.693792	0.693256	0.693417	0.693739	0.693196	0.693246
GOT1_1	10	0.693234	0.876473	0.693234	0.693311	0.695292	0.693287	0.693304	0.693336	0.6932	0.693499	0.694545	0.693191	0.693436	0.693375	0.693236	0.693473	0.693192	0.693585
GPAM_0	10	0.693116	0.481475	0.693116	0.693173	0.693155	0.693497	0.692958	0.693102	0.693493	0.693387	0.693166	0.693146	0.693033	0.693355	0.693158	0.693296	0.693175	0.694419
GPAM_1	10	0.693185	0.733837	0.693399	0.69317	0.693449	0.69339	0.693471	0.693313	0.693206	0.693323	0.692792	0.692813	0.69331	0.694278	0.693187	0.693185	0.693943	0.693581
GPR158-AS1_0	10	0.693198	0.775305	0.693577	0.693475	0.693241	0.693493	0.693798	0.693238	0.693164	0.693389	0.693214	0.693198	0.693367	0.693508	0.693383	0.693197	0.69309	0.693457
GPR158_0	10	0.693159	0.639563	0.693159	0.693163	0.693174	0.693711	0.693931	0.693262	0.693497	0.693217	0.693384	0.69308	0.693209	0.693282	0.693007	0.693046	0.693196	0.694534
GPR158_1	10	0.69313	0.531336	0.693101	0.693213	0.693186	0.693273	0.693628	0.693406	0.693178	0.693404	0.692625	0.69313	0.693175	0.693145	0.693174	0.693009	0.693199	0.693823
GPR158_10	10	0.693319	0.985435	0.693629	0.694479	0.693403	0.692794	0.692916	0.693594	0.693678	0.693694	0.694493	0.693515	0.693043	0.693319	0.693635	0.693485	0.694373	0.693874
GPR158_11	10	0.69329	0.965745	0.693704	0.693363	0.693555	0.693934	0.693172	0.693757	0.693885	0.694229	0.697658	0.693258	0.6937	0.69329	0.693192	0.693393	0.695183	0.694445
GPR158_12	10	0.693077	0.351861	0.69336	0.693732	0.693222	0.693135	0.693223	0.693033	0.692956	0.693486	0.697544	0.69346	0.692483	0.69324	0.693152	0.693133	0.693077	0.693536
GPR158_13	10	0.692851	0.02196	0.693357	0.693604	0.692851	0.692701	0.693422	0.69262	0.693237	0.693465	0.693124	0.693104	0.693056	0.692984	0.693209	0.693931	0.69282	0.693139
GPR158_14	10	0.693015	0.193831	0.692773	0.693258	0.693486	0.693637	0.693618	0.692856	0.693377	0.693078	0.693219	0.693219	0.693015	0.693195	0.693157	0.693308	0.692972	0.693199
GPR158_15	10	0.69282	0.0132148	0.692998	0.693048	0.69222	0.69345	0.692497	0.693038	0.69423	0.692624	0.69282	0.693095	0.693235	0.693401	0.693123	0.693141	0.692911	0.69335
GPR158_16	10	0.693024	0.210931	0.693448	0.693812	0.693045	0.693475	0.694156	0.693114	0.694385	0.692952	0.693137	0.693095	0.6933	0.693156	0.693068	0.693013	0.693024	0.692967
GPR158_17	10	0.693034	0.234261	0.69317	0.693232	0.693092	0.693175	0.693034	0.693363	0.692504	0.693327	0.693542	0.692929	0.693095	0.69329	0.693055	0.693457	0.692682	0.693194
GPR158_18	10	0.693216	0.831061	0.693233	0.693263	0.693216	0.693212	0.69305	0.693753	0.693298	0.693208	0.693635	0.693269	0.693413	0.693364	0.693377	0.693563	0.693697	0.695673
GPR158_19	10	0.69312	0.49772	0.692945	0.693213	0.69312	0.693561	0.693139	0.693142	0.695218	0.69325	0.693272	0.693124	0.692941	0.693349	0.693158	0.694044	0.692989	0.693717
GPR158_2	10	0.692824	0.0141737	0.692761	0.693175	0.69318	0.693055	0.69359	0.692574	0.693747	0.693174	0.692824	0.693012	0.693195	0.693083	0.691884	0.69318	0.693165	0.693169
GPR158_20	10	0.693104	0.439991	0.693371	0.69313	0.692715	0.692899	0.693059	0.693142	0.693925	0.693374	0.693349	0.693104	0.693368	0.693121	0.693511	0.693984	0.69321	0.693364
GPR158_21	10	0.693088	0.387506	0.69366	0.693784	0.693088	0.693502	0.699306	0.693215	0.693598	0.693281	0.693151	0.693082	0.692912	0.69333	0.693162	0.693308	0.69305	0.693705
GPR158_22	10	0.693143	0.581203	0.693385	0.693173	0.693168	0.692941	0.693889	0.693251	0.693251	0.692825	0.693143	0.693158	0.692926	0.693274	0.6932	0.693363	0.693237	0.694016
GPR158_23	10	0.693307	0.978634	0.69342	0.693147	0.693312	0.69425	0.693466	0.694036	0.693357	0.69341	0.693442	0.693307	0.693493	0.693126	0.693706	0.693274	0.694281	0.694214
GPR158_24	10	0.692949	0.0896289	0.692949	0.693076	0.69261	0.693505	0.693407	0.693331	0.693169	0.693545	0.69315	0.693225	0.693614	0.692935	0.694319	0.693339	0.692897	0.693509
GPR158_25	10	0.692976	0.124666	0.693072	0.693051	0.693274	0.694712	0.693387	0.69252	0.692883	0.692976	0.69265	0.693224	0.693376	0.693443	0.693501	0.693362	0.693068	0.69324
GPR158_26	10	0.692891	0.0408339	0.693731	0.693142	0.693469	0.693342	0.692462	0.69351	0.694708	0.692891	0.692506	0.692962	0.692756	0.693047	0.69326	0.694441	0.693573	0.693585
GPR158_27	10	0.693148	0.597905	0.693226	0.6932	0.693859	0.693225	0.693148	0.693345	0.693354	0.693119	0.694032	0.693263	0.692835	0.693209	0.693062	0.694939	0.693226	0.695296
GPR158_28	10	0.693134	0.546228	0.693151	0.693804	0.693125	0.69333	0.693413	0.695401	0.693829	0.693319	0.693119	0.693198	0.693337	0.693115	0.693308	0.694583	0.693134	0.693332
GPR158_29	10	0.693071	0.335215	0.693098	0.693224	0.693167	0.692828	0.69316	0.693236	0.693342	0.694185	0.693601	0.693093	0.694645	0.693095	0.69323	0.692973	0.692734	0.693071
GPR158_3	10	0.693252	0.913872	0.693537	0.694442	0.693289	0.693254	0.693321	0.693284	0.693129	0.693252	0.693429	0.693427	0.693522	0.693242	0.699295	0.693217	0.69336	0.694282
GPR158_30	10	0.692765	0.00497989	0.693081	0.693435	0.692965	0.692576	0.692992	0.693269	0.694207	0.693456	0.692765	0.693183	0.692575	0.692961	0.692769	0.693095	0.692893	0.692386
GPR158_31	10	0.692799	0.00931479	0.692979	0.69403	0.692715	0.692799	0.692966	0.694856	0.693136	0.693129	0.694073	0.692782	0.69315	0.69333	0.692993	0.692388	0.693016	0.693903
GPR158_32	10	0.692887	0.0385193	0.692887	0.693143	0.692759	0.69307	0.693353	0.696147	0.693126	0.692813	0.693078	0.693047	0.692863	0.693172	0.69297	0.693022	0.692998	0.692935
GPR158_33	10	0.692618	0.000220768	0.693713	0.692616	0.692705	0.692266	0.693179	0.69308	0.693084	0.693298	0.695091	0.692685	0.692991	0.693158	0.692356	0.693502	0.692618	0.693318
GPR158_34	10	0.69325	0.909375	0.693936	0.69369	0.69388	0.69406	0.693309	0.695113	0.693158	0.693287	0.693861	0.693122	0.693643	0.694157	0.69325	0.693255	0.693066	0.694158
GPR158_4	10	0.692809	0.0110956	0.692739	0.693394	0.692909	0.69315	0.693044	0.693198	0.693556	0.692894	0.692297	0.692985	0.693017	0.693193	0.692765	0.692809	0.692949	0.693258
GPR158_5	10	0.69275	0.00376989	0.692214	0.692829	0.693272	0.69389	0.692159	0.69275	0.695245	0.693245	0.69315	0.693399	0.692615	0.69329	0.693178	0.693159	0.692982	0.692798
GPR158_6	10	0.692717	0.00195352	0.692717	0.692863	0.692954	0.692994	0.692963	0.693624	0.693636	0.692781	0.692765	0.693298	0.692606	0.693052	0.693212	0.692186	0.692514	0.693642
GPR158_7	10	0.692993	0.151629	0.692993	0.693129	0.692464	0.694241	0.693106	0.693327	0.693757	0.693234	0.693162	0.693246	0.692983	0.693181	0.693195	0.692678	0.693268	0.693306
GPR158_8	10	0.693113	0.470359	0.693475	0.693288	0.693079	0.693552	0.693259	0.693231	0.695056	0.693113	0.693052	0.693736	0.69346	0.693135	0.693104	0.693604	0.694195	0.693337
GPR158_9	10	0.693167	0.667507	0.693368	0.693221	0.693167	0.693141	0.693703	0.693176	0.694037	0.693202	0.694048	0.69297	0.693194	0.693314	0.693167	0.693106	0.694346	0.696043
GPR26_0	10	0.693661	1	0.6942	0.694548	0.693661	0.693904	0.693803	0.694579	0.693464	0.693739	0.694015	0.695552	0.693821	0.6947	0.696274	0.693331	0.693684	0.693262
GPR26_1	10	0.6934	0.99942	0.693221	0.693226	0.693765	0.693557	0.693963	0.6934	0.694018	0.693948	0.69379	0.693446	0.693483	0.693988	0.693046	0.694326	0.693412	0.693542
GPR26_2	10	0.693212	0.819155	0.693228	0.693165	0.693267	0.693311	0.693456	0.693216	0.693641	0.693339	0.693076	0.693228	0.693238	0.693449	0.693212	0.693361	0.693381	0.693181
GRID1-AS1_0	10	0.693036	0.239615	0.693061	0.69315	0.693657	0.693538	0.693319	0.692956	0.693446	0.693164	0.693036	0.692793	0.693007	0.693551	0.693292	0.693207	0.693532	0.693546
GRID1-AS1_1	10	0.693036	0.239136	0.692994	0.693597	0.693317	0.693326	0.693289	0.693278	0.693036	0.693285	0.692939	0.693261	0.693416	0.693723	0.693962	0.692998	0.69331	0.693134
GRID1_0	10	0.693193	0.760599	0.693194	0.692945	0.693272	0.693301	0.693206	0.693349	0.693193	0.69293	0.69406	0.69368	0.693577	0.693278	0.693921	0.693216	0.693214	0.693139
GRID1_1	10	0.693338	0.992436	0.693338	0.693371	0.694564	0.693506	0.694444	0.693175	0.693373	0.693701	0.693751	0.693368	0.693765	0.693281	0.693566	0.69339	0.69349	0.692849
GRID1_10	10	0.6932	0.78339	0.693458	0.693354	0.693667	0.693358	0.693205	0.693215	0.693522	0.693306	0.693419	0.693196	0.693598	0.693718	0.693465	0.6932	0.693178	0.693156
GRID1_11	10	0.693104	0.439887	0.693162	0.693177	0.693216	0.693492	0.693104	0.693015	0.695084	0.693272	0.695458	0.693184	0.693285	0.693476	0.693197	0.693076	0.692406	0.693918
GRID1_12	10	0.693081	0.365201	0.693101	0.692963	0.69331	0.693702	0.693255	0.693152	0.693567	0.693061	0.693392	0.693467	0.693425	0.693081	0.693503	0.692995	0.693089	0.693442
GRID1_13	10	0.692977	0.125852	0.693292	0.693211	0.693229	0.693245	0.692977	0.692975	0.69394	0.693056	0.69291	0.693299	0.693346	0.693424	0.693128	0.693297	0.693056	0.692922
GRID1_14	10	0.693118	0.489593	0.69308	0.69321	0.693223	0.693251	0.693622	0.693343	0.693225	0.693181	0.694622	0.693118	0.693057	0.693061	0.693298	0.693134	0.693137	0.69314
GRID1_15	10	0.693249	0.907068	0.693324	0.693162	0.693388	0.693536	0.694853	0.693331	0.693276	0.693158	0.693392	0.69347	0.693518	0.693249	0.693283	0.693146	0.693312	0.694589
GRID1_16	10	0.69315	0.60807	0.693265	0.693142	0.69315	0.693353	0.6933	0.693416	0.694046	0.693549	0.693214	0.693209	0.69306	0.693277	0.693121	0.693211	0.693305	0.694501
GRID1_17	10	0.693217	0.83328	0.693227	0.693318	0.693941	0.694007	0.693069	0.693217	0.695566	0.693298	0.693249	0.693278	0.69329	0.693356	0.693135	0.692885	0.693706	0.693458
GRID1_18	10	0.693204	0.795774	0.693401	0.693204	0.692975	0.694148	0.69368	0.693306	0.693624	0.693454	0.694133	0.693975	0.69364	0.693281	0.693165	0.693362	0.692816	0.693925
GRID1_19	10	0.693109	0.458919	0.693265	0.693028	0.693109	0.694015	0.693145	0.693421	0.69358	0.693223	0.694249	0.692956	0.693036	0.694794	0.693299	0.693295	0.693172	0.693134
GRID1_2	10	0.693158	0.636397	0.693103	0.693288	0.693258	0.693913	0.693957	0.693212	0.69336	0.693332	0.693275	0.693158	0.693313	0.693202	0.693096	0.69382	0.693017	0.693291
GRID1_20	10	0.693232	0.871172	0.693258	0.693335	0.693473	0.693905	0.693519	0.693444	0.693434	0.693485	0.693255	0.693273	0.693106	0.693395	0.693232	0.693096	0.693171	0.693247
GRID1_21	10	0.693124	0.511619	0.693376	0.693117	0.692997	0.693427	0.693249	0.693341	0.693449	0.693058	0.694152	0.693362	0.693293	0.693278	0.693172	0.693124	0.693789	0.693359
GRID1_22	10	0.693009	0.179942	0.693387	0.693229	0.69322	0.693086	0.693646	0.69311	0.695564	0.692944	0.69433	0.693009	0.692834	0.693336	0.693174	0.692946	0.693023	0.693079
GRID1_23	10	0.693156	0.629906	0.693149	0.693156	0.693238	0.693654	0.693239	0.693364	0.694699	0.693175	0.693141	0.693348	0.693248	0.693379	0.693188	0.692859	0.693407	0.693355
GRID1_24	10	0.693206	0.80122	0.693258	0.693248	0.693443	0.693139	0.693231	0.693244	0.693206	0.697018	0.692863	0.692954	0.693303	0.693302	0.693432	0.694444	0.693216	0.69336
GRID1_25	10	0.69319	0.750343	0.693272	0.693116	0.693099	0.69319	0.693306	0.693644	0.694474	0.693283	0.694634	0.693274	0.695077	0.69357	0.693259	0.693169	0.693267	0.693912
GRID1_26	10	0.69301	0.183799	0.693342	0.693218	0.692271	0.693226	0.69301	0.69265	0.693153	0.692814	0.694153	0.693854	0.693911	0.693286	0.693569	0.694116	0.693171	0.694498
GRID1_27	10	0.692849	0.0213582	0.692563	0.693223	0.693974	0.693604	0.694055	0.693473	0.693886	0.69276	0.693098	0.692955	0.693257	0.693276	0.69267	0.693111	0.694216	0.692849
GRID1_28	10	0.693116	0.482795	0.694092	0.694045	0.693448	0.694055	0.693058	0.693116	0.695349	0.693768	0.693269	0.693324	0.692862	0.693304	0.693097	0.69603	0.693274	0.693573
GRID1_29	10	0.693584	1	0.694864	0.694061	0.693436	0.694827	0.694942	0.694433	0.694708	0.693584	0.695781	0.693621	0.693986	0.693861	0.693399	0.693597	0.693052	0.694756
GRID1_3	10	0.69314	0.569336	0.693446	0.693494	0.693409	0.693388	0.693373	0.693149	0.694276	0.693377	0.693273	0.693108	0.6933	0.693285	0.69314	0.693139	0.693332	0.693132
GRID1_30	10	0.693342	0.993428	0.694496	0.694275	0.693445	0.693675	0.693564	0.693166	0.69371	0.693655	0.694773	0.693342	0.693384	0.693854	0.693116	0.694681	0.69352	0.693297
GRID1_31	10	0.693441	0.999928	0.694397	0.696048	0.696752	0.694929	0.693566	0.693625	0.693434	0.693441	0.693441	0.693392	0.693627	0.696363	0.693236	0.694227	0.695023	0.695367
GRID1_32	10	0.692942	0.0812853	0.693372	0.692898	0.693456	0.692952	0.693626	0.693343	0.692942	0.693061	0.695738	0.693969	0.69324	0.693443	0.693414	0.692802	0.693169	0.692741
GRID1_33	10	0.692968	0.113006	0.693284	0.692916	0.692968	0.69353	0.693676	0.695277	0.693647	0.693682	0.693097	0.69513	0.692881	0.69362	0.692642	0.69367	0.693613	0.693408
GRID1_34	10	0.693259	0.92661	0.693259	0.693238	0.694154	0.693265	0.693279	0.69326	0.694383	0.693541	0.6939	0.693269	0.693226	0.693351	0.693486	0.693022	0.693344	0.693596
GRID1_35	10	0.693192	0.757243	0.69247	0.693208	0.693321	0.693254	0.692859	0.693263	0.694834	0.693353	0.693317	0.693261	0.69318	0.693192	0.694131	0.693723	0.693428	0.695647
GRID1_36	10	0.693011	0.184296	0.692718	0.693084	0.693192	0.693011	0.69297	0.693761	0.695056	0.693098	0.69495	0.69326	0.693491	0.69339	0.693397	0.693124	0.69271	0.693238
GRID1_37	10	0.693262	0.930398	0.693451	0.693346	0.69358	0.693262	0.693621	0.692722	0.693302	0.693355	0.692701	0.693279	0.693521	0.693401	0.693646	0.69324	0.693456	0.693642
GRID1_38	10	0.692668	0.000702773	0.692668	0.693123	0.693044	0.692626	0.693089	0.692301	0.69342	0.693322	0.693192	0.693174	0.692915	0.692589	0.69324	0.693391	0.693019	0.693058
GRID1_39	10	0.692947	0.0872109	0.69306	0.692982	0.69316	0.693345	0.692828	0.692856	0.693646	0.692947	0.693017	0.693013	0.693339	0.692972	0.69311	0.692829	0.693015	0.693113
GRID1_4	10	0.693185	0.731376	0.6932	0.693263	0.693229	0.693268	0.693056	0.693546	0.693296	0.693223	0.693191	0.692976	0.693251	0.693244	0.694909	0.692809	0.693185	0.693323
GRID1_40	10	0.692939	0.0787234	0.693072	0.693171	0.693277	0.693662	0.693093	0.692824	0.694631	0.693346	0.693661	0.693378	0.692939	0.69294	0.692616	0.69308	0.691948	0.693443
GRID1_41	10	0.692625	0.000260719	0.693527	0.692585	0.692023	0.693621	0.693425	0.692625	0.693302	0.692656	0.69311	0.692632	0.692816	0.692407	0.694703	0.692835	0.693183	0.693412
GRID1_42	10	0.692372	2.34963e-07	0.69269	0.691592	0.693253	0.693141	0.692436	0.692579	0.692617	0.692369	0.692463	0.691493	0.692464	0.693074	0.693294	0.692984	0.692532	0.692372
GRID1_43	10	0.692777	0.00627407	0.693285	0.692863	0.692682	0.693372	0.693244	0.692989	0.693736	0.694458	0.692777	0.693351	0.693328	0.693195	0.693055	0.693157	0.692471	0.691988
GRID1_44	10	0.69299	0.146293	0.69322	0.693198	0.693429	0.692986	0.693195	0.693233	0.693912	0.692785	0.69299	0.693022	0.693197	0.693051	0.693137	0.693021	0.693019	0.692529
GRID1_45	10	0.692758	0.00442714	0.693332	0.693042	0.691787	0.692758	0.693509	0.692992	0.693159	0.690831	0.693195	0.693429	0.693029	0.693322	0.69304	0.692978	0.692043	0.693097
GRID1_5	10	0.693025	0.213684	0.693094	0.693021	0.692972	0.693311	0.692885	0.693981	0.693723	0.693678	0.693726	0.693025	0.693756	0.693927	0.693414	0.693405	0.69319	0.693384
GRID1_6	10	0.693157	0.633817	0.692967	0.693157	0.693175	0.693265	0.693204	0.693194	0.693438	0.693529	0.693409	0.693445	0.693109	0.693247	0.693629	0.693198	0.692963	0.693168
GRID1_7	10	0.693139	0.56652	0.693209	0.69333	0.693235	0.693565	0.693359	0.69296	0.694052	0.693434	0.693148	0.693139	0.693235	0.693175	0.693136	0.693071	0.693496	0.693754
GRID1_8	10	0.693152	0.612481	0.693559	0.693146	0.69363	0.693828	0.693523	0.693238	0.693483	0.692823	0.693317	0.693152	0.693064	0.693294	0.693279	0.69339	0.693263	0.693362
GRID1_9	10	0.693179	0.710748	0.69362	0.693116	0.693189	0.693673	0.693515	0.693752	0.69338	0.693179	0.693712	0.693152	0.69357	0.693526	0.69359	0.693083	0.6932	0.693835
GRK5_0	10	0.693123	0.508715	0.6932	0.693123	0.692981	0.693221	0.692912	0.693273	0.694216	0.693725	0.693445	0.693207	0.693341	0.693155	0.693096	0.693245	0.693183	0.693449
GRK5_1	10	0.693165	0.662051	0.693483	0.693165	0.692881	0.693707	0.693791	0.693326	0.693387	0.693225	0.693187	0.693349	0.693287	0.693973	0.69307	0.69336	0.692858	0.693615
GRK5_10	10	0.693134	0.548441	0.693254	0.693484	0.693102	0.693489	0.693687	0.693093	0.693134	0.69307	0.69341	0.693217	0.693622	0.693837	0.694005	0.696047	0.693848	0.693346
GRK5_11	10	0.693143	0.580646	0.693411	0.693143	0.693027	0.693527	0.693233	0.693979	0.69479	0.693098	0.693239	0.693646	0.693471	0.693369	0.693252	0.693816	0.693123	0.693456
GRK5_12	10	0.693199	0.778681	0.69365	0.693554	0.693111	0.693397	0.69331	0.693208	0.693952	0.693345	0.693163	0.69328	0.693199	0.694364	0.693266	0.693149	0.693431	0.694221
GRK5_13	10	0.693284	0.959741	0.693399	0.693976	0.694561	0.693683	0.693325	0.694195	0.693712	0.693826	0.694574	0.695636	0.693442	0.693147	0.693141	0.693004	0.693284	0.693464
GRK5_14	10	0.693296	0.971076	0.69323	0.693479	0.694012	0.695139	0.693909	0.69358	0.693324	0.693296	0.693622	0.693697	0.693243	0.693532	0.693156	0.693647	0.69426	0.694176
GRK5_15	10	0.693507	0.999999	0.693517	0.694778	0.693237	0.693704	0.694127	0.695468	0.693154	0.694031	0.693827	0.694402	0.693507	0.694143	0.69397	0.693987	0.693081	0.693993
GRK5_2	10	0.693159	0.638238	0.693672	0.693137	0.693128	0.693684	0.69339	0.693152	0.693919	0.693558	0.693449	0.693159	0.693932	0.693516	0.693264	0.693302	0.69327	0.693897
GRK5_3	10	0.693427	0.999852	0.693943	0.69586	0.693566	0.69375	0.693801	0.693451	0.694661	0.693427	0.695788	0.69328	0.693488	0.693658	0.693284	0.69404	0.693202	0.694126
GRK5_4	10	0.693232	0.872267	0.693386	0.693176	0.69323	0.69383	0.693257	0.693333	0.693485	0.693498	0.694891	0.693314	0.694826	0.693365	0.693012	0.693783	0.693777	0.693232
GRK5_5	10	0.693275	0.948634	0.693181	0.693728	0.693448	0.693318	0.694374	0.695307	0.694409	0.69318	0.694334	0.693431	0.693616	0.693745	0.69319	0.693442	0.693275	0.693709
GRK5_6	10	0.693133	0.542949	0.693491	0.693053	0.693199	0.692964	0.693244	0.693553	0.69422	0.694053	0.693363	0.694104	0.693186	0.693264	0.693144	0.693065	0.693133	0.693247
GRK5_7	10	0.69331	0.980672	0.693173	0.693356	0.693434	0.694265	0.693395	0.693238	0.693823	0.693444	0.693452	0.693433	0.695424	0.69331	0.69318	0.693418	0.693523	0.693975
GRK5_8	10	0.693309	0.980011	0.694135	0.693309	0.693427	0.695474	0.693413	0.693312	0.694048	0.693192	0.695161	0.693477	0.693369	0.693327	0.693502	0.693264	0.693216	0.693929
GRK5_9	10	0.693281	0.956429	0.695444	0.693273	0.693845	0.69362	0.693577	0.693373	0.693366	0.693513	0.693741	0.693444	0.693029	0.693281	0.693751	0.694812	0.693049	0.693871
GSTO1_0	10	0.692922	0.0629068	0.693398	0.692866	0.692922	0.693022	0.692741	0.693211	0.693473	0.693358	0.693044	0.693556	0.693202	0.692791	0.692949	0.693186	0.693198	0.693636
GSTO2_0	10	0.693177	0.705122	0.693125	0.693236	0.693263	0.693808	0.693288	0.693707	0.693259	0.693177	0.694929	0.693124	0.693186	0.693214	0.693299	0.69491	0.693171	0.693379
GSTO2_1	10	0.693186	0.735474	0.693088	0.693461	0.693485	0.693966	0.693186	0.693186	0.695147	0.69351	0.694384	0.692938	0.693237	0.693187	0.694149	0.693163	0.693573	0.693422
GTPBP4_0	10	0.693144	0.584543	0.693069	0.693432	0.693478	0.693608	0.693144	0.693347	0.695105	0.693437	0.692778	0.693876	0.693551	0.693311	0.693147	0.693149	0.693075	0.693162
GTPBP4_1	10	0.693084	0.373402	0.693084	0.693641	0.693604	0.693283	0.693288	0.693075	0.693999	0.693756	0.692983	0.693886	0.693725	0.693278	0.693215	0.69354	0.692924	0.693139
GTPBP4_2	10	0.69319	0.74894	0.693213	0.693229	0.69359	0.693459	0.693699	0.69416	0.694588	0.693682	0.693071	0.69319	0.693205	0.693066	0.692968	0.69431	0.693238	0.693954
GUCY2GP_0	10	0.693148	0.598276	0.693293	0.693429	0.693187	0.69338	0.693312	0.693138	0.693666	0.693196	0.693128	0.693148	0.69318	0.693271	0.693159	0.693067	0.694125	0.693263
GUCY2GP_1	10	0.693202	0.788054	0.693218	0.693126	0.692957	0.693396	0.69399	0.69337	0.693654	0.693498	0.693002	0.693208	0.693206	0.693259	0.693202	0.693484	0.693286	0.693306
GUCY2GP_2	10	0.693127	0.522185	0.692983	0.693127	0.693077	0.69347	0.694481	0.693706	0.693768	0.693013	0.693279	0.693571	0.69372	0.693472	0.693514	0.693194	0.693534	0.693896
GUCY2GP_3	10	0.69317	0.678904	0.693455	0.693741	0.693184	0.693146	0.693284	0.693978	0.693471	0.693244	0.693061	0.693236	0.692942	0.693765	0.693566	0.693651	0.69317	0.694894
HECTD2_0	10	0.693108	0.455247	0.693599	0.693487	0.693305	0.693295	0.693662	0.693108	0.693441	0.693304	0.692912	0.693061	0.69323	0.693197	0.69316	0.693055	0.69315	0.693587
HECTD2_1	10	0.693212	0.818144	0.693276	0.693155	0.693538	0.69371	0.693486	0.694368	0.693315	0.693433	0.693758	0.693487	0.69381	0.693275	0.693125	0.693173	0.693212	0.695038
HECTD2_2	10	0.692943	0.0829058	0.693423	0.693212	0.692422	0.693079	0.693144	0.693255	0.693385	0.693879	0.69221	0.692943	0.693485	0.693295	0.693583	0.692899	0.693399	0.693296
HECTD2_3	10	0.693166	0.66569	0.693177	0.693544	0.693191	0.693133	0.693549	0.693247	0.693247	0.693128	0.693238	0.693297	0.694213	0.69317	0.693166	0.693326	0.693172	0.693137
HELLS_0	10	0.693077	0.350635	0.693133	0.69315	0.693368	0.694011	0.693121	0.693296	0.693716	0.693103	0.693077	0.693177	0.693055	0.693874	0.693069	0.693044	0.693178	0.693885
HELLS_1	10	0.693227	0.860418	0.693095	0.69323	0.693227	0.693379	0.693363	0.693382	0.693468	0.693825	0.694328	0.693346	0.693738	0.692918	0.693005	0.693539	0.693262	0.6933
HELLS_2	10	0.693145	0.587883	0.693168	0.693073	0.693145	0.693443	0.693525	0.693192	0.693795	0.693332	0.693064	0.694002	0.693599	0.693233	0.692958	0.693216	0.693262	0.693918
HERC4_0	10	0.693256	0.920678	0.693162	0.693145	0.693445	0.693365	0.693955	0.694598	0.695108	0.693578	0.693411	0.693337	0.693138	0.693372	0.693267	0.693256	0.693596	0.695281
HERC4_1	10	0.693196	0.770489	0.693215	0.693253	0.693888	0.693261	0.693196	0.693247	0.694451	0.694273	0.693664	0.693131	0.693157	0.693276	0.693305	0.693128	0.694728	0.693257
HERC4_2	10	0.692926	0.0657963	0.693299	0.693059	0.692999	0.693214	0.692773	0.693407	0.692923	0.693033	0.692681	0.692926	0.693259	0.694073	0.693195	0.69313	0.693339	0.69302
HERC4_3	10	0.693214	0.823626	0.693456	0.694703	0.694386	0.693214	0.693816	0.693386	0.693873	0.695311	0.693646	0.694761	0.693251	0.694374	0.693053	0.692908	0.692993	0.693585
HERC4_4	10	0.692949	0.0888809	0.692712	0.693201	0.693359	0.693406	0.693273	0.693148	0.694195	0.692947	0.692884	0.693252	0.69404	0.693216	0.694162	0.69347	0.693121	0.692949
HERC4_5	10	0.693174	0.693671	0.693155	0.693174	0.693224	0.693491	0.693921	0.692952	0.693482	0.693264	0.695315	0.693176	0.693027	0.694515	0.69499	0.694525	0.697048	0.693259
HERC4_6	10	0.693404	0.999531	0.693404	0.694036	0.693411	0.693978	0.694126	0.693418	0.69607	0.693505	0.693568	0.693624	0.693089	0.693598	0.693264	0.693536	0.693636	0.693192
HHEX_0	10	0.693185	0.733257	0.693084	0.693464	0.693347	0.700354	0.693218	0.693702	0.693242	0.693487	0.693784	0.693123	0.693125	0.693321	0.693442	0.693185	0.693338	0.693315
HIF1AN_0	10	0.693182	0.72173	0.693458	0.693376	0.693182	0.693762	0.694205	0.693397	0.693646	0.693358	0.693726	0.693003	0.693094	0.693421	0.693199	0.693299	0.693136	0.693698
HIF1AN_1	10	0.693121	0.498585	0.693133	0.692886	0.693213	0.693441	0.693426	0.693281	0.693228	0.693319	0.693197	0.692905	0.693121	0.693619	0.693525	0.693104	0.693306	0.693306
HK1_0	10	0.693244	0.897784	0.693536	0.693247	0.693051	0.693441	0.693326	0.693269	0.693478	0.693269	0.693558	0.693329	0.693133	0.694534	0.692979	0.693271	0.693244	0.693256
HK1_1	10	0.69309	0.391727	0.693061	0.692649	0.692906	0.693365	0.693324	0.693797	0.693191	0.693345	0.693289	0.69309	0.693546	0.693185	0.693226	0.693331	0.693437	0.693269
HK1_2	10	0.69329	0.965604	0.693786	0.69358	0.69388	0.693762	0.693413	0.693307	0.69363	0.693208	0.69329	0.693102	0.693589	0.693588	0.693847	0.695112	0.693343	0.69324
HK1_3	10	0.693129	0.530016	0.69321	0.693129	0.693308	0.693241	0.693189	0.693112	0.693894	0.692892	0.693514	0.693481	0.693325	0.693236	0.694167	0.693617	0.69378	0.693126
HK1_4	10	0.693147	0.594936	0.693318	0.693302	0.693396	0.69371	0.693175	0.693298	0.693138	0.693064	0.693939	0.693205	0.69304	0.693457	0.693147	0.693393	0.693569	0.693692
HK1_5	10	0.692882	0.0356778	0.692534	0.693503	0.693519	0.693255	0.693223	0.693998	0.693381	0.693034	0.693317	0.6927	0.693662	0.693361	0.694153	0.692882	0.693162	0.692701
HK1_6	10	0.693127	0.52109	0.693108	0.693285	0.693236	0.693096	0.693275	0.693127	0.693367	0.693199	0.693651	0.693136	0.692738	0.693259	0.693252	0.69365	0.694665	0.69429
HK1_7	10	0.693066	0.317891	0.693416	0.693036	0.693364	0.693066	0.693501	0.69343	0.693172	0.693335	0.693795	0.693112	0.693706	0.693416	0.693028	0.693827	0.692759	0.693163
HK1_8	10	0.693214	0.823456	0.693827	0.693165	0.695135	0.693856	0.693825	0.693743	0.694494	0.693284	0.694822	0.693746	0.693024	0.694731	0.693214	0.693317	0.693195	0.693653
HK1_9	10	0.693103	0.438031	0.693103	0.693313	0.693312	0.693172	0.693262	0.693082	0.693106	0.693177	0.692915	0.693487	0.693066	0.694924	0.693225	0.693179	0.693478	0.693103
HKDC1_0	10	0.693148	0.598795	0.693329	0.693388	0.692913	0.693356	0.693278	0.693354	0.69323	0.693255	0.693273	0.693148	0.693801	0.693318	0.693136	0.693155	0.692844	0.693702
HKDC1_1	10	0.691694	2.16403e-20	0.692324	0.691694	0.691636	0.692453	0.69209	0.692513	0.69319	0.692984	0.693735	0.692569	0.69165	0.692767	0.691675	0.692733	0.691779	0.692078
HKDC1_2	10	0.692976	0.123841	0.693346	0.693003	0.693215	0.693234	0.692769	0.693721	0.69464	0.693418	0.692995	0.693043	0.692948	0.693282	0.693155	0.693787	0.692805	0.692976
HKDC1_3	10	0.693166	0.66678	0.693234	0.693435	0.693176	0.693439	0.693434	0.692912	0.693258	0.693483	0.693158	0.693197	0.693248	0.693311	0.693303	0.693166	0.693542	0.693079
HMX2_0	10	0.693216	0.829526	0.69318	0.693174	0.693216	0.693401	0.693574	0.693413	0.693234	0.693637	0.693115	0.693272	0.693382	0.693377	0.693321	0.693322	0.693248	0.693444
HMX3_0	10	0.693131	0.535483	0.693138	0.693156	0.693276	0.693323	0.69319	0.69323	0.6933	0.693316	0.693061	0.693523	0.693023	0.693309	0.693347	0.693109	0.693131	0.694183
HNRNPA3P1_0	10	0.69317	0.681604	0.692492	0.693364	0.692917	0.693235	0.693387	0.69335	0.69317	0.693429	0.693163	0.693248	0.693661	0.693256	0.693347	0.69326	0.693194	0.693405
HNRNPF_0	10	0.693196	0.769521	0.693447	0.693151	0.693165	0.693569	0.69352	0.693635	0.693459	0.693447	0.693448	0.693265	0.694054	0.693447	0.693196	0.693064	0.693325	0.693769
HNRNPF_1	10	0.693287	0.962796	0.693341	0.693427	0.693225	0.693421	0.69337	0.69367	0.693529	0.6939	0.693464	0.69419	0.693721	0.693357	0.693287	0.693099	0.693167	0.693774
HNRNPH3_0	10	0.693157	0.633448	0.69329	0.693733	0.693148	0.693157	0.69384	0.697805	0.693171	0.693071	0.693117	0.693264	0.693376	0.693521	0.693688	0.693301	0.693297	0.693592
HPS1_0	10	0.6931	0.424826	0.693363	0.693509	0.692613	0.693916	0.694231	0.693151	0.693379	0.693427	0.694154	0.693215	0.693082	0.6931	0.693068	0.693163	0.693366	0.693257
HPS1_1	10	0.693158	0.635402	0.693126	0.69326	0.693216	0.693167	0.69402	0.693321	0.694235	0.693105	0.693446	0.693092	0.693662	0.693192	0.693158	0.693259	0.69325	0.693224
HPS1_2	10	0.693146	0.590853	0.69311	0.693151	0.693846	0.693248	0.693344	0.693246	0.693148	0.69323	0.693077	0.693043	0.69331	0.693435	0.693308	0.693179	0.693146	0.693348
HPS6_0	10	0.693172	0.687706	0.693419	0.693172	0.693327	0.693295	0.693245	0.693296	0.693242	0.695036	0.69321	0.693134	0.693194	0.69341	0.693086	0.693023	0.693339	0.693694
HPSE2_0	10	0.693037	0.241394	0.693023	0.693048	0.693092	0.69347	0.69312	0.693037	0.693349	0.693175	0.693415	0.693012	0.69338	0.693248	0.692958	0.693087	0.693086	0.693084
HPSE2_1	10	0.693028	0.21983	0.69304	0.693039	0.692652	0.693243	0.693036	0.693226	0.693865	0.693519	0.693697	0.69271	0.693343	0.693413	0.693059	0.693096	0.693028	0.692926
HPSE2_10	10	0.692847	0.0207543	0.693169	0.693323	0.693129	0.692893	0.69325	0.69387	0.692929	0.693122	0.692847	0.692977	0.693043	0.692281	0.692497	0.692258	0.693637	0.693288
HPSE2_11	10	0.69277	0.00546542	0.693269	0.692978	0.693122	0.692853	0.693219	0.692627	0.693494	0.693283	0.69277	0.693372	0.692187	0.694492	0.692489	0.69315	0.692886	0.692834
HPSE2_12	10	0.692968	0.112597	0.692968	0.692677	0.692573	0.693905	0.693206	0.693193	0.693113	0.693032	0.694843	0.693632	0.69346	0.693523	0.69306	0.693614	0.693076	0.692756
HPSE2_13	10	0.692792	0.0081402	0.693253	0.692998	0.693067	0.693594	0.693134	0.693101	0.692764	0.692898	0.694329	0.692776	0.6927	0.693125	0.693686	0.692792	0.692874	0.694146
HPSE2_14	10	0.693152	0.612926	0.693116	0.693162	0.693207	0.693257	0.693206	0.69254	0.693414	0.693192	0.693751	0.693362	0.693152	0.693816	0.69322	0.692976	0.693223	0.693387
HPSE2_15	10	0.693082	0.366582	0.693095	0.693123	0.693245	0.693003	0.693381	0.693191	0.693766	0.693104	0.692537	0.693082	0.693583	0.69385	0.693128	0.693061	0.693504	0.693483
HPSE2_16	10	0.692479	5.9834e-06	0.692865	0.69306	0.69193	0.692987	0.69316	0.692374	0.693348	0.693118	0.693298	0.692479	0.692883	0.693396	0.692066	0.693187	0.69308	0.693492
HPSE2_17	10	0.692894	0.0420348	0.692707	0.693664	0.693647	0.693368	0.694103	0.69343	0.693763	0.692894	0.693103	0.693288	0.693317	0.693493	0.693352	0.69248	0.69286	0.693437
HPSE2_18	10	0.692911	0.0537608	0.693206	0.693062	0.693032	0.69292	0.693452	0.69274	0.693379	0.693171	0.692929	0.692493	0.692911	0.693377	0.692819	0.69313	0.693373	0.692991
HPSE2_19	10	0.693127	0.521966	0.6935	0.693197	0.693135	0.693156	0.692371	0.693098	0.693381	0.693382	0.693127	0.69419	0.693463	0.693397	0.693488	0.693297	0.69296	0.693707
HPSE2_2	10	0.693014	0.190227	0.693127	0.693196	0.692884	0.692951	0.693608	0.693315	0.694526	0.693272	0.693507	0.692948	0.69339	0.693228	0.69313	0.694605	0.693798	0.693014
HPSE2_20	10	0.69306	0.303258	0.694589	0.693223	0.69291	0.693959	0.69306	0.693423	0.693373	0.693119	0.69369	0.693075	0.693303	0.693475	0.693448	0.693083	0.692875	0.692645
HPSE2_21	10	0.692987	0.140777	0.69357	0.692987	0.693072	0.69335	0.693593	0.693069	0.694032	0.693067	0.692703	0.692982	0.693554	0.693842	0.69288	0.693259	0.693352	0.693677
HPSE2_22	10	0.693112	0.467886	0.693138	0.693181	0.692994	0.692979	0.693289	0.693218	0.693347	0.693399	0.693804	0.692897	0.693112	0.693578	0.693151	0.693347	0.693135	0.693652
HPSE2_23	10	0.693029	0.22392	0.693453	0.693029	0.693196	0.698192	0.692453	0.693364	0.693311	0.693199	0.692795	0.693251	0.693286	0.693389	0.693279	0.693005	0.693643	0.693341
HPSE2_24	10	0.692985	0.13772	0.692945	0.693182	0.693539	0.693096	0.692798	0.693402	0.693454	0.693354	0.694314	0.693422	0.692548	0.693201	0.692985	0.693132	0.693287	0.69377
HPSE2_25	10	0.693113	0.471066	0.693113	0.693217	0.6932	0.693152	0.693169	0.69341	0.693443	0.692963	0.693041	0.69306	0.693827	0.693504	0.69328	0.69315	0.693126	0.693476
HPSE2_26	10	0.69308	0.359676	0.693193	0.69308	0.693409	0.693373	0.693345	0.693092	0.693144	0.693988	0.692989	0.693184	0.693143	0.693251	0.693334	0.692995	0.692995	0.694388
HPSE2_27	10	0.693169	0.675114	0.693233	0.692926	0.693169	0.693418	0.694222	0.693264	0.693574	0.693668	0.692647	0.693923	0.693092	0.693458	0.693354	0.693169	0.693614	0.695304
HPSE2_28	10	0.693093	0.403206	0.693596	0.693354	0.692872	0.694066	0.693735	0.69316	0.693181	0.692441	0.692907	0.693093	0.693356	0.693585	0.693327	0.693484	0.693393	0.694103
HPSE2_29	10	0.693036	0.239951	0.693114	0.692993	0.692557	0.69316	0.693378	0.693215	0.692823	0.693251	0.693783	0.693036	0.693972	0.69355	0.693239	0.693724	0.693362	0.693774
HPSE2_3	10	0.69299	0.146477	0.693226	0.693008	0.692963	0.693488	0.693289	0.692628	0.693806	0.69371	0.693272	0.693215	0.693573	0.693106	0.693316	0.692435	0.69299	0.693576
HPSE2_30	10	0.693015	0.193831	0.692142	0.693157	0.693951	0.69399	0.693834	0.693292	0.692796	0.693426	0.693936	0.69354	0.692417	0.693484	0.693169	0.693337	0.693015	0.693333
HPSE2_31	10	0.691752	5.50716e-19	0.69224	0.691616	0.692131	0.693284	0.692697	0.692278	0.691435	0.691752	0.692428	0.69236	0.691223	0.69392	0.69305	0.692644	0.693877	0.692323
HPSE2_32	10	0.692465	4.03432e-06	0.692688	0.692958	0.692729	0.692465	0.692953	0.693592	0.692937	0.691893	0.692821	0.692301	0.693223	0.69289	0.693111	0.693771	0.692384	0.694515
HPSE2_33	10	0.69253	2.4367e-05	0.692243	0.69275	0.693078	0.693152	0.692539	0.692435	0.693045	0.692965	0.69231	0.69253	0.692924	0.692764	0.692816	0.69351	0.693403	0.69318
HPSE2_34	10	0.692294	1.66813e-08	0.692534	0.694041	0.692634	0.695027	0.692294	0.692476	0.694045	0.692275	0.693065	0.692773	0.691459	0.693084	0.692239	0.692741	0.693231	0.693292
HPSE2_35	10	0.69255	4.10192e-05	0.692264	0.693256	0.69329	0.693339	0.692538	0.692876	0.693407	0.693115	0.693272	0.692771	0.69255	0.692868	0.692498	0.692644	0.693279	0.693202
HPSE2_36	10	0.692782	0.00678484	0.692847	0.692782	0.692898	0.693721	0.69284	0.692882	0.693935	0.692705	0.692618	0.692929	0.693074	0.692829	0.6923	0.694693	0.692885	0.692956
HPSE2_37	10	0.692927	0.0673762	0.692902	0.69328	0.693078	0.693134	0.692517	0.693176	0.693182	0.693385	0.692955	0.693347	0.692747	0.693136	0.693109	0.692927	0.693265	0.693048
HPSE2_38	10	0.693056	0.29217	0.693255	0.692392	0.693364	0.693277	0.693238	0.693161	0.693278	0.693205	0.693761	0.692971	0.692957	0.693604	0.693056	0.69323	0.693249	0.69309
HPSE2_39	10	0.693018	0.199541	0.692901	0.693198	0.693052	0.691896	0.693065	0.69426	0.693334	0.693018	0.693088	0.693309	0.693564	0.6933	0.693616	0.692762	0.694429	0.694354
HPSE2_4	10	0.692971	0.117168	0.694017	0.693581	0.69356	0.694229	0.692733	0.692185	0.695465	0.693546	0.693044	0.693273	0.69315	0.69287	0.69315	0.692971	0.693395	0.693678
HPSE2_5	10	0.692562	5.54814e-05	0.692987	0.692806	0.691551	0.692686	0.69303	0.692528	0.695755	0.692713	0.692511	0.693014	0.693825	0.693246	0.693771	0.69358	0.692562	0.693577
HPSE2_6	10	0.692619	0.000229067	0.693168	0.692472	0.692966	0.692467	0.692561	0.693049	0.693933	0.693247	0.693275	0.693654	0.692619	0.692834	0.692867	0.693016	0.692766	0.693038
HPSE2_7	10	0.692475	5.31203e-06	0.692475	0.693044	0.692762	0.692283	0.693282	0.692551	0.693429	0.69271	0.693421	0.692274	0.693334	0.69253	0.693073	0.6928	0.694077	0.692334
HPSE2_8	10	0.692681	0.000918171	0.691683	0.69304	0.693398	0.692413	0.693125	0.693075	0.693458	0.69328	0.691999	0.693246	0.692801	0.692773	0.692681	0.693409	0.692958	0.692784
HPSE2_9	10	0.692729	0.00250428	0.693003	0.693349	0.692711	0.692918	0.692468	0.693253	0.693117	0.693166	0.693386	0.693052	0.692616	0.692895	0.693136	0.693195	0.692729	0.693001
HSD17B7P2_0	10	0.693173	0.689495	0.693953	0.693398	0.694698	0.696126	0.693402	0.694368	0.692952	0.693436	0.69452	0.693424	0.693131	0.693398	0.693668	0.693173	0.692799	0.693283
HSPA12A_0	10	0.692837	0.0177207	0.693504	0.693922	0.692813	0.692837	0.69384	0.692034	0.693153	0.693101	0.693056	0.693601	0.695013	0.692504	0.693249	0.693278	0.694248	0.694043
HSPA12A_1	10	0.69309	0.3929	0.693992	0.693801	0.693243	0.692916	0.693528	0.692929	0.693684	0.693222	0.692103	0.693302	0.693317	0.69309	0.693535	0.693158	0.693275	0.693163
HSPA12A_2	10	0.692775	0.00604852	0.69397	0.693109	0.692569	0.692775	0.692967	0.693059	0.693156	0.692464	0.693974	0.693176	0.693111	0.692932	0.694019	0.693115	0.692641	0.693126
HSPA12A_3	10	0.693031	0.2276	0.693461	0.693089	0.693245	0.693041	0.693093	0.692932	0.694025	0.693384	0.693178	0.693017	0.692773	0.693031	0.694077	0.693257	0.693032	0.693407
HSPA12A_4	10	0.693152	0.612741	0.694643	0.693221	0.695681	0.692854	0.693286	0.692625	0.693917	0.693334	0.694143	0.693152	0.693875	0.69331	0.69335	0.692882	0.693609	0.693226
HSPA12A_5	10	0.69304	0.24811	0.693155	0.69335	0.693251	0.69304	0.693187	0.694347	0.692944	0.692997	0.69464	0.693825	0.69349	0.693323	0.69297	0.693168	0.693328	0.697949
HTR7_0	10	0.69304	0.249217	0.69319	0.693582	0.693016	0.693665	0.693177	0.69304	0.693438	0.693196	0.692917	0.693068	0.69317	0.693531	0.693164	0.693661	0.692958	0.693298
HTR7_1	10	0.693193	0.760074	0.693327	0.69298	0.693321	0.693754	0.693469	0.69339	0.693508	0.693632	0.693193	0.693068	0.693269	0.693513	0.69357	0.693217	0.693106	0.693255
HTR7_2	10	0.693186	0.735883	0.693289	0.693355	0.693418	0.693386	0.693148	0.693183	0.69432	0.693186	0.69324	0.693016	0.693336	0.693516	0.69344	0.694705	0.693194	0.694391
HTR7_3	10	0.693167	0.668777	0.693205	0.693056	0.693434	0.692771	0.693195	0.693167	0.693272	0.692941	0.693202	0.693369	0.693179	0.693878	0.693206	0.693319	0.693406	0.693532
HTR7_4	10	0.693298	0.972936	0.693382	0.693438	0.69359	0.693587	0.694166	0.693305	0.693525	0.693321	0.693366	0.693558	0.693265	0.693331	0.693416	0.693231	0.693298	0.693221
HTR7_5	10	0.693191	0.752307	0.693681	0.693087	0.693361	0.693778	0.693639	0.693505	0.693518	0.693822	0.693438	0.693173	0.693124	0.693577	0.693292	0.693191	0.693353	0.693274
HTR7_6	10	0.693207	0.80294	0.693412	0.693123	0.693375	0.693542	0.69319	0.69352	0.693366	0.693509	0.692989	0.693323	0.693294	0.693772	0.693207	0.693402	0.69347	0.693335
HTRA1_0	10	0.692897	0.0442082	0.693148	0.693222	0.693282	0.693777	0.693224	0.693218	0.693302	0.692698	0.693275	0.692793	0.693064	0.692897	0.694337	0.693411	0.69293	0.692643
HTRA1_1	10	0.693134	0.547888	0.693309	0.69317	0.694097	0.693256	0.693163	0.693284	0.693363	0.693161	0.694195	0.692999	0.693221	0.693268	0.693083	0.693358	0.693134	0.693069
HTRA1_2	10	0.693098	0.420904	0.69343	0.693173	0.692992	0.693293	0.693545	0.693213	0.693385	0.693566	0.693171	0.69313	0.693099	0.693383	0.692987	0.693098	0.692862	0.69322
HTRA1_3	10	0.693161	0.648344	0.693642	0.693004	0.69329	0.693706	0.693432	0.693226	0.693128	0.693122	0.693974	0.693357	0.693438	0.693236	0.693411	0.693368	0.693466	0.693161
HTRA1_4	10	0.693185	0.733428	0.693185	0.693314	0.6932	0.693831	0.693838	0.693224	0.693223	0.693047	0.693361	0.692937	0.69309	0.693279	0.693258	0.694322	0.693503	0.693218
IDE_0	10	0.693228	0.862163	0.693486	0.693194	0.693503	0.693453	0.693373	0.693262	0.694358	0.693278	0.693282	0.693135	0.693228	0.693236	0.693169	0.693315	0.693246	0.693245
IDE_1	10	0.693217	0.833557	0.693655	0.693417	0.69322	0.693284	0.693217	0.693465	0.695319	0.693328	0.693387	0.693058	0.693146	0.693295	0.693242	0.693141	0.693922	0.693564
IDE_2	10	0.693191	0.752141	0.693695	0.693191	0.693376	0.69345	0.693199	0.693143	0.693453	0.693461	0.693733	0.693491	0.693177	0.693809	0.693106	0.693448	0.694239	0.693558
IDE_3	10	0.693193	0.759417	0.693224	0.6945	0.693219	0.693293	0.693371	0.693151	0.696166	0.693161	0.693033	0.693239	0.693778	0.693397	0.693405	0.693283	0.693193	0.693759
IDE_4	10	0.693224	0.851059	0.693263	0.693224	0.693508	0.693778	0.693183	0.693627	0.693872	0.693019	0.693958	0.693826	0.693408	0.69338	0.693209	0.693521	0.693283	0.69383
IDE_5	10	0.69325	0.909565	0.693251	0.693292	0.693212	0.693368	0.693341	0.693454	0.693495	0.693148	0.693489	0.693964	0.693961	0.693258	0.69325	0.69329	0.693125	0.693301
IDE_6	10	0.693171	0.685197	0.693204	0.693491	0.693171	0.693414	0.693288	0.693414	0.693489	0.693248	0.693151	0.693262	0.693165	0.693396	0.693234	0.693214	0.693195	0.693171
IDI1_0	10	0.693185	0.731992	0.693236	0.693432	0.693329	0.693093	0.693329	0.69337	0.693185	0.693266	0.696347	0.693008	0.693319	0.693648	0.693336	0.694657	0.693188	0.693018
IDI2-AS1_0	10	0.692944	0.0838713	0.694062	0.693932	0.693119	0.6934	0.692919	0.693954	0.693556	0.692944	0.692886	0.692802	0.69372	0.69331	0.693363	0.694655	0.693256	0.693281
IDI2-AS1_1	10	0.693095	0.409841	0.693252	0.69314	0.69332	0.693444	0.693027	0.693337	0.693556	0.693138	0.693726	0.69292	0.693095	0.693299	0.692875	0.693149	0.693173	0.694238
IDI2_0	10	0.693277	0.951746	0.693277	0.693367	0.693987	0.693202	0.693539	0.693782	0.693176	0.693497	0.693484	0.693419	0.695525	0.694421	0.693974	0.693117	0.693677	0.69432
IFIT1B_0	10	0.693156	0.629906	0.69363	0.69327	0.693453	0.692955	0.695019	0.693336	0.693299	0.693297	0.693071	0.693311	0.693385	0.693162	0.693712	0.693135	0.693156	0.693264
IFIT1_0	10	0.693019	0.20155	0.693343	0.693211	0.693114	0.693178	0.693189	0.693045	0.693239	0.693118	0.693647	0.692993	0.69238	0.693521	0.692961	0.693413	0.693113	0.693019
IFIT2_0	10	0.693146	0.591966	0.693213	0.693146	0.693236	0.693101	0.693706	0.694613	0.693191	0.693483	0.69323	0.693344	0.693037	0.693814	0.693431	0.693472	0.693119	0.693272
IFIT3_0	10	0.693102	0.434361	0.692971	0.693102	0.693706	0.693233	0.6933	0.693597	0.693371	0.692996	0.694328	0.693165	0.69327	0.693415	0.693174	0.694155	0.693078	0.693759
IFIT3_1	10	0.693171	0.684479	0.694137	0.693889	0.6931	0.693656	0.694108	0.694147	0.693303	0.693008	0.693394	0.693432	0.693267	0.693171	0.693341	0.693265	0.693791	0.693057
IFIT5_0	10	0.693195	0.767903	0.693959	0.693225	0.693507	0.693423	0.693534	0.693614	0.693595	0.692937	0.694003	0.693437	0.692933	0.692649	0.693271	0.693438	0.693195	0.693498
IKZF5_0	10	0.693218	0.834494	0.693335	0.69324	0.693218	0.693644	0.693409	0.69326	0.694205	0.693272	0.693122	0.693909	0.693144	0.693443	0.693747	0.693659	0.69318	0.693585
IKZF5_1	10	0.693162	0.650543	0.693461	0.693519	0.693133	0.693357	0.693811	0.693657	0.693021	0.693608	0.693598	0.693533	0.693402	0.693506	0.693359	0.693128	0.693162	0.693428
IL15RA_0	10	0.693218	0.834494	0.693405	0.693286	0.693024	0.69398	0.693218	0.69335	0.695198	0.693158	0.694346	0.693138	0.693721	0.693867	0.694733	0.69507	0.693221	0.693628
IL15RA_1	10	0.693054	0.284674	0.69284	0.693931	0.69317	0.692936	0.693054	0.693192	0.693587	0.693664	0.693425	0.693275	0.693063	0.693333	0.693139	0.692949	0.693344	0.693313
IL15RA_2	10	0.693131	0.537467	0.692964	0.693052	0.693526	0.693189	0.694239	0.693134	0.693396	0.693423	0.693827	0.693131	0.693754	0.693999	0.693147	0.693101	0.693202	0.693481
IL2RA_0	10	0.693018	0.199752	0.693417	0.693242	0.693637	0.6931	0.693018	0.693186	0.693216	0.693302	0.693506	0.69303	0.692888	0.693185	0.69289	0.692945	0.693174	0.69334
IL2RA_1	10	0.693002	0.167802	0.69312	0.693104	0.693813	0.693544	0.693002	0.692986	0.69337	0.693039	0.693083	0.692985	0.69324	0.693116	0.692984	0.693234	0.693042	0.693518
IL2RA_2	10	0.693081	0.36564	0.693897	0.693021	0.693163	0.693777	0.693261	0.693448	0.694109	0.693433	0.693081	0.693393	0.693439	0.693317	0.693038	0.693829	0.693242	0.693051
IL2RA_3	10	0.693075	0.344843	0.693266	0.693366	0.693075	0.693076	0.693117	0.693274	0.694333	0.693483	0.692917	0.693199	0.692706	0.693187	0.693321	0.692973	0.693573	0.693371
IL2RA_4	10	0.692785	0.00722394	0.693308	0.692394	0.693113	0.692785	0.692955	0.694543	0.69294	0.692896	0.692773	0.692886	0.693068	0.693118	0.692502	0.69369	0.69319	0.693187
INA_0	10	0.693127	0.52182	0.693308	0.693074	0.693127	0.693294	0.694147	0.69313	0.6929	0.693499	0.693424	0.693156	0.693446	0.693756	0.692829	0.693199	0.69324	0.693569
INPP5A_0	10	0.692967	0.111645	0.693006	0.692967	0.693056	0.693799	0.69357	0.692929	0.693612	0.693221	0.692998	0.693001	0.693164	0.692936	0.693023	0.69409	0.692861	0.693555
INPP5A_1	10	0.693161	0.645702	0.693303	0.693029	0.693573	0.693233	0.693529	0.695324	0.699631	0.693933	0.693733	0.693372	0.694097	0.693161	0.693234	0.693057	0.693123	0.693225
INPP5A_10	10	0.693107	0.450612	0.693603	0.693171	0.693169	0.693107	0.693869	0.69425	0.693306	0.692943	0.694222	0.693245	0.69341	0.693651	0.692999	0.693488	0.692992	0.693169
INPP5A_11	10	0.693048	0.269853	0.693048	0.693287	0.692977	0.692745	0.693212	0.693194	0.694341	0.693192	0.694786	0.692942	0.693302	0.693319	0.693303	0.693463	0.693194	0.6933
INPP5A_12	10	0.693185	0.733257	0.694225	0.693377	0.692918	0.693222	0.693117	0.693515	0.693617	0.693394	0.693722	0.693307	0.693185	0.693324	0.693691	0.693021	0.694178	0.693495
INPP5A_13	10	0.693188	0.741919	0.693733	0.693491	0.692957	0.694079	0.694855	0.693188	0.695511	0.69369	0.694263	0.693306	0.693287	0.69344	0.693172	0.693135	0.693289	0.693846
INPP5A_14	10	0.693028	0.221868	0.69332	0.693536	0.69339	0.693522	0.69323	0.693176	0.694521	0.693376	0.693432	0.69335	0.69297	0.693507	0.693008	0.693005	0.693028	0.694811
INPP5A_15	10	0.693235	0.878117	0.693396	0.693192	0.693277	0.693246	0.693709	0.693803	0.693593	0.692355	0.693546	0.693144	0.693276	0.694082	0.694173	0.693235	0.693557	0.693254
INPP5A_2	10	0.693074	0.341968	0.693956	0.693334	0.693074	0.693427	0.694872	0.69341	0.693052	0.692375	0.69332	0.693954	0.693362	0.693197	0.693071	0.693284	0.693229	0.693357
INPP5A_3	10	0.693111	0.463517	0.693877	0.692964	0.693345	0.69345	0.693269	0.69333	0.693347	0.693084	0.693991	0.694058	0.693111	0.693407	0.693078	0.693382	0.693203	0.694124
INPP5A_4	10	0.693171	0.684694	0.692857	0.693635	0.693593	0.693383	0.69316	0.693882	0.693493	0.693289	0.693801	0.69348	0.693293	0.693435	0.693242	0.693101	0.693214	0.693171
INPP5A_5	10	0.693237	0.883149	0.69339	0.693016	0.693172	0.693991	0.693605	0.6943	0.694194	0.69342	0.694072	0.69336	0.693588	0.694212	0.693437	0.693237	0.693297	0.693181
INPP5A_6	10	0.693211	0.816549	0.693292	0.693257	0.693862	0.693465	0.693334	0.693118	0.693413	0.693515	0.693804	0.693233	0.69381	0.693432	0.693216	0.693211	0.692767	0.693132
INPP5A_7	10	0.693096	0.412978	0.693116	0.693096	0.693546	0.693877	0.693084	0.693177	0.693408	0.693134	0.693009	0.693278	0.6934	0.693014	0.693488	0.694443	0.693338	0.696253
INPP5A_8	10	0.693084	0.372577	0.693448	0.693084	0.692788	0.693289	0.693185	0.693212	0.693466	0.693517	0.69401	0.693328	0.693269	0.693431	0.693135	0.693033	0.693265	0.693016
INPP5A_9	10	0.69311	0.460391	0.693183	0.693138	0.693889	0.693515	0.694361	0.693328	0.693738	0.693201	0.69311	0.693051	0.692987	0.694061	0.693223	0.6926	0.69314	0.693632
INPP5F_0	10	0.692994	0.153285	0.692956	0.693349	0.693156	0.69311	0.69314	0.693164	0.693332	0.692994	0.693203	0.693547	0.69298	0.693098	0.692993	0.6935	0.69319	0.693442
INPP5F_1	10	0.693069	0.32869	0.69326	0.69351	0.692992	0.693505	0.693168	0.693069	0.693528	0.693103	0.693284	0.692929	0.693103	0.69325	0.693994	0.693166	0.692987	0.693452
INPP5F_2	10	0.692993	0.150721	0.693139	0.693212	0.693283	0.692759	0.693221	0.693346	0.693664	0.692993	0.693125	0.692724	0.69312	0.693108	0.693204	0.693112	0.692943	0.693617
INPP5F_3	10	0.69309	0.393683	0.693343	0.693125	0.693133	0.693524	0.693247	0.69351	0.693643	0.693197	0.69307	0.693865	0.69309	0.693285	0.693233	0.693019	0.692982	0.693711
INPP5F_4	10	0.692947	0.0865455	0.693167	0.693179	0.693357	0.693057	0.692929	0.69324	0.693004	0.693529	0.69326	0.69307	0.692795	0.692694	0.693147	0.693073	0.692947	0.693573
INPP5F_5	10	0.693087	0.382988	0.693054	0.693258	0.693072	0.693412	0.693255	0.693332	0.693183	0.694248	0.693296	0.693458	0.693016	0.694406	0.693369	0.693197	0.693087	0.693549
IPMK_0	10	0.693185	0.732915	0.693249	0.693185	0.693184	0.693501	0.693141	0.693169	0.693546	0.693634	0.693599	0.693203	0.693354	0.693236	0.694511	0.693605	0.693377	0.693458
IPMK_1	10	0.693296	0.971378	0.6934	0.693391	0.693453	0.693968	0.693473	0.693957	0.693296	0.693534	0.693191	0.693422	0.693474	0.693414	0.693376	0.693114	0.693111	0.693356
IPMK_2	10	0.693194	0.761713	0.693525	0.693335	0.69313	0.693425	0.693377	0.693615	0.693279	0.693062	0.694164	0.693338	0.693495	0.693395	0.693623	0.693145	0.693194	0.693454
IPMK_3	10	0.693296	0.970804	0.693409	0.693214	0.69347	0.693446	0.69341	0.693834	0.693446	0.693451	0.693296	0.693462	0.69328	0.693335	0.693991	0.693184	0.693783	0.693427
IPMK_4	10	0.69329	0.965641	0.693295	0.693758	0.693588	0.69364	0.693476	0.693216	0.693885	0.693662	0.693261	0.693306	0.69329	0.69348	0.69341	0.693225	0.693472	0.693296
IPMK_5	10	0.693361	0.996791	0.693169	0.693373	0.693762	0.694522	0.693841	0.693424	0.693361	0.69399	0.693729	0.693235	0.693948	0.693516	0.69344	0.693366	0.693226	0.693506
IPMK_6	10	0.69326	0.927807	0.693207	0.693268	0.693438	0.693822	0.693444	0.693605	0.693314	0.693088	0.693342	0.69333	0.693505	0.694067	0.693708	0.693113	0.69326	0.693606
ITGA8_0	10	0.693914	1	0.694078	0.693964	0.694093	0.693755	0.69355	0.693502	0.694646	0.69427	0.693958	0.6943	0.69429	0.694621	0.693985	0.693914	0.694255	0.69488
ITGA8_1	10	0.693201	0.786056	0.693502	0.693145	0.693201	0.693273	0.693155	0.693314	0.693845	0.693404	0.693585	0.694454	0.693497	0.693349	0.693379	0.693186	0.694406	0.694398
ITGA8_10	10	0.693051	0.277727	0.693363	0.693164	0.692323	0.693531	0.693906	0.692696	0.693673	0.693248	0.693051	0.693134	0.6934	0.693485	0.693136	0.69295	0.693313	0.69428
ITGA8_11	10	0.692916	0.0578859	0.693006	0.693174	0.693205	0.692202	0.693092	0.692843	0.693697	0.693408	0.693547	0.692525	0.693264	0.693391	0.693302	0.693092	0.692916	0.693375
ITGA8_12	10	0.69283	0.0156817	0.692949	0.693243	0.692828	0.692461	0.692903	0.692919	0.693269	0.692868	0.692938	0.693054	0.692597	0.694637	0.693459	0.693174	0.693569	0.69283
ITGA8_2	10	0.693549	1	0.693608	0.693445	0.69424	0.693666	0.693623	0.694395	0.694324	0.69408	0.693818	0.693205	0.69486	0.694432	0.694016	0.693549	0.693546	0.694102
ITGA8_3	10	0.693214	0.824139	0.694127	0.693336	0.693783	0.693664	0.694767	0.693149	0.693813	0.693086	0.693285	0.693214	0.694304	0.69395	0.693888	0.69364	0.693207	0.695654
ITGA8_4	10	0.693217	0.831339	0.693544	0.694568	0.693062	0.694153	0.693298	0.693217	0.693344	0.693035	0.693752	0.693462	0.693063	0.693279	0.693325	0.693326	0.694083	0.693271
ITGA8_5	10	0.693221	0.844805	0.693291	0.693629	0.693288	0.693499	0.693308	0.693221	0.69314	0.693407	0.693508	0.693539	0.693407	0.69333	0.69317	0.693257	0.693064	0.693387
ITGA8_6	10	0.693165	0.663872	0.693196	0.693249	0.693279	0.693041	0.694027	0.693175	0.69447	0.693165	0.69447	0.693326	0.692732	0.693327	0.693094	0.693515	0.693583	0.693932
ITGA8_7	10	0.693106	0.447245	0.69338	0.696202	0.698781	0.693087	0.693188	0.696537	0.69361	0.693098	0.694203	0.694223	0.693183	0.693379	0.693106	0.692623	0.693582	0.693263
ITGA8_8	10	0.693081	0.364699	0.693089	0.693204	0.693844	0.693081	0.693243	0.69214	0.693973	0.693953	0.694361	0.693392	0.693005	0.693009	0.693225	0.693218	0.693934	0.694348
ITGA8_9	10	0.693219	0.837672	0.69322	0.693096	0.693648	0.693475	0.693388	0.693085	0.696293	0.693308	0.693757	0.693547	0.693375	0.693249	0.693668	0.692908	0.693219	0.693625
ITGB1_0	10	0.693205	0.796264	0.69314	0.693102	0.693875	0.693493	0.694218	0.693587	0.693249	0.693294	0.693205	0.693016	0.693225	0.693348	0.693207	0.693273	0.693441	0.693266
ITGB1_1	10	0.693177	0.705686	0.693181	0.693177	0.693281	0.693378	0.692975	0.693654	0.693505	0.693355	0.693786	0.693302	0.693273	0.693734	0.693138	0.694166	0.693079	0.693775
ITGB1_2	10	0.693092	0.398594	0.693309	0.69322	0.693039	0.693265	0.693563	0.693153	0.6946	0.693092	0.69419	0.693279	0.693508	0.693295	0.69309	0.693116	0.69289	0.693766
ITGB1_3	10	0.693222	0.845919	0.693263	0.693156	0.693546	0.693856	0.69386	0.693326	0.693879	0.693468	0.693253	0.693539	0.693627	0.69364	0.692965	0.693205	0.693222	0.693665
ITIH2_0	10	0.693155	0.625695	0.693532	0.693447	0.693314	0.693232	0.693918	0.693223	0.693135	0.69349	0.693155	0.693044	0.693585	0.693391	0.694095	0.693269	0.692821	0.693521
ITIH2_1	10	0.692901	0.0467409	0.692869	0.692688	0.694083	0.693879	0.69503	0.692901	0.693955	0.693032	0.692925	0.69333	0.692971	0.693198	0.692587	0.693352	0.692995	0.693548
ITIH2_2	10	0.693037	0.241539	0.692978	0.693226	0.692726	0.693734	0.693235	0.693373	0.693724	0.693173	0.692323	0.693037	0.693154	0.693881	0.693099	0.693245	0.693045	0.694312
ITIH2_3	10	0.693223	0.84795	0.693151	0.693956	0.692967	0.69342	0.693262	0.695539	0.693299	0.693288	0.693657	0.693223	0.693288	0.693388	0.693139	0.693521	0.693312	0.693914
ITIH2_4	10	0.693225	0.852923	0.69364	0.693421	0.693607	0.693428	0.693396	0.693609	0.693243	0.693225	0.694766	0.693083	0.693904	0.693097	0.693172	0.693269	0.693267	0.693775
ITIH5_0	10	0.693438	0.999916	0.694643	0.693134	0.693438	0.695	0.693791	0.693862	0.694169	0.696035	0.69637	0.695665	0.69381	0.696476	0.693	0.693347	0.693668	0.695548
ITIH5_1	10	0.693361	0.996762	0.693617	0.695935	0.693256	0.696342	0.693555	0.694411	0.693361	0.693285	0.693685	0.695359	0.69362	0.694085	0.693293	0.693779	0.694321	0.694604
ITIH5_2	10	0.693135	0.552686	0.693171	0.693259	0.693347	0.69306	0.693561	0.693451	0.693471	0.693179	0.693076	0.693147	0.693126	0.693278	0.693262	0.693135	0.69327	0.693514
ITIH5_3	10	0.693234	0.875891	0.693268	0.693546	0.693234	0.693363	0.693281	0.693473	0.69441	0.693507	0.692959	0.693084	0.693402	0.693368	0.693283	0.693245	0.693207	0.693492
ITIH5_4	10	0.693358	0.996471	0.693554	0.693196	0.693669	0.693611	0.693807	0.693427	0.693347	0.693167	0.694286	0.693385	0.69407	0.694106	0.693358	0.693453	0.693613	0.69431
ITIH5_5	10	0.69323	0.866956	0.693787	0.693249	0.693331	0.693421	0.693453	0.693456	0.694923	0.693177	0.693475	0.693297	0.69323	0.693318	0.693209	0.693518	0.69322	0.693482
ITIH5_6	10	0.693213	0.821455	0.693377	0.693239	0.693577	0.693671	0.693468	0.693183	0.695175	0.693125	0.693744	0.693636	0.69341	0.69333	0.693217	0.693213	0.692983	0.693479
ITIH5_7	10	0.693432	0.999885	0.693529	0.694576	0.693031	0.696553	0.694359	0.693432	0.693817	0.693544	0.694051	0.693192	0.694183	0.692886	0.693709	0.693664	0.694396	0.695118
ITIH5_8	10	0.693305	0.977718	0.693305	0.694419	0.693242	0.693972	0.694155	0.693725	0.694992	0.693374	0.69503	0.693083	0.693871	0.693678	0.693751	0.694916	0.693142	0.693733
ITIH5_9	10	0.693457	0.999972	0.693482	0.693337	0.696426	0.694525	0.693883	0.693972	0.69406	0.694036	0.693302	0.694428	0.693283	0.693473	0.694076	0.694771	0.693457	0.693792
ITPRIP_0	10	0.692908	0.0517885	0.692715	0.692919	0.692908	0.692911	0.69301	0.694245	0.693037	0.693344	0.694028	0.692604	0.694761	0.693099	0.693149	0.693147	0.692945	0.692847
ITPRIP_1	10	0.692604	0.00015932	0.692758	0.693186	0.693631	0.693142	0.692842	0.692177	0.693614	0.693103	0.693156	0.693082	0.692453	0.693111	0.693148	0.692573	0.692604	0.692712
JAKMIP3_0	10	0.692933	0.0721989	0.693299	0.692989	0.69321	0.693615	0.692673	0.693134	0.693365	0.693281	0.693557	0.692744	0.693036	0.693531	0.692933	0.693292	0.692732	0.693604
JAKMIP3_1	10	0.692982	0.133869	0.692942	0.693203	0.69323	0.693406	0.692982	0.693207	0.693266	0.69337	0.693704	0.693127	0.692861	0.693628	0.693101	0.693151	0.692838	0.693377
JAKMIP3_2	10	0.693187	0.738907	0.693209	0.693208	0.69268	0.693251	0.693658	0.693187	0.693798	0.693155	0.693717	0.693207	0.693889	0.694022	0.693182	0.69325	0.693269	0.693454
JAKMIP3_3	10	0.693157	0.633079	0.694461	0.694238	0.693572	0.693379	0.693388	0.693512	0.692886	0.693326	0.694069	0.69328	0.693157	0.692486	0.693405	0.6932	0.69302	0.694244
JAKMIP3_4	10	0.693056	0.290557	0.694895	0.693351	0.693823	0.694043	0.693815	0.693158	0.693012	0.693627	0.693056	0.693464	0.693472	0.693201	0.693706	0.692255	0.693738	0.693036
JAKMIP3_5	10	0.693073	0.340912	0.693543	0.693073	0.693595	0.693318	0.693488	0.693371	0.692964	0.693527	0.692999	0.693206	0.692999	0.693254	0.693078	0.69309	0.693158	0.693096
JAKMIP3_6	10	0.692877	0.0328196	0.693051	0.692908	0.692926	0.693512	0.692701	0.693023	0.693284	0.693454	0.692869	0.692838	0.692899	0.693484	0.693	0.692877	0.69316	0.693126
JAKMIP3_7	10	0.6928	0.00943474	0.693291	0.693241	0.693148	0.693035	0.6928	0.692835	0.692778	0.693248	0.693054	0.693028	0.692361	0.693214	0.693376	0.694198	0.692327	0.693081
JAKMIP3_8	10	0.693086	0.379458	0.693115	0.693286	0.693337	0.693141	0.693086	0.693258	0.69352	0.693142	0.692987	0.69291	0.693389	0.69328	0.693153	0.693662	0.693007	0.693104
JAKMIP3_9	10	0.692907	0.0509466	0.692983	0.693115	0.692854	0.693589	0.693119	0.693253	0.692907	0.693344	0.692788	0.693213	0.692868	0.693264	0.693315	0.693256	0.693118	0.693014
JMJD1C-AS1_0	10	0.693255	0.919101	0.694231	0.693615	0.693559	0.693693	0.694616	0.69325	0.69321	0.693272	0.693436	0.693255	0.693278	0.69328	0.693173	0.693444	0.693344	0.693364
JMJD1C_0	10	0.69317	0.679084	0.693475	0.693193	0.693355	0.694252	0.693468	0.69317	0.693148	0.694147	0.692853	0.693395	0.693368	0.693399	0.693433	0.693086	0.693326	0.693335
JMJD1C_1	10	0.693259	0.925616	0.693399	0.693112	0.693023	0.694196	0.693416	0.693133	0.694329	0.693259	0.694951	0.693494	0.69349	0.69336	0.69504	0.693404	0.693575	0.693308
JMJD1C_10	10	0.693451	0.99996	0.693376	0.695183	0.694069	0.693926	0.693451	0.695834	0.695276	0.694237	0.693891	0.694279	0.694041	0.693342	0.694776	0.695023	0.693031	0.695849
JMJD1C_11	10	0.693371	0.997864	0.693885	0.693487	0.694966	0.693402	0.694041	0.693378	0.693714	0.693371	0.692815	0.693249	0.69341	0.693614	0.693391	0.693155	0.693733	0.693613
JMJD1C_12	10	0.693323	0.987382	0.693891	0.693546	0.693407	0.694154	0.6932	0.69387	0.694215	0.693644	0.693179	0.693451	0.693175	0.694441	0.693323	0.693509	0.693477	0.693674
JMJD1C_2	10	0.693223	0.847845	0.69333	0.692965	0.693111	0.694131	0.693223	0.693608	0.693975	0.694324	0.693511	0.693613	0.693593	0.693652	0.693678	0.693284	0.693213	0.694311
JMJD1C_3	10	0.693261	0.929456	0.693582	0.693054	0.693936	0.693486	0.693075	0.693972	0.695614	0.693307	0.692975	0.693261	0.693843	0.693336	0.693553	0.695214	0.694693	0.693943
JMJD1C_4	10	0.693384	0.998772	0.693986	0.693104	0.693303	0.693771	0.693908	0.693661	0.693755	0.693565	0.693972	0.693582	0.693341	0.693531	0.69394	0.694703	0.694485	0.693384
JMJD1C_5	10	0.693507	0.999999	0.693317	0.693529	0.695716	0.693351	0.693674	0.694247	0.694201	0.693994	0.695289	0.69368	0.693507	0.694385	0.693264	0.693846	0.693536	0.694254
JMJD1C_6	10	0.69322	0.840384	0.693312	0.693193	0.693146	0.69322	0.693153	0.693242	0.694615	0.694559	0.693939	0.69336	0.693249	0.693335	0.693252	0.695147	0.693557	0.693366
JMJD1C_7	10	0.693143	0.580646	0.693452	0.693201	0.693298	0.693865	0.693388	0.693198	0.694403	0.69314	0.693888	0.693251	0.693261	0.693437	0.693143	0.693077	0.693184	0.693114
JMJD1C_8	10	0.693426	0.999839	0.693243	0.693477	0.693596	0.693838	0.694187	0.694162	0.693391	0.694317	0.69403	0.694085	0.693426	0.69351	0.69391	0.694487	0.693375	0.694021
JMJD1C_9	10	0.69315	0.606957	0.693259	0.69313	0.69344	0.693033	0.693567	0.693294	0.693741	0.694114	0.693623	0.694067	0.692867	0.693665	0.69322	0.694361	0.69315	0.695579
KAT6B_0	10	0.692979	0.128916	0.6932	0.693403	0.693328	0.693811	0.693869	0.692961	0.693698	0.692867	0.693556	0.692968	0.693276	0.693098	0.693288	0.693337	0.692979	0.693589
KAT6B_1	10	0.693194	0.764491	0.693305	0.693299	0.693367	0.693659	0.6933	0.694524	0.693405	0.693244	0.693428	0.693129	0.693761	0.693146	0.693194	0.693129	0.693218	0.694043
KAT6B_2	10	0.693159	0.640446	0.693259	0.693282	0.6933	0.693329	0.693469	0.694277	0.693489	0.693117	0.693343	0.692984	0.693288	0.693085	0.69322	0.693428	0.693159	0.693219
KAT6B_3	10	0.693076	0.347762	0.693207	0.692974	0.693162	0.693393	0.692757	0.692992	0.693296	0.693187	0.694508	0.693371	0.693178	0.694025	0.693076	0.69452	0.693103	0.693576
KAT6B_4	10	0.693237	0.881932	0.693341	0.693269	0.693867	0.693265	0.693274	0.693583	0.693361	0.693385	0.692999	0.693261	0.693427	0.694047	0.693347	0.693042	0.692791	0.693237
KAZALD1_0	10	0.693187	0.740736	0.693417	0.693191	0.693352	0.693212	0.693194	0.693187	0.693229	0.693449	0.693172	0.693405	0.693236	0.693593	0.693373	0.693275	0.693108	0.693157
KCNIP2_0	10	0.693071	0.334023	0.693071	0.693327	0.693686	0.693249	0.693179	0.693029	0.693226	0.693222	0.693201	0.693061	0.693118	0.69351	0.69289	0.693181	0.693243	0.693405
KCNK18_0	10	0.693102	0.433951	0.693245	0.693217	0.693124	0.693072	0.693102	0.69601	0.693344	0.693316	0.69326	0.693179	0.693572	0.693243	0.693349	0.693101	0.69291	0.693313
KCNK18_1	10	0.693108	0.452666	0.69317	0.69309	0.693065	0.693529	0.693447	0.693128	0.693108	0.693125	0.693169	0.693322	0.693037	0.693902	0.693115	0.693904	0.693384	0.693235
KCNMA1_0	10	0.693165	0.660776	0.693165	0.691833	0.696684	0.693632	0.693882	0.693272	0.693978	0.693063	0.693423	0.695087	0.693108	0.69326	0.693305	0.694378	0.694828	0.693886
KCNMA1_1	10	0.693191	0.752806	0.693666	0.693207	0.693349	0.693081	0.69414	0.69266	0.693191	0.693477	0.697191	0.693351	0.693191	0.693534	0.693169	0.693323	0.693333	0.693191
KCNMA1_10	10	0.69313	0.531116	0.693147	0.693344	0.692966	0.692667	0.693182	0.69332	0.694286	0.693187	0.69313	0.693467	0.692979	0.693443	0.693231	0.695076	0.693462	0.693705
KCNMA1_11	10	0.693126	0.518901	0.693183	0.692972	0.693055	0.693126	0.69343	0.693514	0.693639	0.6938	0.692679	0.693204	0.693305	0.69328	0.693302	0.69313	0.693482	0.69329
KCNMA1_12	10	0.693081	0.365075	0.693492	0.693095	0.693081	0.693194	0.693046	0.693032	0.693167	0.693616	0.695394	0.693414	0.693823	0.693369	0.693081	0.693181	0.693375	0.693416
KCNMA1_13	10	0.693173	0.692173	0.693555	0.693346	0.693191	0.69387	0.693177	0.693482	0.693345	0.693131	0.693246	0.693909	0.693586	0.693334	0.693149	0.693173	0.692987	0.693428
KCNMA1_14	10	0.693252	0.913411	0.693252	0.693269	0.694398	0.693044	0.693277	0.693389	0.694543	0.693452	0.694166	0.694476	0.693086	0.693481	0.693195	0.693765	0.693721	0.694875
KCNMA1_15	10	0.693095	0.409408	0.693294	0.69332	0.693095	0.693518	0.693252	0.693766	0.693377	0.693014	0.693352	0.692913	0.693436	0.693351	0.693081	0.693189	0.693396	0.693408
KCNMA1_16	10	0.693181	0.719822	0.693261	0.693198	0.693181	0.69337	0.693292	0.693233	0.695409	0.693237	0.69434	0.693528	0.693034	0.693225	0.693114	0.693397	0.693228	0.693098
KCNMA1_17	10	0.693174	0.693778	0.692971	0.693176	0.692907	0.693224	0.693464	0.693166	0.693467	0.693177	0.694048	0.693386	0.693397	0.693536	0.693174	0.693984	0.693281	0.693237
KCNMA1_18	10	0.693234	0.875657	0.693534	0.693234	0.693364	0.693503	0.693478	0.69308	0.69364	0.693038	0.693955	0.693788	0.693873	0.693384	0.693688	0.693615	0.69308	0.693711
KCNMA1_19	10	0.693156	0.629758	0.693308	0.693064	0.693448	0.693471	0.693109	0.693312	0.693582	0.693289	0.69314	0.693207	0.693157	0.693526	0.693311	0.693156	0.693322	0.693383
KCNMA1_2	10	0.693295	0.970088	0.693905	0.693837	0.693346	0.693827	0.693306	0.693308	0.693381	0.693162	0.69313	0.693609	0.693785	0.693295	0.693467	0.693627	0.692968	0.693578
KCNMA1_20	10	0.692629	0.000291242	0.693157	0.69308	0.693206	0.693519	0.692642	0.692552	0.692911	0.692481	0.692103	0.692986	0.693145	0.693104	0.692962	0.692629	0.693291	0.693839
