## Supplementary Table 1 for "Genome wide association neural networks (GWANN) identify genes linked to family history of Alzheimer’s disease" (part 8 of 13)

### Sheet: ST 1 (continued)
Gene	Chrom	NLL	P-value	NLL_0	NLL_142	NLL_172	NLL_265	NLL_281	NLL_3589	NLL_363	NLL_37	NLL_4250	NLL_530	NLL_56	NLL_675	NLL_7282	NLL_89	NLL_893	NLL_937
KCNMA1_21	10	0.692623	0.000254078	0.693219	0.693178	0.692623	0.693582	0.693096	0.692597	0.693339	0.69327	0.692232	0.693422	0.69248	0.69321	0.692755	0.693234	0.692993	0.693021
KCNMA1_22	10	0.69263	0.000298998	0.693358	0.692981	0.693136	0.69263	0.692915	0.693406	0.693248	0.692548	0.692459	0.692944	0.693075	0.693246	0.693417	0.693208	0.692678	0.692281
KCNMA1_23	10	0.692824	0.0143142	0.693508	0.693172	0.692672	0.693444	0.693076	0.693112	0.69333	0.692847	0.692927	0.69326	0.69333	0.693167	0.692824	0.692704	0.692711	0.693153
KCNMA1_24	10	0.692871	0.0302056	0.692911	0.693143	0.692871	0.693568	0.69282	0.693123	0.69322	0.693127	0.692463	0.693058	0.692876	0.692763	0.693151	0.693044	0.693101	0.693099
KCNMA1_25	10	0.692964	0.107903	0.692363	0.693007	0.693151	0.692964	0.693356	0.693143	0.69312	0.693178	0.694221	0.692515	0.693397	0.693118	0.693193	0.69502	0.693215	0.692807
KCNMA1_26	10	0.693139	0.565261	0.693026	0.693383	0.693403	0.693484	0.693321	0.6933	0.693395	0.693302	0.693057	0.6932	0.693153	0.693191	0.693133	0.69416	0.693162	0.693139
KCNMA1_27	10	0.693153	0.618667	0.693153	0.693138	0.694508	0.693682	0.693089	0.694291	0.695561	0.693266	0.693462	0.693519	0.693849	0.693238	0.693191	0.693144	0.693249	0.693191
KCNMA1_28	10	0.693202	0.788054	0.693359	0.693956	0.693597	0.693268	0.693431	0.693148	0.695009	0.693066	0.693854	0.693487	0.693973	0.693202	0.693644	0.693076	0.694241	0.69453
KCNMA1_29	10	0.693282	0.95782	0.693333	0.693293	0.693198	0.693313	0.693619	0.693433	0.693519	0.693134	0.693602	0.693135	0.693534	0.693282	0.693695	0.693475	0.693552	0.693433
KCNMA1_3	10	0.693137	0.558969	0.693321	0.694412	0.693221	0.693072	0.693007	0.693844	0.693444	0.693681	0.693275	0.693137	0.693317	0.693228	0.69425	0.693112	0.693255	0.693832
KCNMA1_30	10	0.693129	0.527671	0.693473	0.694472	0.694453	0.693372	0.693604	0.693458	0.69382	0.693193	0.69305	0.692992	0.694784	0.693219	0.693129	0.693457	0.693027	0.693204
KCNMA1_31	10	0.692933	0.0726772	0.693513	0.69298	0.693086	0.693842	0.692933	0.692914	0.693257	0.693094	0.69285	0.692678	0.693376	0.69397	0.693156	0.693591	0.693008	0.693072
KCNMA1_32	10	0.693119	0.494263	0.69335	0.693694	0.693305	0.69389	0.692947	0.693194	0.693438	0.693119	0.693116	0.693054	0.69335	0.69331	0.693342	0.693341	0.693228	0.693573
KCNMA1_33	10	0.693184	0.72997	0.693255	0.69315	0.6933	0.693008	0.693289	0.693203	0.693978	0.693207	0.692907	0.693297	0.693602	0.693346	0.693214	0.693204	0.693184	0.693619
KCNMA1_34	10	0.693161	0.645702	0.693231	0.693392	0.69319	0.693281	0.692945	0.693329	0.693142	0.693161	0.693738	0.693856	0.69325	0.693241	0.693928	0.694458	0.692844	0.693431
KCNMA1_35	10	0.693089	0.391076	0.693199	0.69321	0.693255	0.693077	0.693089	0.693071	0.693499	0.693009	0.694277	0.693217	0.693305	0.693395	0.693217	0.693235	0.693136	0.693159
KCNMA1_36	10	0.693155	0.625953	0.693252	0.693306	0.693513	0.693155	0.693232	0.693261	0.693866	0.693231	0.693125	0.693092	0.693128	0.693246	0.693478	0.693433	0.693159	0.693164
KCNMA1_37	10	0.693153	0.617926	0.693412	0.69311	0.693341	0.69341	0.693706	0.693555	0.693838	0.693084	0.692974	0.693153	0.693353	0.693347	0.693196	0.694638	0.694037	0.693356
KCNMA1_38	10	0.693152	0.614223	0.693172	0.693298	0.693215	0.693062	0.693471	0.693152	0.693199	0.693231	0.6939	0.693045	0.693275	0.693291	0.693193	0.693202	0.693106	0.69318
KCNMA1_39	10	0.693158	0.63787	0.693526	0.693122	0.693222	0.693339	0.693158	0.693563	0.69361	0.693467	0.693315	0.69339	0.69335	0.693507	0.693207	0.693023	0.693179	0.693078
KCNMA1_4	10	0.693207	0.80294	0.693211	0.69323	0.693264	0.693305	0.693377	0.693353	0.694929	0.693313	0.693515	0.693207	0.692936	0.69323	0.693183	0.693729	0.692735	0.693608
KCNMA1_40	10	0.693148	0.597682	0.693431	0.693416	0.693323	0.693236	0.693196	0.693366	0.693135	0.693528	0.69328	0.693109	0.69312	0.693422	0.693775	0.693148	0.693297	0.694944
KCNMA1_5	10	0.693108	0.454898	0.693913	0.693201	0.693148	0.693206	0.693195	0.693373	0.692799	0.693358	0.693691	0.693798	0.692685	0.693108	0.692866	0.693123	0.69314	0.693206
KCNMA1_6	10	0.693208	0.80743	0.693236	0.694663	0.692983	0.693208	0.693292	0.693652	0.693805	0.693245	0.694823	0.693188	0.693335	0.69313	0.69331	0.69323	0.693284	0.693378
KCNMA1_7	10	0.692816	0.0125183	0.69311	0.692816	0.692708	0.693154	0.693304	0.693221	0.695059	0.693334	0.69355	0.692756	0.693073	0.693285	0.693135	0.697274	0.693157	0.692655
KCNMA1_8	10	0.692808	0.0108798	0.693358	0.693008	0.692761	0.694035	0.693235	0.693098	0.693881	0.692779	0.693375	0.693109	0.692808	0.693133	0.692722	0.692813	0.692945	0.693235
KCNMA1_9	10	0.692986	0.140291	0.69315	0.692892	0.692986	0.693545	0.693289	0.693259	0.693722	0.693076	0.692851	0.692911	0.693229	0.693268	0.693107	0.693334	0.692988	0.69315
KIAA1217_0	10	0.693147	0.597014	0.693235	0.693145	0.693166	0.693147	0.694169	0.693379	0.693343	0.693619	0.694509	0.693163	0.6931	0.693315	0.693111	0.693291	0.693522	0.693901
KIAA1217_1	10	0.693109	0.457694	0.693867	0.693109	0.693215	0.693303	0.69307	0.693175	0.69323	0.693312	0.693174	0.693058	0.692958	0.693178	0.693341	0.693295	0.69311	0.693445
KIAA1217_10	10	0.693138	0.56141	0.69316	0.693195	0.693215	0.693561	0.693237	0.693207	0.693161	0.693115	0.69315	0.693128	0.693178	0.693162	0.693198	0.693138	0.693226	0.69301
KIAA1217_11	10	0.693034	0.235562	0.692829	0.693218	0.69338	0.693112	0.693427	0.69311	0.693837	0.693169	0.6935	0.693034	0.692806	0.693588	0.693234	0.69301	0.69329	0.693515
KIAA1217_12	10	0.693109	0.458744	0.693315	0.693112	0.693462	0.693628	0.693364	0.693109	0.693264	0.693044	0.693495	0.692827	0.693538	0.693282	0.693304	0.692989	0.693143	0.693437
KIAA1217_13	10	0.692958	0.100404	0.692982	0.693368	0.693035	0.692904	0.693298	0.692958	0.693779	0.69344	0.692911	0.693391	0.693183	0.693103	0.692754	0.693041	0.693408	0.693047
KIAA1217_14	10	0.693039	0.247619	0.69292	0.693312	0.692559	0.693503	0.693302	0.69319	0.693242	0.693039	0.693285	0.693513	0.693463	0.693284	0.692942	0.693253	0.693076	0.693092
KIAA1217_15	10	0.693133	0.541992	0.693647	0.693213	0.693163	0.693733	0.694405	0.69317	0.693498	0.69343	0.692972	0.693133	0.69323	0.693193	0.693079	0.693097	0.693151	0.697726
KIAA1217_16	10	0.69319	0.751143	0.69341	0.693138	0.69345	0.693318	0.693441	0.69319	0.693311	0.693365	0.693397	0.693425	0.693206	0.693512	0.693127	0.694352	0.693097	0.693253
KIAA1217_17	10	0.693288	0.963391	0.693353	0.693286	0.693529	0.694087	0.693619	0.693941	0.693822	0.693696	0.693729	0.693113	0.693459	0.693288	0.693143	0.693301	0.693353	0.693434
KIAA1217_18	10	0.693448	0.999953	0.693656	0.693961	0.693653	0.694033	0.694174	0.694195	0.693448	0.693543	0.695478	0.693432	0.693677	0.695161	0.693155	0.69324	0.693984	0.695544
KIAA1217_19	10	0.69317	0.680633	0.693205	0.69317	0.693509	0.693296	0.693173	0.693287	0.6933	0.693	0.69348	0.693279	0.693199	0.693246	0.693332	0.694501	0.693146	0.693137
KIAA1217_2	10	0.693125	0.516349	0.693619	0.693181	0.693168	0.693554	0.692989	0.693205	0.693353	0.69314	0.693365	0.693252	0.693125	0.693333	0.693112	0.695205	0.693108	0.693819
KIAA1217_20	10	0.693297	0.971621	0.693464	0.693136	0.69354	0.693401	0.694165	0.693435	0.693573	0.693609	0.693297	0.693478	0.693116	0.694816	0.693187	0.695216	0.693403	0.69365
KIAA1217_3	10	0.693108	0.452457	0.693166	0.693107	0.693272	0.693063	0.694055	0.695111	0.693634	0.693108	0.694095	0.693154	0.693245	0.69322	0.69314	0.693334	0.693059	0.693344
KIAA1217_4	10	0.693158	0.636028	0.69326	0.693269	0.693002	0.69328	0.693195	0.693055	0.693777	0.693158	0.693532	0.693109	0.694344	0.693407	0.693181	0.693431	0.693425	0.69382
KIAA1217_5	10	0.6931	0.425843	0.693562	0.693206	0.6931	0.692926	0.693202	0.693398	0.6933	0.693427	0.692796	0.693061	0.693226	0.693182	0.693306	0.69337	0.693233	0.693212
KIAA1217_6	10	0.693165	0.661323	0.69344	0.693177	0.693022	0.693181	0.693179	0.69327	0.693047	0.693235	0.693136	0.693165	0.693422	0.693299	0.693194	0.694004	0.693445	0.693924
KIAA1217_7	10	0.693122	0.504185	0.693252	0.693122	0.693094	0.693295	0.693359	0.694653	0.693141	0.693411	0.693786	0.69314	0.693118	0.693656	0.693106	0.693156	0.693262	0.693248
KIAA1217_8	10	0.693208	0.806059	0.693208	0.69319	0.69321	0.693269	0.693217	0.693823	0.692996	0.693555	0.693106	0.693325	0.693407	0.693339	0.69325	0.693233	0.693241	0.693555
KIAA1217_9	10	0.693104	0.439887	0.693156	0.693117	0.693144	0.693331	0.693754	0.693104	0.693291	0.693292	0.692965	0.693192	0.693285	0.693458	0.693088	0.693088	0.693116	0.693984
KIF11_0	10	0.693239	0.887106	0.693352	0.693139	0.693485	0.693961	0.693149	0.693239	0.693448	0.693377	0.693446	0.693356	0.693167	0.693631	0.693243	0.69343	0.693314	0.693251
KIF11_1	10	0.693264	0.933923	0.693264	0.693295	0.693599	0.694032	0.69471	0.694113	0.693093	0.694202	0.693196	0.693437	0.693349	0.693659	0.693319	0.693105	0.693377	0.69333
KIF11_2	10	0.693225	0.854466	0.69342	0.69316	0.693225	0.693412	0.693572	0.694452	0.693492	0.693752	0.69337	0.693216	0.693374	0.693271	0.692994	0.693479	0.693659	0.693269
KIF11_3	10	0.693272	0.945441	0.693333	0.693234	0.693223	0.693345	0.693661	0.693549	0.69436	0.693366	0.694804	0.693361	0.693272	0.69364	0.69313	0.693482	0.693476	0.693301
KIF11_4	10	0.693232	0.870695	0.693666	0.693067	0.693328	0.693586	0.694051	0.693085	0.693232	0.69294	0.693415	0.693233	0.693736	0.69343	0.693311	0.695313	0.693367	0.693576
KIF11_5	10	0.693233	0.873072	0.693326	0.693233	0.694226	0.693597	0.693166	0.693749	0.693114	0.693273	0.69382	0.69346	0.693641	0.693424	0.693563	0.693218	0.693433	0.693379
KIF20B_0	10	0.69309	0.391531	0.693303	0.693295	0.693011	0.693374	0.693477	0.69309	0.693342	0.693246	0.693281	0.693063	0.693026	0.693391	0.693375	0.693129	0.693448	0.696454
KIF20B_1	10	0.693065	0.316651	0.693023	0.693065	0.693136	0.693321	0.693134	0.693399	0.693277	0.692912	0.692982	0.693157	0.693122	0.693248	0.693141	0.693316	0.693218	0.693212
KIF20B_2	10	0.693041	0.250822	0.693121	0.693041	0.693282	0.693302	0.693211	0.693244	0.693359	0.69302	0.692954	0.693029	0.693044	0.693439	0.693329	0.694011	0.693611	0.693838
KIF20B_3	10	0.693177	0.705827	0.693275	0.693143	0.693228	0.693193	0.693389	0.693089	0.69318	0.693591	0.693322	0.693177	0.693377	0.693199	0.693603	0.693526	0.693568	0.693177
KIF20B_4	10	0.693119	0.491747	0.693076	0.694188	0.693164	0.693194	0.693325	0.693107	0.693202	0.693196	0.693022	0.693292	0.693511	0.693137	0.69329	0.693645	0.693119	0.693151
KIF20B_5	10	0.692993	0.151115	0.693347	0.692615	0.693264	0.69324	0.693175	0.693248	0.692792	0.692827	0.693015	0.692993	0.693245	0.693313	0.693238	0.693179	0.693421	0.693359
KIF5B_0	10	0.692959	0.100966	0.693246	0.693122	0.693595	0.693778	0.692716	0.693265	0.693787	0.693238	0.692622	0.693035	0.693455	0.692959	0.692814	0.693325	0.693062	0.693251
KIF5B_1	10	0.69274	0.00311515	0.693218	0.692558	0.693035	0.693971	0.692758	0.692803	0.693261	0.69274	0.69263	0.693054	0.6932	0.692733	0.693395	0.69299	0.692982	0.693074
KIF5B_2	10	0.692944	0.0834411	0.693383	0.692691	0.694073	0.69324	0.693211	0.693135	0.692609	0.693193	0.692875	0.693309	0.692944	0.693307	0.693222	0.693783	0.693254	0.693167
KIN_0	10	0.693134	0.546781	0.693675	0.693091	0.693351	0.693416	0.693184	0.693159	0.695267	0.693115	0.693134	0.692988	0.693334	0.693352	0.693258	0.693392	0.693475	0.694153
KIN_1	10	0.693158	0.637133	0.69296	0.693313	0.69327	0.693459	0.693405	0.692744	0.693695	0.693592	0.693206	0.694346	0.693141	0.693857	0.693158	0.693703	0.694588	0.693701
KIN_2	10	0.693427	0.999847	0.692977	0.693694	0.693063	0.694036	0.693813	0.693792	0.693611	0.69378	0.69334	0.693427	0.694658	0.69384	0.695113	0.695313	0.695085	0.695028
KLF6_0	10	0.693044	0.25908	0.693123	0.692947	0.693115	0.693387	0.693563	0.693889	0.693221	0.693022	0.693044	0.693052	0.693221	0.692807	0.693314	0.693811	0.694353	0.693452
KLLN_0	10	0.693031	0.228063	0.693123	0.69319	0.692994	0.692888	0.693333	0.693116	0.693258	0.693422	0.693031	0.693507	0.693144	0.693418	0.693079	0.693091	0.693172	0.693025
KNDC1_0	10	0.693086	0.379138	0.693269	0.694091	0.69299	0.693828	0.69361	0.692988	0.693273	0.693091	0.693328	0.693147	0.693071	0.693657	0.693086	0.693157	0.693398	0.693182
KNDC1_1	10	0.693172	0.688958	0.693301	0.693172	0.693871	0.693524	0.693056	0.693298	0.693482	0.692951	0.6931	0.694436	0.693231	0.694594	0.695236	0.693523	0.694255	0.693931
KNDC1_2	10	0.693136	0.555493	0.693413	0.693459	0.693369	0.693426	0.693688	0.693669	0.693383	0.693374	0.693644	0.693076	0.693272	0.693167	0.693062	0.6931	0.693136	0.693361
KNDC1_3	10	0.693248	0.906971	0.693377	0.693272	0.693623	0.694806	0.693418	0.693466	0.693245	0.694615	0.694105	0.693001	0.693164	0.693248	0.693411	0.694129	0.693674	0.693457
KNDC1_4	10	0.693246	0.901193	0.693246	0.693405	0.693091	0.694166	0.694344	0.693325	0.693283	0.693667	0.694263	0.694057	0.693118	0.693552	0.69328	0.69315	0.69363	0.693325
KNDC1_5	10	0.693037	0.241057	0.693226	0.693299	0.694201	0.693783	0.692751	0.694999	0.693444	0.693277	0.693976	0.693007	0.693811	0.693139	0.692922	0.693037	0.69492	0.69327
KNDC1_6	10	0.693324	0.987773	0.693417	0.693599	0.693125	0.69441	0.693598	0.694332	0.693593	0.692979	0.693542	0.693735	0.692967	0.69454	0.693674	0.693703	0.693878	0.693324
LARP4B_0	10	0.692889	0.039564	0.693022	0.692778	0.692519	0.693129	0.692981	0.693179	0.693749	0.693302	0.693506	0.69272	0.693119	0.693188	0.693608	0.692889	0.692889	0.693187
LARP4B_1	10	0.692989	0.144216	0.693157	0.6931	0.693264	0.693005	0.692927	0.693165	0.695282	0.692766	0.693064	0.693087	0.692989	0.693297	0.692933	0.693125	0.693707	0.693343
LARP4B_2	10	0.692931	0.0703489	0.692693	0.693332	0.693111	0.693014	0.691644	0.69328	0.693425	0.693335	0.693371	0.693012	0.692931	0.69323	0.693264	0.692862	0.693317	0.693242
LARP4B_3	10	0.692976	0.125109	0.692935	0.693059	0.692976	0.693192	0.693368	0.693419	0.69321	0.693241	0.69384	0.693168	0.693097	0.69305	0.692577	0.693601	0.6928	0.693036
LARP4B_4	10	0.693026	0.216618	0.693152	0.693812	0.693419	0.693348	0.693026	0.693208	0.693368	0.693237	0.69256	0.692937	0.692802	0.693371	0.693037	0.693282	0.693318	0.693094
LARP4B_5	10	0.693133	0.542949	0.693177	0.693183	0.693124	0.693287	0.69433	0.693377	0.693084	0.693247	0.693047	0.693323	0.693586	0.693633	0.693323	0.693203	0.693288	0.693133
LBX1_0	10	0.693152	0.613482	0.69354	0.693238	0.693088	0.693669	0.693156	0.695313	0.693358	0.693354	0.693152	0.693054	0.693079	0.693335	0.69351	0.693164	0.693436	0.693195
LDB1_0	10	0.693125	0.513074	0.693125	0.693248	0.692379	0.693459	0.693555	0.693248	0.693255	0.693241	0.692427	0.693152	0.693287	0.693837	0.693584	0.693277	0.693274	0.693109
LDB3_0	10	0.693153	0.619407	0.693287	0.693153	0.693183	0.693198	0.693215	0.694127	0.693608	0.69331	0.693694	0.69321	0.693171	0.6933	0.693118	0.692911	0.692877	0.693535
LDB3_1	10	0.692982	0.134244	0.69337	0.693076	0.693341	0.693574	0.693031	0.692227	0.693194	0.692982	0.693267	0.693283	0.693458	0.693195	0.69288	0.693622	0.692708	0.693131
LDB3_2	10	0.69319	0.751143	0.693569	0.693176	0.693373	0.693342	0.693973	0.69391	0.693517	0.693161	0.69319	0.693257	0.693508	0.693395	0.693134	0.693494	0.693346	0.693873
LDB3_3	10	0.693328	0.989304	0.693883	0.693517	0.693361	0.69387	0.693619	0.693185	0.693743	0.693244	0.694571	0.693362	0.693453	0.693585	0.693536	0.69327	0.693373	0.693328
LDB3_4	10	0.693193	0.758232	0.693246	0.693155	0.693197	0.693445	0.693426	0.693291	0.693319	0.693072	0.693251	0.693193	0.693241	0.69339	0.693228	0.693205	0.69313	0.693723
LDB3_5	10	0.693109	0.456854	0.693177	0.693289	0.69328	0.693423	0.694157	0.693109	0.694379	0.693467	0.692969	0.693046	0.693063	0.693268	0.69367	0.693209	0.693266	0.693453
LGI1_0	10	0.693145	0.587289	0.693152	0.693145	0.693214	0.693663	0.693355	0.693462	0.693467	0.69327	0.692677	0.693237	0.693254	0.693182	0.693073	0.693299	0.69309	0.693151
LGI1_1	10	0.693124	0.50944	0.693124	0.692972	0.693954	0.693685	0.693633	0.693502	0.69328	0.693224	0.693499	0.692503	0.693094	0.693491	0.693541	0.693388	0.6934	0.69363
LGI1_2	10	0.693371	0.99784	0.693298	0.693442	0.694456	0.693371	0.694189	0.693508	0.693196	0.694274	0.693631	0.693067	0.693758	0.693859	0.693781	0.696923	0.693514	0.69525
LHPP_0	10	0.692833	0.0165172	0.692509	0.696006	0.692881	0.693895	0.693855	0.692686	0.693517	0.69357	0.692211	0.692833	0.693208	0.694079	0.693022	0.694213	0.697723	0.694124
LHPP_1	10	0.693896	1	0.694345	0.695174	0.694282	0.696942	0.693935	0.695165	0.693818	0.693708	0.696129	0.693804	0.694528	0.694759	0.694456	0.694355	0.695181	0.693896
LHPP_10	10	0.693185	0.731992	0.693213	0.693097	0.693283	0.693782	0.693185	0.693392	0.693279	0.693614	0.693221	0.693044	0.694664	0.693168	0.693211	0.694761	0.69322	0.693847
LHPP_11	10	0.693121	0.500029	0.693441	0.693072	0.693439	0.693513	0.693797	0.693478	0.693121	0.693539	0.693745	0.693149	0.69317	0.693003	0.692997	0.693535	0.693155	0.693359
LHPP_12	10	0.693132	0.541624	0.693211	0.693176	0.693199	0.693613	0.693606	0.693005	0.693338	0.693817	0.69292	0.693265	0.693247	0.693443	0.693133	0.693132	0.692979	0.693403
LHPP_13	10	0.693074	0.34363	0.693298	0.693309	0.693153	0.693457	0.693056	0.694797	0.694712	0.693497	0.694496	0.692954	0.693074	0.693397	0.693476	0.692975	0.694253	0.69336
LHPP_14	10	0.693088	0.387183	0.693541	0.692918	0.693314	0.69332	0.693357	0.693078	0.693688	0.693092	0.69365	0.69319	0.69307	0.69346	0.693143	0.693088	0.693655	0.693204
LHPP_15	10	0.693141	0.571819	0.693253	0.693151	0.69337	0.693146	0.693141	0.693423	0.693051	0.693546	0.693392	0.693371	0.693405	0.693329	0.693069	0.692902	0.693333	0.693231
LHPP_16	10	0.693217	0.83328	0.693595	0.693257	0.693495	0.69367	0.694163	0.693404	0.693275	0.692767	0.693521	0.693243	0.693588	0.693209	0.693038	0.693507	0.694371	0.693217
LHPP_2	10	0.693244	0.898895	0.693628	0.69314	0.69347	0.69372	0.693387	0.693184	0.693619	0.693706	0.694172	0.693309	0.694335	0.693395	0.696081	0.693244	0.69323	0.693907
LHPP_3	10	0.693158	0.637391	0.693155	0.693401	0.693218	0.693372	0.692943	0.693217	0.693321	0.693302	0.692725	0.693417	0.693763	0.693419	0.693467	0.693158	0.69381	0.694854
LHPP_4	10	0.693106	0.445513	0.69339	0.692757	0.693087	0.693106	0.693337	0.692829	0.693659	0.693115	0.693702	0.693131	0.693164	0.693366	0.693472	0.693532	0.69335	0.693471
LHPP_5	10	0.693221	0.842536	0.693266	0.693174	0.693257	0.693353	0.693398	0.693517	0.693721	0.693634	0.693136	0.693221	0.693431	0.69356	0.693117	0.693351	0.693887	0.69373
LHPP_6	10	0.693189	0.747937	0.694111	0.693229	0.693013	0.693666	0.693581	0.693378	0.69372	0.693291	0.693952	0.692804	0.693517	0.693189	0.693085	0.693991	0.693446	0.693638
LHPP_7	10	0.69282	0.0131925	0.69335	0.693212	0.693137	0.693708	0.69282	0.692832	0.693119	0.693467	0.692725	0.692776	0.693424	0.692348	0.693138	0.692986	0.693163	0.693113
LHPP_8	10	0.693156	0.628281	0.693043	0.693156	0.693498	0.693689	0.693229	0.693207	0.694978	0.693474	0.693372	0.693036	0.69348	0.693164	0.693101	0.694101	0.694347	0.693395
LHPP_9	10	0.693156	0.629906	0.693378	0.693423	0.693215	0.693752	0.693817	0.693221	0.693546	0.693632	0.693675	0.693112	0.693113	0.693109	0.693156	0.693475	0.693571	0.694454
LINC00200_0	10	0.69347	0.999987	0.693968	0.693845	0.694147	0.693792	0.693516	0.693755	0.692902	0.69331	0.693635	0.693	0.693703	0.69347	0.694163	0.693835	0.693754	0.693719
LINC00502_0	10	0.69319	0.751342	0.693154	0.693197	0.693266	0.693694	0.693261	0.693584	0.69354	0.69319	0.693134	0.693201	0.693191	0.693207	0.693808	0.6932	0.693071	0.693241
LINC00502_1	10	0.693079	0.357721	0.694937	0.693728	0.693053	0.693133	0.693138	0.693288	0.693068	0.693619	0.693072	0.694268	0.693559	0.693079	0.697676	0.694172	0.694772	0.693253
LINC00502_2	10	0.692829	0.0154628	0.693042	0.693192	0.693182	0.693033	0.692806	0.692941	0.693404	0.692829	0.692789	0.693056	0.693226	0.693332	0.692629	0.693004	0.692901	0.693247
LINC00595_0	10	0.693219	0.839302	0.693194	0.69314	0.693222	0.693266	0.693526	0.693443	0.693267	0.693229	0.696732	0.693387	0.693183	0.693372	0.693219	0.693405	0.693364	0.693372
LINC00595_1	10	0.693126	0.519119	0.693152	0.6933	0.693253	0.69387	0.69317	0.693219	0.693126	0.693306	0.693097	0.693116	0.693042	0.693199	0.69364	0.693302	0.693289	0.693142
LINC00595_2	10	0.693043	0.256634	0.693043	0.693647	0.692836	0.693485	0.693265	0.693299	0.693038	0.693423	0.693199	0.69314	0.693269	0.693101	0.69315	0.693118	0.693207	0.69212
LINC00595_3	10	0.693346	0.994242	0.693625	0.693354	0.694865	0.694273	0.693711	0.693346	0.694146	0.693978	0.693947	0.69363	0.693339	0.693248	0.693457	0.693164	0.693353	0.693939
LINC00595_4	10	0.693266	0.937422	0.693353	0.692762	0.693471	0.694453	0.69361	0.693645	0.693399	0.693348	0.693209	0.694076	0.693483	0.693567	0.693313	0.693616	0.693125	0.693266
LINC00595_5	10	0.693332	0.990596	0.693268	0.693269	0.693239	0.694173	0.694218	0.693719	0.693851	0.693578	0.693402	0.693332	0.693487	0.69437	0.693519	0.693337	0.693605	0.694168
LINC00595_6	10	0.693499	0.999998	0.693433	0.696903	0.694489	0.694024	0.694733	0.693499	0.696843	0.693363	0.694283	0.693851	0.694191	0.693626	0.693963	0.69354	0.694506	0.693287
LINC00595_7	10	0.693607	1	0.69408	0.693465	0.694195	0.693851	0.694039	0.694052	0.693961	0.69318	0.694568	0.694093	0.694522	0.69363	0.694719	0.693507	0.693607	0.693669
LINC00595_8	10	0.693402	0.999465	0.69358	0.693402	0.693591	0.693475	0.694421	0.693639	0.693527	0.693367	0.69361	0.693844	0.69319	0.694092	0.693921	0.69468	0.693364	0.693516
LINC00601_0	10	0.693231	0.87012	0.693362	0.693554	0.693539	0.696858	0.693308	0.693925	0.693981	0.692897	0.693356	0.693231	0.693059	0.693673	0.693712	0.69311	0.693325	0.693284
LINC00619_0	10	0.693157	0.631603	0.693656	0.693145	0.696663	0.693268	0.693682	0.69342	0.693519	0.693518	0.693039	0.69321	0.693599	0.693548	0.693385	0.693157	0.693132	0.693225
LINC00700_0	10	0.693068	0.323993	0.693116	0.693103	0.693187	0.693389	0.693247	0.693041	0.694034	0.693497	0.692692	0.693027	0.693152	0.693189	0.693137	0.693138	0.69315	0.693068
LINC00700_1	10	0.692798	0.00908377	0.693194	0.692949	0.692507	0.693318	0.692636	0.692824	0.693173	0.693074	0.692798	0.692864	0.692792	0.693702	0.69283	0.693318	0.693221	0.69347
LINC00701_0	10	0.693262	0.930874	0.693385	0.693689	0.693742	0.693813	0.69385	0.693216	0.694409	0.693485	0.694358	0.693233	0.694215	0.693262	0.694225	0.693187	0.69327	0.694235
LINC00701_1	10	0.69301	0.18281	0.693775	0.692833	0.69333	0.693055	0.69326	0.692976	0.693153	0.69301	0.694492	0.693029	0.6932	0.693563	0.692728	0.693343	0.693419	0.693333
LINC00701_2	10	0.692948	0.0876009	0.693803	0.69298	0.692842	0.693325	0.69381	0.693559	0.692948	0.69366	0.693819	0.69297	0.692909	0.692785	0.693563	0.693132	0.694024	0.693478
LINC00705_0	10	0.693129	0.529503	0.693257	0.693322	0.693182	0.693394	0.693376	0.693129	0.693311	0.694573	0.692989	0.693138	0.69308	0.693255	0.692836	0.693183	0.693835	0.693214
LINC00707_0	10	0.693225	0.852923	0.692837	0.693525	0.693342	0.694249	0.693238	0.693225	0.694544	0.693341	0.694467	0.693617	0.692922	0.693254	0.693481	0.693156	0.693236	0.693267
LINC00707_1	10	0.693164	0.659135	0.693312	0.693096	0.693844	0.69357	0.694158	0.694068	0.696124	0.693212	0.693229	0.693164	0.693095	0.693216	0.693173	0.692964	0.693715	0.693865
LINC00707_2	10	0.693163	0.653289	0.693343	0.693502	0.693413	0.693132	0.693324	0.693576	0.693657	0.693407	0.693128	0.693241	0.693184	0.694374	0.693163	0.693174	0.69308	0.693238
LINC00707_3	10	0.693006	0.175608	0.693092	0.693006	0.693374	0.69317	0.693439	0.693218	0.693412	0.692622	0.693026	0.693052	0.692786	0.693465	0.696145	0.692783	0.693041	0.693209
LINC00707_4	10	0.693134	0.548625	0.693188	0.693645	0.692704	0.693292	0.6932	0.693456	0.693198	0.693134	0.692909	0.693154	0.693112	0.693332	0.693158	0.693317	0.693227	0.693211
LINC00707_5	10	0.693137	0.558969	0.693137	0.693275	0.700936	0.693164	0.693151	0.693816	0.693453	0.693094	0.692718	0.693167	0.693254	0.693339	0.692735	0.693864	0.693597	0.69329
LINC00707_6	10	0.692862	0.0260302	0.692862	0.693192	0.692281	0.692572	0.693369	0.693385	0.693165	0.69325	0.693351	0.692628	0.695335	0.693113	0.693054	0.693357	0.693211	0.693407
LINC00707_7	10	0.693213	0.822028	0.693273	0.693844	0.69502	0.693104	0.693291	0.693883	0.693682	0.693213	0.693285	0.695023	0.69359	0.693567	0.693215	0.692944	0.693215	0.693073
LINC00707_8	10	0.693194	0.763904	0.693231	0.693158	0.693366	0.692967	0.693596	0.69338	0.694118	0.693366	0.693024	0.693356	0.694966	0.693212	0.693194	0.693314	0.693434	0.693374
LINC00707_9	10	0.693226	0.857396	0.693107	0.693146	0.693413	0.693708	0.6934	0.693284	0.693387	0.694485	0.693112	0.693226	0.693277	0.694131	0.693255	0.696128	0.693799	0.693599
LINC00710_0	10	0.693254	0.917197	0.69386	0.693005	0.693439	0.693926	0.69342	0.693251	0.693682	0.693271	0.693311	0.693254	0.693822	0.693349	0.693268	0.693566	0.693125	0.693706
LINC00710_1	10	0.69315	0.607551	0.692521	0.693214	0.69336	0.693933	0.69323	0.693831	0.693181	0.693333	0.69315	0.693105	0.693238	0.693242	0.693189	0.692852	0.693153	0.693849
LINC00837_0	10	0.69309	0.392052	0.693602	0.69308	0.693681	0.693034	0.693785	0.693604	0.693086	0.693359	0.69309	0.693153	0.693357	0.694015	0.693097	0.693298	0.693105	0.693406
LINC00838_0	10	0.69285	0.0216521	0.693195	0.692626	0.693956	0.693426	0.692514	0.692866	0.694317	0.693766	0.691487	0.693143	0.693084	0.693386	0.693384	0.693917	0.69285	0.693171
LINC00839_0	10	0.693187	0.739517	0.693176	0.693313	0.693647	0.693603	0.693259	0.693187	0.693396	0.693272	0.693212	0.693166	0.693081	0.693209	0.695766	0.694084	0.693468	0.693476
LINC00839_1	10	0.693179	0.7132	0.693352	0.693176	0.693208	0.693943	0.693208	0.693427	0.693617	0.693201	0.693397	0.693087	0.693236	0.693179	0.693158	0.694649	0.693198	0.69344
LINC00839_2	10	0.693198	0.777346	0.693261	0.693155	0.693198	0.693273	0.693311	0.693349	0.693221	0.693404	0.693076	0.693258	0.693771	0.693536	0.693273	0.693198	0.693477	0.693239
LINC00840_0	10	0.693109	0.458499	0.693381	0.693202	0.693196	0.693109	0.693196	0.693138	0.693249	0.69353	0.693231	0.692978	0.693299	0.693369	0.693104	0.693275	0.693047	0.693515
LINC00840_1	10	0.69313	0.531336	0.693565	0.693501	0.693315	0.693473	0.693492	0.693289	0.694005	0.692969	0.693168	0.693111	0.693118	0.693303	0.693498	0.693254	0.69313	0.69373
LINC00840_2	10	0.693135	0.54999	0.693269	0.693092	0.692789	0.693592	0.693284	0.694264	0.693207	0.693276	0.693191	0.693855	0.693431	0.693791	0.693132	0.693135	0.693469	0.693683
LINC00841_0	10	0.6931	0.426657	0.692935	0.693298	0.693232	0.693275	0.693421	0.693118	0.693725	0.69325	0.693427	0.693185	0.693005	0.69341	0.6931	0.693272	0.693246	0.693067
LINC00842_0	10	0.693392	0.99916	0.693604	0.697666	0.693774	0.693348	0.695036	0.693707	0.693554	0.69333	0.694112	0.693392	0.695202	0.693588	0.693489	0.693373	0.693958	0.693438
LINC00856_0	10	0.693128	0.524013	0.693256	0.693222	0.693333	0.693134	0.696042	0.692896	0.693193	0.693425	0.69311	0.693329	0.693386	0.694191	0.693254	0.693128	0.693056	0.693258
LINC00857_0	10	0.692915	0.0572529	0.693353	0.693254	0.693031	0.693538	0.692134	0.693312	0.693161	0.693298	0.691942	0.692915	0.69338	0.694263	0.693391	0.693094	0.692341	0.692971
LINC00858_0	10	0.69327	0.942521	0.69354	0.693155	0.693432	0.69341	0.693325	0.693368	0.693668	0.693521	0.69367	0.693319	0.693573	0.69327	0.693086	0.693326	0.693253	0.693439
LINC00858_1	10	0.693078	0.355864	0.692819	0.694241	0.692941	0.692958	0.693295	0.693523	0.693445	0.693252	0.697665	0.693094	0.693474	0.693078	0.693375	0.69329	0.693289	0.695591
LINC00865_0	10	0.69304	0.248208	0.693099	0.69354	0.692738	0.693895	0.69423	0.693471	0.692799	0.692963	0.693138	0.69446	0.69304	0.693342	0.694385	0.693224	0.69311	0.693711
LINC00865_1	10	0.693062	0.307314	0.693171	0.693194	0.693075	0.693622	0.693388	0.693194	0.693413	0.693043	0.693204	0.693062	0.692962	0.693319	0.693081	0.693454	0.69298	0.693172
LINC00865_2	10	0.693127	0.523464	0.693421	0.693233	0.693401	0.693338	0.69343	0.693106	0.693233	0.693127	0.69365	0.693445	0.693141	0.693298	0.693331	0.693047	0.693268	0.69304
LIPA_0	10	0.693199	0.777728	0.693204	0.695426	0.693199	0.693393	0.694062	0.693307	0.694017	0.693612	0.693967	0.69315	0.693068	0.693319	0.693106	0.693326	0.693223	0.69352
LIPA_1	10	0.693044	0.25984	0.693149	0.693621	0.693249	0.693628	0.692971	0.693526	0.692875	0.693487	0.693493	0.693044	0.693529	0.693129	0.692962	0.693132	0.69352	0.693201
LIPA_2	10	0.693093	0.401688	0.693116	0.693033	0.693	0.693426	0.693093	0.693275	0.693713	0.69347	0.693185	0.692965	0.693765	0.696797	0.693104	0.693208	0.69434	0.693403
LIPF_0	10	0.693161	0.647243	0.693236	0.693286	0.69288	0.694081	0.693437	0.693361	0.69312	0.693003	0.69383	0.693524	0.69332	0.693304	0.693246	0.693161	0.693181	0.693211
LIPF_1	10	0.693283	0.958312	0.693814	0.693441	0.693283	0.693981	0.695115	0.693402	0.69342	0.696322	0.693283	0.693257	0.693447	0.693634	0.693314	0.693442	0.693358	0.693192
LIPJ_0	10	0.69335	0.995117	0.69344	0.693218	0.693259	0.694101	0.694766	0.693997	0.693231	0.694	0.693611	0.693387	0.693399	0.693972	0.69335	0.694324	0.694835	0.693698
LIPK_0	10	0.693157	0.631972	0.693359	0.693157	0.693188	0.693529	0.693208	0.693782	0.693348	0.693207	0.693307	0.69338	0.693107	0.693312	0.693151	0.69309	0.693408	0.69345
LIPK_1	10	0.693193	0.760074	0.693339	0.693052	0.693441	0.693712	0.693642	0.693335	0.693813	0.693416	0.693328	0.693192	0.692955	0.693304	0.693359	0.693317	0.693193	0.693308
LIPK_2	10	0.693144	0.586027	0.693212	0.693099	0.693254	0.693314	0.693404	0.693291	0.693488	0.693691	0.69322	0.693133	0.692933	0.693591	0.693242	0.693144	0.693246	0.693254
LIPK_3	10	0.693166	0.665545	0.693381	0.693166	0.693283	0.693397	0.69375	0.693333	0.693249	0.69333	0.693051	0.692959	0.693323	0.693587	0.693114	0.693177	0.69328	0.693291
LIPM_0	10	0.693279	0.954657	0.694326	0.693909	0.693632	0.693483	0.693143	0.693198	0.69363	0.6936	0.696259	0.694517	0.693133	0.693508	0.693606	0.693279	0.693991	0.69348
LIPN_0	10	0.693291	0.966689	0.693291	0.693333	0.693842	0.695649	0.694673	0.693984	0.693678	0.693825	0.693233	0.693277	0.693276	0.693458	0.69339	0.693849	0.693946	0.69584
LIPN_1	10	0.693171	0.68534	0.693171	0.693812	0.69468	0.693012	0.695606	0.693275	0.69356	0.693066	0.693439	0.693665	0.693067	0.694879	0.694952	0.693842	0.694893	0.694696
LOC100130992_0	10	0.693016	0.194203	0.693016	0.693187	0.693646	0.692827	0.693531	0.693686	0.693135	0.693417	0.692944	0.693049	0.693106	0.693369	0.693096	0.692879	0.693343	0.693944
LOC100499489_0	10	0.69311	0.460146	0.693575	0.693415	0.693081	0.695259	0.694106	0.693979	0.693339	0.692663	0.693492	0.693323	0.693292	0.693756	0.69311	0.69376	0.693261	0.692674
LOC283038_0	10	0.692964	0.107508	0.692656	0.69337	0.69337	0.69335	0.692951	0.693639	0.693386	0.692917	0.693359	0.693045	0.692964	0.693344	0.693519	0.69339	0.693133	0.69333
LOC283038_1	10	0.693341	0.993219	0.694738	0.693341	0.693895	0.693843	0.693795	0.692822	0.69374	0.69343	0.693526	0.69389	0.693844	0.694376	0.693134	0.693517	0.693374	0.693291
LOC441666_0	10	0.693132	0.540888	0.693132	0.693273	0.693317	0.693131	0.693221	0.693322	0.69368	0.693207	0.693359	0.6929	0.694009	0.693212	0.696608	0.693306	0.693287	0.69309
LOC441666_1	10	0.693063	0.309469	0.69343	0.693025	0.694643	0.693496	0.692995	0.692828	0.693451	0.693233	0.693563	0.694128	0.694022	0.69311	0.693369	0.693063	0.693508	0.693503
LOC441666_2	10	0.692977	0.126224	0.693469	0.69308	0.694469	0.693067	0.693384	0.692973	0.693537	0.69299	0.692769	0.69256	0.692977	0.693564	0.69392	0.693261	0.693677	0.693061
LOC642361_0	10	0.693114	0.474468	0.693066	0.693244	0.693052	0.693231	0.693564	0.693182	0.693105	0.693364	0.693121	0.693195	0.693114	0.693196	0.69326	0.693309	0.693271	0.693184
LOC644215_0	10	0.693325	0.987914	0.693532	0.693682	0.693713	0.693227	0.693339	0.693574	0.693247	0.693172	0.696798	0.693994	0.693983	0.693992	0.693342	0.693463	0.693325	0.694186
LOXL4_0	10	0.693101	0.431081	0.69282	0.695348	0.693847	0.69341	0.693034	0.693747	0.693132	0.692986	0.693394	0.693669	0.693259	0.693407	0.693101	0.693439	0.693213	0.694074
LOXL4_1	10	0.692996	0.156848	0.692955	0.693205	0.693297	0.693407	0.693182	0.693522	0.693064	0.692885	0.695827	0.693625	0.693237	0.693492	0.693189	0.69298	0.692996	0.693937
LRIT1_0	10	0.693206	0.801583	0.6933	0.693396	0.695654	0.693297	0.693147	0.693553	0.693934	0.693365	0.693405	0.693209	0.693206	0.693405	0.693164	0.693433	0.693194	0.69328
LRIT1_1	10	0.693369	0.997727	0.693493	0.693936	0.693169	0.694103	0.694235	0.693985	0.694393	0.693537	0.69356	0.693369	0.69313	0.694135	0.693599	0.693639	0.693604	0.693258
LRIT2_0	10	0.693208	0.805939	0.693556	0.693007	0.693777	0.69367	0.693586	0.693033	0.69328	0.693541	0.692975	0.694011	0.69345	0.693208	0.693719	0.693598	0.693276	0.693255
LRRC18_0	10	0.69316	0.642285	0.693361	0.69316	0.693233	0.693396	0.693243	0.693232	0.693483	0.69316	0.693229	0.693298	0.693194	0.693571	0.693141	0.692993	0.693193	0.693147
LRRC18_1	10	0.693095	0.410008	0.693105	0.693104	0.693232	0.693387	0.69326	0.693186	0.693105	0.693085	0.693004	0.693095	0.693027	0.69327	0.693136	0.693125	0.69371	0.693405
LRRC20_0	10	0.692748	0.00360339	0.693134	0.69306	0.692449	0.693344	0.693188	0.694528	0.693367	0.691776	0.692597	0.693525	0.692748	0.693228	0.693079	0.692787	0.693098	0.69357
LRRC20_1	10	0.69279	0.00792694	0.693034	0.693419	0.69279	0.693083	0.693692	0.693144	0.693429	0.693301	0.693224	0.693097	0.692761	0.693213	0.692997	0.692772	0.692788	0.693535
LRRC20_2	10	0.693024	0.211721	0.693231	0.693032	0.692525	0.693165	0.693024	0.693086	0.693429	0.693474	0.693321	0.693138	0.69273	0.693335	0.694324	0.694074	0.693499	0.693003
LRRC20_3	10	0.692996	0.15713	0.693146	0.693087	0.69295	0.693375	0.692996	0.693403	0.693671	0.692518	0.694275	0.693213	0.692216	0.693325	0.693298	0.693101	0.693254	0.69342
LRRC20_4	10	0.693087	0.383825	0.693208	0.693126	0.695081	0.693199	0.693401	0.693179	0.694575	0.692941	0.693282	0.693002	0.692946	0.693246	0.693316	0.693265	0.693087	0.693295
LRRC20_5	10	0.693099	0.422795	0.693125	0.693249	0.693054	0.693474	0.695424	0.693127	0.695288	0.693363	0.693471	0.693099	0.692922	0.693212	0.693285	0.693342	0.693011	0.693155
LRRC20_6	10	0.693034	0.234261	0.692734	0.693034	0.693275	0.693862	0.693264	0.693096	0.693366	0.693165	0.693054	0.693441	0.692908	0.694322	0.692862	0.693182	0.694915	0.694327
LRRC27_0	10	0.692549	4.02263e-05	0.692741	0.692821	0.692799	0.693142	0.692434	0.692443	0.69272	0.693374	0.69243	0.692912	0.692549	0.693207	0.69292	0.692928	0.692565	0.693266
LRRC27_1	10	0.692619	0.000227448	0.692866	0.692884	0.692595	0.693015	0.693491	0.692695	0.693202	0.693033	0.69345	0.692619	0.692469	0.694016	0.69279	0.69267	0.692543	0.693102
LRRC27_2	10	0.69291	0.0532768	0.692812	0.693528	0.692658	0.693081	0.69291	0.694441	0.692958	0.6932	0.693216	0.692836	0.694203	0.692921	0.693477	0.693208	0.693784	0.694092
LRRC27_3	10	0.693032	0.229806	0.693237	0.693103	0.693032	0.693524	0.693982	0.693088	0.694116	0.692819	0.69323	0.693013	0.693261	0.692954	0.693939	0.693148	0.693152	0.693523
LRRC27_4	10	0.692902	0.0476591	0.693236	0.693011	0.69409	0.693118	0.692902	0.693174	0.692992	0.693573	0.692726	0.69299	0.693015	0.693232	0.693046	0.6928	0.692739	0.693139
LRRC37A6P_0	10	0.693067	0.321952	0.69341	0.692897	0.693065	0.693436	0.693073	0.693701	0.693157	0.693074	0.692856	0.693199	0.693476	0.693714	0.693153	0.693067	0.693372	0.693155
LRRTM3_0	10	0.692881	0.0349441	0.69292	0.693184	0.693334	0.693123	0.692769	0.693033	0.692881	0.69322	0.693309	0.692661	0.693051	0.693058	0.693988	0.695625	0.692819	0.693914
LRRTM3_1	10	0.693049	0.271677	0.694364	0.692913	0.693905	0.693419	0.693739	0.693049	0.693405	0.692041	0.692822	0.693546	0.693149	0.693124	0.693151	0.693715	0.693254	0.694698
LRRTM3_2	10	0.693176	0.702297	0.693353	0.693452	0.693524	0.693265	0.696127	0.693076	0.694043	0.69315	0.693732	0.693665	0.693184	0.693131	0.693426	0.693176	0.693547	0.693499
LRRTM3_3	10	0.693155	0.625695	0.693885	0.693155	0.694109	0.693604	0.69346	0.693864	0.693108	0.693747	0.692745	0.693221	0.693303	0.693114	0.693566	0.693667	0.693585	0.694838
LRRTM3_4	10	0.693152	0.612481	0.693678	0.693152	0.693566	0.693338	0.694169	0.693664	0.693256	0.693449	0.69463	0.693573	0.693282	0.69329	0.693291	0.693096	0.692717	0.693035
LRRTM3_5	10	0.692805	0.0103351	0.69342	0.692791	0.693871	0.693738	0.69233	0.693229	0.692932	0.693167	0.692805	0.692734	0.692829	0.69341	0.693274	0.694762	0.693711	0.694142
LRRTM3_6	10	0.69303	0.225755	0.693865	0.69303	0.693491	0.693406	0.692735	0.693101	0.693432	0.693202	0.693297	0.69302	0.694104	0.693118	0.693335	0.693806	0.693001	0.694419
LRRTM3_7	10	0.693182	0.723633	0.69331	0.693287	0.69345	0.693811	0.693376	0.692506	0.69428	0.693279	0.693182	0.693323	0.69318	0.693229	0.693186	0.693055	0.6944	0.69334
LRRTM3_8	10	0.693073	0.340701	0.693073	0.693565	0.69314	0.69338	0.693429	0.69326	0.69315	0.693482	0.69304	0.693196	0.693061	0.69331	0.693192	0.693296	0.693063	0.693344
LYZL1_0	10	0.693215	0.827984	0.693174	0.693183	0.693226	0.693217	0.693215	0.693869	0.69359	0.693293	0.695425	0.693098	0.693553	0.69411	0.693614	0.693737	0.693744	0.693285
LYZL1_1	10	0.692855	0.023594	0.693224	0.69395	0.692849	0.695209	0.694028	0.693666	0.69323	0.693266	0.693198	0.693197	0.692513	0.693828	0.692855	0.692688	0.693211	0.693316
LYZL1_2	10	0.693025	0.214903	0.693726	0.693364	0.69317	0.692708	0.694134	0.693096	0.693574	0.69335	0.692615	0.693056	0.692925	0.693601	0.69471	0.693074	0.693025	0.693137
LYZL1_3	10	0.693265	0.934928	0.693741	0.693581	0.693395	0.693792	0.695532	0.693589	0.693484	0.693486	0.694202	0.69317	0.695508	0.693836	0.693265	0.69362	0.693127	0.693018
LYZL2_0	10	0.693177	0.705263	0.693487	0.693224	0.693257	0.693621	0.693365	0.693415	0.693495	0.693519	0.69331	0.693172	0.693127	0.693395	0.693177	0.693159	0.693539	0.693655
LYZL2_1	10	0.69312	0.496206	0.694642	0.693045	0.693084	0.69398	0.69309	0.693855	0.693563	0.693209	0.693323	0.693286	0.693141	0.693438	0.69312	0.694	0.693286	0.693451
LYZL2_2	10	0.693185	0.733018	0.693278	0.692853	0.693252	0.693031	0.694408	0.693291	0.693185	0.693207	0.693409	0.693423	0.693	0.693505	0.693407	0.69437	0.693194	0.693426
LZTS2_0	10	0.692903	0.0483594	0.69314	0.693538	0.693276	0.692867	0.693206	0.692843	0.692948	0.693499	0.693131	0.692921	0.692903	0.69325	0.692999	0.693406	0.692873	0.693241
MAP3K8_0	10	0.693147	0.596791	0.6931	0.693422	0.693223	0.693625	0.693171	0.694186	0.693411	0.693045	0.693191	0.693283	0.693147	0.693292	0.693042	0.693188	0.693307	0.693561
MAP3K8_1	10	0.693163	0.65424	0.693649	0.693143	0.693163	0.693894	0.694035	0.692959	0.693918	0.693283	0.693239	0.693226	0.693188	0.693721	0.693409	0.693329	0.693321	0.693145
MAPK8_0	10	0.693173	0.689495	0.693822	0.693256	0.693173	0.693506	0.693622	0.693085	0.697011	0.693321	0.69345	0.693172	0.693527	0.693117	0.693567	0.693269	0.693529	0.693819
MAPK8_1	10	0.693023	0.210493	0.693055	0.694875	0.693549	0.693556	0.693674	0.693023	0.693822	0.6934	0.693396	0.691185	0.692938	0.69362	0.693179	0.693304	0.692856	0.693094
MARK2P9_0	10	0.693241	0.8922	0.693241	0.693608	0.6933	0.69382	0.693289	0.69326	0.695276	0.693252	0.693068	0.693317	0.693231	0.693322	0.69321	0.693265	0.693468	0.69401
MARVELD1_0	10	0.693296	0.970804	0.693267	0.693296	0.693318	0.69363	0.694047	0.693545	0.694465	0.693291	0.693861	0.694093	0.69336	0.693489	0.693801	0.69318	0.693662	0.694312
MASTL_0	10	0.693171	0.684479	0.693437	0.694003	0.693294	0.693473	0.693204	0.693017	0.693262	0.693043	0.693258	0.693336	0.6934	0.693395	0.693241	0.69312	0.693171	0.693731
MASTL_1	10	0.69313	0.533537	0.69336	0.69318	0.693229	0.693466	0.693188	0.693319	0.693712	0.69313	0.69459	0.693041	0.693292	0.693192	0.692961	0.693162	0.693246	0.693086
MASTL_2	10	0.693186	0.735474	0.693331	0.693521	0.693123	0.69339	0.693772	0.693145	0.693356	0.694438	0.693186	0.693237	0.693523	0.693195	0.693102	0.693196	0.693198	0.693222
MAT1A_0	10	0.692999	0.162454	0.693108	0.692999	0.693048	0.692745	0.692291	0.69311	0.693454	0.693356	0.693154	0.692601	0.693062	0.693296	0.693562	0.69316	0.693239	0.693471
MAT1A_1	10	0.692807	0.0106016	0.693108	0.692613	0.693349	0.692807	0.693568	0.692523	0.693096	0.69293	0.693386	0.693386	0.692411	0.693424	0.693181	0.693307	0.693261	0.692858
MBL1P_0	10	0.693156	0.630349	0.693415	0.693378	0.693415	0.69352	0.693059	0.693569	0.693443	0.693585	0.693434	0.693265	0.693194	0.69323	0.693119	0.693156	0.693075	0.693614
MBL1P_1	10	0.693175	0.69911	0.693228	0.693284	0.693175	0.694211	0.693276	0.693309	0.692888	0.692954	0.693011	0.693365	0.693338	0.693385	0.693292	0.693569	0.694242	0.693415
MBL2_0	10	0.69305	0.274744	0.693132	0.693817	0.693117	0.69414	0.694012	0.693361	0.693416	0.692759	0.693135	0.693067	0.69305	0.693547	0.692919	0.693135	0.693037	0.693506
MBL2_1	10	0.693154	0.619999	0.693247	0.693112	0.693214	0.693359	0.693747	0.694719	0.693315	0.693348	0.693067	0.693815	0.692927	0.693259	0.693154	0.693448	0.69323	0.6932
MCM10_0	10	0.693254	0.916784	0.693227	0.693614	0.693492	0.693441	0.693498	0.693465	0.692971	0.693254	0.69745	0.693272	0.693761	0.693357	0.693142	0.693885	0.693333	0.693493
MCM10_1	10	0.693196	0.768874	0.693363	0.693219	0.693196	0.693731	0.693	0.694495	0.693253	0.693214	0.693629	0.693732	0.693085	0.693222	0.693236	0.693487	0.693082	0.693358
MCM10_2	10	0.693202	0.788427	0.693255	0.693225	0.69439	0.693792	0.69349	0.693206	0.6934	0.693429	0.693447	0.693153	0.693107	0.693202	0.693203	0.693332	0.693058	0.693458
MCM10_3	10	0.693021	0.204728	0.693357	0.69338	0.693021	0.693233	0.693064	0.697016	0.692988	0.694842	0.693417	0.693177	0.696581	0.694075	0.693233	0.697602	0.692898	0.693012
MCMBP_0	10	0.693019	0.200385	0.693024	0.69306	0.693267	0.693373	0.6931	0.693254	0.693019	0.692954	0.692942	0.692808	0.693354	0.693428	0.693853	0.693514	0.693143	0.693446
MCMBP_1	10	0.693205	0.797608	0.693753	0.693312	0.693356	0.693449	0.693311	0.693193	0.693375	0.693179	0.693064	0.693265	0.693461	0.693886	0.693206	0.693205	0.693254	0.693646
MCMBP_2	10	0.692974	0.120799	0.694053	0.693187	0.693232	0.693014	0.692214	0.692974	0.693702	0.693356	0.69274	0.693174	0.6929	0.693283	0.693542	0.693187	0.693203	0.693346
MCMBP_3	10	0.692756	0.00420798	0.692859	0.693149	0.692669	0.693014	0.693052	0.692756	0.693176	0.693111	0.693157	0.693816	0.693306	0.693287	0.692518	0.692739	0.692903	0.692916
MCU_0	10	0.692987	0.14159	0.693407	0.69377	0.693388	0.693365	0.694014	0.693092	0.693266	0.692987	0.69294	0.693858	0.693118	0.69321	0.693142	0.693079	0.692911	0.692289
MCU_1	10	0.693075	0.345025	0.693652	0.693284	0.693618	0.693075	0.693003	0.693064	0.693096	0.69338	0.69332	0.693103	0.692745	0.693115	0.693285	0.693104	0.693424	0.694606
MCU_2	10	0.693081	0.363635	0.693154	0.693976	0.694597	0.694392	0.692999	0.693152	0.695149	0.693088	0.695619	0.693196	0.693052	0.6931	0.693149	0.69301	0.693081	0.695702
MCU_3	10	0.693127	0.523282	0.693285	0.693163	0.693291	0.693582	0.693059	0.693939	0.693187	0.693127	0.693063	0.693991	0.693124	0.693205	0.693773	0.69345	0.693357	0.693129
MEIG1_0	10	0.692465	4.04602e-06	0.69238	0.692612	0.692389	0.692668	0.692644	0.692682	0.693251	0.692675	0.692465	0.692437	0.692799	0.69306	0.692991	0.692603	0.692695	0.692624
MEIG1_1	10	0.692697	0.00130916	0.69273	0.692589	0.692785	0.69299	0.692781	0.692963	0.693372	0.693145	0.693234	0.692697	0.692947	0.692721	0.692889	0.692436	0.692837	0.692596
MEIG1_2	10	0.692648	0.000442955	0.692909	0.693372	0.692422	0.692716	0.692657	0.692764	0.69266	0.692648	0.693186	0.69281	0.692421	0.692929	0.692827	0.693903	0.692841	0.692611
MGMT_0	10	0.693181	0.718084	0.693099	0.693148	0.69319	0.693271	0.693659	0.693729	0.693181	0.693705	0.693573	0.693747	0.694966	0.69328	0.693619	0.693168	0.693858	0.694774
MGMT_1	10	0.693157	0.634185	0.693195	0.693174	0.693399	0.693987	0.693356	0.69309	0.693352	0.693486	0.693157	0.693253	0.693323	0.693217	0.69324	0.693044	0.692861	0.695859
MGMT_10	10	0.693053	0.282658	0.693144	0.693282	0.69315	0.693423	0.693603	0.69311	0.693835	0.693053	0.692229	0.693056	0.693444	0.693055	0.69299	0.693282	0.692793	0.693153
MGMT_11	10	0.693113	0.471066	0.693101	0.693232	0.693561	0.693802	0.6932	0.693113	0.693168	0.693094	0.693542	0.693202	0.692449	0.693188	0.693152	0.693201	0.693319	0.693288
MGMT_12	10	0.693125	0.513801	0.693327	0.69315	0.693102	0.693752	0.693051	0.693916	0.693168	0.693165	0.693567	0.693184	0.693815	0.693405	0.693125	0.693103	0.693302	0.693182
MGMT_13	10	0.693177	0.705827	0.693177	0.693565	0.693081	0.69343	0.69361	0.693683	0.693236	0.693227	0.693079	0.693192	0.693364	0.693325	0.693172	0.695067	0.693214	0.693311
MGMT_14	10	0.693151	0.611629	0.693222	0.693493	0.693599	0.69342	0.693451	0.693247	0.693262	0.693402	0.694281	0.693129	0.693415	0.693238	0.693151	0.692944	0.692999	0.693179
MGMT_15	10	0.693058	0.296684	0.693657	0.692991	0.693128	0.693626	0.693187	0.692886	0.693436	0.693622	0.693323	0.693058	0.693045	0.693179	0.693342	0.693133	0.693443	0.693173
MGMT_16	10	0.693319	0.985576	0.693359	0.693698	0.693333	0.694139	0.693128	0.693551	0.693388	0.693179	0.693997	0.695096	0.694019	0.693521	0.693319	0.695319	0.694351	0.693142
MGMT_17	10	0.693197	0.772742	0.693405	0.693197	0.694559	0.693572	0.693295	0.693201	0.693299	0.693348	0.693377	0.693518	0.693222	0.693533	0.693158	0.693118	0.692916	0.693273
MGMT_18	10	0.693145	0.587512	0.693198	0.693284	0.6933	0.693493	0.693255	0.693249	0.693617	0.693109	0.6934	0.693079	0.693226	0.693176	0.693081	0.693145	0.693234	0.693522
MGMT_19	10	0.6931	0.427676	0.693097	0.693176	0.692879	0.693445	0.693409	0.693421	0.693308	0.693054	0.695207	0.6931	0.693371	0.693234	0.693268	0.693231	0.693457	0.693188
MGMT_2	10	0.693016	0.19443	0.693566	0.693004	0.693279	0.693362	0.693265	0.69348	0.693493	0.693104	0.693429	0.693218	0.693145	0.692963	0.693016	0.692912	0.693687	0.693391
MGMT_20	10	0.693019	0.200385	0.693181	0.692829	0.693297	0.692928	0.693705	0.693001	0.695005	0.693189	0.693342	0.693019	0.693177	0.69319	0.693294	0.693111	0.693188	0.69324
MGMT_21	10	0.693211	0.815385	0.693274	0.693479	0.693398	0.693434	0.693282	0.693241	0.693325	0.693337	0.693468	0.693153	0.693211	0.693265	0.693143	0.693141	0.693457	0.693233
MGMT_22	10	0.693045	0.261007	0.6929	0.693256	0.693187	0.693055	0.693158	0.693715	0.694281	0.693113	0.693097	0.69301	0.693119	0.693217	0.693132	0.693028	0.693179	0.693045
MGMT_23	10	0.693032	0.229224	0.693411	0.693032	0.69318	0.693394	0.693679	0.693571	0.693136	0.693335	0.692967	0.692932	0.693733	0.693209	0.693179	0.693116	0.693096	0.692564
MGMT_24	10	0.693123	0.506757	0.693238	0.693117	0.692998	0.693279	0.6935	0.694485	0.693123	0.693209	0.693055	0.693253	0.694845	0.693403	0.693313	0.693204	0.694211	0.69348
MGMT_3	10	0.693064	0.313376	0.69306	0.693341	0.693286	0.693495	0.693269	0.693606	0.693399	0.693166	0.693502	0.692814	0.692895	0.693064	0.693202	0.693083	0.693285	0.693599
MGMT_4	10	0.693065	0.315298	0.69331	0.693084	0.693286	0.693156	0.693207	0.693422	0.693163	0.693052	0.694757	0.692955	0.693365	0.693544	0.693417	0.693065	0.693033	0.693203
MGMT_5	10	0.692998	0.159775	0.693125	0.693202	0.692885	0.692927	0.693561	0.69325	0.693535	0.69297	0.693859	0.693149	0.693333	0.693214	0.693231	0.692998	0.693624	0.694458
MGMT_6	10	0.692951	0.0915325	0.693126	0.692951	0.6932	0.693418	0.693227	0.693529	0.693766	0.692835	0.693806	0.692872	0.692897	0.693379	0.693222	0.6935	0.693098	0.693227
MGMT_7	10	0.693135	0.550618	0.693962	0.693052	0.693135	0.693747	0.693242	0.693507	0.693129	0.693159	0.694627	0.693335	0.693416	0.693177	0.693028	0.693997	0.693269	0.693975
MGMT_8	10	0.693106	0.448285	0.692958	0.694145	0.693281	0.693551	0.693258	0.693251	0.694292	0.693072	0.693198	0.693493	0.693318	0.693221	0.693106	0.693003	0.693108	0.693883
MGMT_9	10	0.693139	0.567112	0.693241	0.693115	0.694707	0.693835	0.69323	0.694471	0.693784	0.693093	0.692946	0.693427	0.693533	0.693156	0.693283	0.693165	0.693139	0.693933
MICU1_0	10	0.693129	0.527305	0.693278	0.69316	0.693136	0.693013	0.693117	0.69316	0.693121	0.693129	0.693267	0.693946	0.694287	0.693385	0.69314	0.693131	0.693192	0.69368
MICU1_1	10	0.693035	0.238179	0.693103	0.693035	0.694127	0.693056	0.693614	0.693598	0.693862	0.692912	0.694997	0.692902	0.692989	0.693211	0.693146	0.693112	0.693184	0.693194
MICU1_2	10	0.693036	0.238418	0.693342	0.69541	0.693112	0.693231	0.693036	0.693135	0.696701	0.692929	0.693582	0.693891	0.693343	0.692817	0.693159	0.692991	0.693171	0.696083
MICU1_3	10	0.693017	0.197527	0.693548	0.693017	0.694842	0.693322	0.69329	0.693768	0.693192	0.693233	0.692998	0.692992	0.69288	0.693235	0.694211	0.693044	0.693467	0.693661
MICU1_4	10	0.693129	0.529869	0.693068	0.693129	0.693066	0.693466	0.694101	0.693471	0.694592	0.692863	0.69336	0.693704	0.693264	0.693369	0.693152	0.693155	0.693284	0.694676
MICU1_5	10	0.693126	0.516531	0.693257	0.693239	0.693245	0.693338	0.694056	0.693085	0.696137	0.693381	0.693041	0.693042	0.693712	0.693288	0.693126	0.693264	0.693847	0.697346
MICU1_6	10	0.693245	0.899386	0.693345	0.69506	0.69314	0.693161	0.696598	0.693338	0.693245	0.693765	0.693278	0.693326	0.695683	0.693243	0.693298	0.69484	0.693299	0.695597
MICU1_7	10	0.693073	0.338927	0.693877	0.693237	0.693073	0.693708	0.69337	0.693017	0.693075	0.693328	0.693079	0.693117	0.692956	0.693206	0.693145	0.693221	0.693976	0.693071
MICU1_8	10	0.693179	0.710748	0.693253	0.693176	0.693232	0.693396	0.693908	0.693519	0.693409	0.693179	0.693611	0.693196	0.69275	0.693304	0.693411	0.693274	0.693182	0.692977
MINPP1_0	10	0.692862	0.0260302	0.693175	0.693253	0.692928	0.692959	0.693407	0.693346	0.692823	0.692623	0.69311	0.692868	0.692862	0.693278	0.693193	0.692801	0.693057	0.693566
MINPP1_1	10	0.69304	0.250575	0.69304	0.696596	0.693366	0.69341	0.693338	0.693017	0.693532	0.693444	0.69384	0.693102	0.692564	0.693474	0.693464	0.693306	0.692206	0.693227
MIR107_0	10	0.693126	0.518682	0.693223	0.693448	0.693094	0.693421	0.693381	0.6932	0.693389	0.693244	0.693005	0.693442	0.693126	0.693737	0.693293	0.693186	0.693053	0.693279
MIR1265_0	10	0.693079	0.358744	0.692718	0.693809	0.693802	0.69324	0.693047	0.693581	0.69469	0.693354	0.693229	0.693114	0.693389	0.693507	0.693648	0.693059	0.693079	0.693344
MIR1296_0	10	0.693264	0.933923	0.693267	0.693223	0.693697	0.693345	0.694355	0.693212	0.69319	0.694809	0.693445	0.69331	0.693264	0.693897	0.694005	0.693305	0.694629	0.69351
MIR146B_0	10	0.69317	0.681496	0.694149	0.6941	0.693284	0.694513	0.693987	0.693055	0.693686	0.694124	0.693342	0.6935	0.69317	0.693809	0.693788	0.693145	0.69308	0.693353
MIR1915_0	10	0.693329	0.98977	0.693984	0.693548	0.693693	0.69346	0.695562	0.693432	0.693242	0.693839	0.693426	0.693329	0.694955	0.695081	0.693952	0.693318	0.69309	0.694016
MIR202_0	10	0.693343	0.993769	0.693191	0.693343	0.693529	0.694361	0.69402	0.693559	0.694682	0.69416	0.694263	0.6945	0.693237	0.693936	0.693356	0.693177	0.693443	0.693673
MIR3155A_0	10	0.693099	0.422254	0.693278	0.693245	0.693135	0.693372	0.693615	0.693117	0.693666	0.69302	0.693774	0.693099	0.692978	0.694008	0.693889	0.693725	0.693189	0.692814
MIR3155B_0	10	0.693099	0.422254	0.693278	0.693245	0.693135	0.693372	0.693615	0.693117	0.693666	0.69302	0.693774	0.693099	0.692978	0.694008	0.693889	0.693725	0.693189	0.692814
MIR3156-1_0	10	0.692998	0.160044	0.69303	0.693036	0.693233	0.693388	0.693156	0.693357	0.69304	0.692998	0.692999	0.692837	0.693053	0.693073	0.693527	0.692932	0.69307	0.69271
MIR3157_0	10	0.693148	0.600354	0.693248	0.693148	0.693365	0.693226	0.693009	0.69405	0.6932	0.69271	0.693189	0.693282	0.693023	0.693173	0.694342	0.694644	0.693236	0.69358
MIR3158-1_0	10	0.692892	0.0411075	0.692567	0.692892	0.69323	0.693408	0.693227	0.693578	0.693008	0.693077	0.693052	0.693626	0.693376	0.692678	0.692873	0.692969	0.693461	0.693337
MIR3158-2_0	10	0.692892	0.0411075	0.692567	0.692892	0.69323	0.693408	0.693227	0.693578	0.693008	0.693077	0.693052	0.693626	0.693376	0.692678	0.692873	0.692969	0.693461	0.693337
MIR346_0	10	0.693168	0.673089	0.692722	0.693465	0.694435	0.693682	0.694129	0.694121	0.692637	0.693485	0.693281	0.693202	0.693102	0.694202	0.693215	0.693168	0.693523	0.694196
MIR3663_0	10	0.693099	0.423607	0.693086	0.692993	0.693537	0.693461	0.693581	0.693201	0.693182	0.693231	0.693063	0.693104	0.693464	0.694001	0.693099	0.693243	0.693184	0.693461
MIR378C_0	10	0.693125	0.514783	0.693498	0.693126	0.694015	0.693268	0.693454	0.693585	0.69311	0.693772	0.693439	0.693266	0.692927	0.693441	0.693415	0.693125	0.693003	0.693305
MIR3924_0	10	0.693067	0.322826	0.693375	0.693134	0.69326	0.693641	0.692946	0.694101	0.693043	0.693372	0.693058	0.693093	0.693816	0.693306	0.693102	0.693374	0.693067	0.693237
MIR3941_0	10	0.692955	0.0960606	0.692677	0.693072	0.692915	0.692817	0.692955	0.693244	0.693067	0.692965	0.693082	0.693063	0.693518	0.694076	0.693311	0.69351	0.69361	0.69392
MIR3944_0	10	0.692879	0.0338878	0.693089	0.692879	0.692982	0.693781	0.693415	0.691927	0.692731	0.693423	0.692448	0.693074	0.692959	0.693335	0.693838	0.693437	0.693509	0.693183
MIR4294_0	10	0.693193	0.760205	0.693336	0.693567	0.693376	0.693429	0.694114	0.693296	0.693565	0.693193	0.693065	0.693183	0.693497	0.696382	0.693453	0.693309	0.693241	0.693161
MIR4295_0	10	0.693095	0.409175	0.693177	0.693306	0.692868	0.693616	0.693283	0.693077	0.693251	0.693486	0.693015	0.693639	0.693159	0.693632	0.693198	0.693095	0.693275	0.693352
MIR4296_0	10	0.693147	0.595901	0.693682	0.693622	0.69307	0.692309	0.69668	0.693704	0.693247	0.693465	0.693622	0.693713	0.694719	0.69394	0.693433	0.693126	0.693147	0.693251
MIR4297_0	10	0.693099	0.423404	0.693334	0.693061	0.693531	0.693677	0.693234	0.693262	0.693382	0.693463	0.693099	0.693933	0.693212	0.693217	0.693482	0.692988	0.69308	0.693559
MIR4480_0	10	0.692659	0.000573466	0.693006	0.692963	0.692895	0.693058	0.693322	0.692608	0.693489	0.692659	0.694023	0.692879	0.693109	0.692044	0.693285	0.693478	0.692949	0.692651
MIR4483_0	10	0.69263	0.000294376	0.69263	0.693193	0.693292	0.692604	0.69324	0.692684	0.69257	0.692747	0.69337	0.693018	0.693079	0.693157	0.692538	0.692714	0.692978	0.69267
MIR4484_0	10	0.693475	0.999991	0.693389	0.693596	0.694853	0.694524	0.69358	0.693693	0.693437	0.693589	0.693456	0.693475	0.693505	0.694077	0.693557	0.693758	0.693591	0.69348
MIR4675_0	10	0.693182	0.723287	0.693112	0.693209	0.694322	0.693182	0.694191	0.69338	0.693117	0.693283	0.693275	0.693284	0.693922	0.69399	0.693139	0.693191	0.693271	0.693616
MIR4676_0	10	0.692946	0.0854349	0.692708	0.692946	0.693058	0.693522	0.693384	0.693555	0.693208	0.692877	0.693009	0.693251	0.692928	0.693362	0.693896	0.69309	0.69313	0.693524
MIR4678_0	10	0.692854	0.0232261	0.692808	0.692944	0.69293	0.693173	0.693184	0.69328	0.693078	0.692992	0.693107	0.692854	0.692906	0.693272	0.692762	0.692564	0.693152	0.69357
MIR4679-1_0	10	0.693295	0.970088	0.693567	0.693467	0.693349	0.694133	0.69358	0.693466	0.693481	0.693295	0.692921	0.693263	0.694698	0.693896	0.693469	0.693375	0.693587	0.693223
MIR4679-2_0	10	0.693295	0.970088	0.693567	0.693467	0.693349	0.694133	0.69358	0.693466	0.693481	0.693295	0.692921	0.693263	0.694698	0.693896	0.693469	0.693375	0.693587	0.693223
MIR4681_0	10	0.693362	0.996917	0.693502	0.693839	0.693328	0.694443	0.693362	0.693887	0.693161	0.694276	0.693428	0.697214	0.693589	0.693456	0.693346	0.69418	0.693726	0.693645
MIR4682_0	10	0.693089	0.389776	0.693089	0.693304	0.693155	0.693166	0.693757	0.693221	0.693564	0.693078	0.692652	0.693278	0.692804	0.693627	0.69358	0.693341	0.69336	0.693556
MIR4685_0	10	0.693147	0.597162	0.693315	0.693228	0.693438	0.693041	0.693536	0.693396	0.693035	0.693898	0.693224	0.693147	0.692978	0.693208	0.693827	0.693572	0.693261	0.693277
MIR5100_0	10	0.693256	0.920782	0.693268	0.693275	0.69386	0.695089	0.693256	0.693346	0.693347	0.693585	0.693759	0.693982	0.693122	0.694224	0.693232	0.693687	0.69319	0.693345
MIR548AV_0	10	0.693111	0.466122	0.692931	0.693166	0.693018	0.693708	0.693585	0.693153	0.693044	0.693692	0.693111	0.693254	0.693199	0.693652	0.694287	0.693773	0.693242	0.693744
MIR5586_0	10	0.693094	0.404661	0.693824	0.693062	0.693156	0.695753	0.692755	0.693193	0.693451	0.693143	0.693127	0.692867	0.693094	0.693336	0.69344	0.693716	0.693262	0.693177
MIR5692C2_0	10	0.69315	0.606067	0.69375	0.693885	0.6931	0.693868	0.69319	0.693085	0.693649	0.693081	0.693181	0.695201	0.693902	0.693354	0.69357	0.693686	0.693754	0.69315
MIR5694_0	10	0.693247	0.904051	0.693247	0.694393	0.694114	0.693347	0.693506	0.693416	0.693498	0.693377	0.693129	0.693413	0.693612	0.69344	0.693148	0.693462	0.693151	0.693359
MIR5699_0	10	0.693141	0.572672	0.693354	0.693557	0.693246	0.694281	0.693667	0.693571	0.695515	0.693655	0.693076	0.694433	0.693204	0.694171	0.693077	0.693098	0.693141	0.693464
MIR603_0	10	0.693077	0.350635	0.693077	0.693525	0.692997	0.693203	0.694374	0.693149	0.693037	0.693265	0.69363	0.693145	0.693041	0.693465	0.693215	0.693231	0.693246	0.693167
MIR604_0	10	0.691995	1.00678e-13	0.692628	0.693269	0.692167	0.692157	0.691839	0.693006	0.691995	0.692378	0.692934	0.692414	0.691756	0.692821	0.692007	0.6924	0.693151	0.691887
MIR605_0	10	0.69311	0.462603	0.693128	0.693233	0.693329	0.69335	0.693477	0.69311	0.693679	0.693442	0.693079	0.693298	0.693027	0.693012	0.693309	0.69319	0.693127	0.693184
MIR608_0	10	0.693044	0.259966	0.693151	0.693169	0.693006	0.693325	0.692857	0.693066	0.693093	0.693468	0.693	0.693232	0.693984	0.69407	0.693491	0.693343	0.693102	0.693044
MIR609_0	10	0.692788	0.00763624	0.693127	0.693276	0.692971	0.69335	0.692788	0.69347	0.693966	0.693062	0.692728	0.692712	0.693123	0.693254	0.692738	0.693086	0.692849	0.693145
MIR936_0	10	0.693115	0.478162	0.693338	0.69313	0.693199	0.693099	0.694825	0.693243	0.693069	0.693151	0.693813	0.693115	0.692915	0.693287	0.693178	0.693149	0.693207	0.693731
MIR938_0	10	0.693188	0.743436	0.693369	0.693118	0.693386	0.693526	0.693449	0.695134	0.693362	0.693341	0.693275	0.693142	0.693818	0.693828	0.693023	0.693188	0.693765	0.693331
MKI67_0	10	0.693208	0.806835	0.693862	0.693055	0.693405	0.693617	0.693645	0.694823	0.693596	0.693273	0.693703	0.693151	0.693479	0.693719	0.693926	0.693093	0.693208	0.693491
MKI67_1	10	0.693133	0.542507	0.693133	0.694148	0.693758	0.693428	0.693487	0.693308	0.693831	0.692818	0.69367	0.693028	0.693072	0.69324	0.693561	0.693202	0.693187	0.69326
MKI67_2	10	0.693197	0.774025	0.693197	0.693362	0.694349	0.693404	0.694889	0.693557	0.693359	0.69304	0.693028	0.693225	0.69336	0.693536	0.693444	0.693944	0.693196	0.693765
MKX_0	10	0.692852	0.0223281	0.693334	0.692943	0.692709	0.693825	0.693245	0.693793	0.69309	0.692479	0.692308	0.692852	0.693822	0.693307	0.693021	0.693184	0.693204	0.694204
MKX_1	10	0.69284	0.0186655	0.692858	0.69284	0.692775	0.692988	0.693375	0.69376	0.693998	0.693375	0.692862	0.693841	0.692613	0.693044	0.69427	0.693033	0.692588	0.693216
MKX_2	10	0.692743	0.00328072	0.692918	0.692743	0.692512	0.693327	0.693409	0.692668	0.695012	0.693323	0.692839	0.692911	0.692838	0.693558	0.693137	0.69258	0.693224	0.693597
MKX_3	10	0.692986	0.139001	0.692949	0.693241	0.693555	0.693185	0.69287	0.693472	0.693292	0.693596	0.69306	0.693087	0.692986	0.693213	0.693098	0.693199	0.693329	0.692889
MLLT10_0	10	0.69349	0.999996	0.694196	0.693553	0.693361	0.69368	0.694637	0.693988	0.695374	0.694755	0.693591	0.693422	0.695173	0.693496	0.69349	0.693243	0.696307	0.694445
MLLT10_1	10	0.693289	0.965189	0.693317	0.693403	0.693983	0.693289	0.694276	0.693869	0.69326	0.693462	0.692986	0.693868	0.693338	0.693403	0.693319	0.694159	0.693185	0.694357
MLLT10_2	10	0.693329	0.989647	0.693784	0.693605	0.694262	0.69364	0.693353	0.696889	0.696318	0.693329	0.693432	0.693771	0.694339	0.693198	0.694205	0.693267	0.693188	0.693806
MLLT10_3	10	0.693246	0.901193	0.693246	0.693698	0.69345	0.693508	0.693182	0.69404	0.694187	0.694153	0.694953	0.693195	0.693398	0.693293	0.693376	0.693538	0.693241	0.69328
MMP21_0	10	0.693307	0.978788	0.693154	0.693233	0.694557	0.694679	0.693623	0.695854	0.693336	0.693498	0.693307	0.693523	0.693889	0.693744	0.693468	0.693204	0.693703	0.693648
MMRN2_0	10	0.693152	0.613111	0.693622	0.693761	0.692735	0.697237	0.693376	0.693789	0.69725	0.693477	0.693178	0.693257	0.693394	0.693428	0.693152	0.693272	0.693063	0.693122
MMRN2_1	10	0.693079	0.358651	0.693196	0.693137	0.693218	0.693654	0.693778	0.69322	0.693882	0.693111	0.693079	0.693322	0.692917	0.693847	0.693063	0.693328	0.692798	0.695297
MMS19_0	10	0.693133	0.545123	0.693341	0.693207	0.693331	0.693335	0.693467	0.693133	0.693231	0.6935	0.693145	0.693271	0.693177	0.693446	0.693256	0.69308	0.693058	0.693129
MMS19_1	10	0.693107	0.45176	0.692994	0.693414	0.69329	0.694017	0.693422	0.693176	0.693105	0.693385	0.693736	0.69318	0.692407	0.693597	0.693394	0.693107	0.693305	0.6935
MORN4_0	10	0.69307	0.331054	0.694064	0.69316	0.693374	0.692666	0.69301	0.69336	0.69323	0.693052	0.693665	0.693111	0.693588	0.693283	0.69334	0.693292	0.69307	0.693162
MPP7_0	10	0.692909	0.0524367	0.692909	0.692829	0.692315	0.693565	0.693041	0.693001	0.693786	0.693524	0.693659	0.692997	0.693133	0.692607	0.693011	0.694152	0.693055	0.693263
MPP7_1	10	0.693169	0.678002	0.693579	0.693033	0.693169	0.693503	0.693891	0.694802	0.693429	0.693213	0.693834	0.693276	0.69363	0.693305	0.692997	0.692905	0.693434	0.695569
MPP7_10	10	0.69319	0.748472	0.693341	0.693121	0.693855	0.694023	0.693378	0.693462	0.693715	0.693331	0.693376	0.693415	0.692992	0.69319	0.693177	0.693472	0.693803	0.693281
MPP7_11	10	0.693138	0.561929	0.69335	0.693138	0.693735	0.693634	0.69355	0.695377	0.694349	0.69341	0.693107	0.692934	0.693268	0.693262	0.693271	0.693107	0.693196	0.693464
MPP7_12	10	0.693054	0.286563	0.692571	0.693398	0.69328	0.693436	0.693842	0.693523	0.693343	0.693013	0.693816	0.693152	0.693198	0.693134	0.693054	0.693218	0.692934	0.693594
MPP7_13	10	0.692921	0.0614476	0.693845	0.692802	0.693072	0.693446	0.694091	0.692919	0.693381	0.693474	0.693209	0.693491	0.692919	0.692921	0.693824	0.692966	0.693572	0.693471
MPP7_14	10	0.6927	0.0013881	0.693457	0.692756	0.693145	0.693336	0.693113	0.693202	0.693299	0.691187	0.694525	0.693902	0.693182	0.692124	0.692714	0.691814	0.6927	0.692905
MPP7_15	10	0.692512	1.49683e-05	0.692823	0.692637	0.692195	0.693469	0.694615	0.693027	0.693576	0.692498	0.6936	0.693266	0.692512	0.693135	0.693033	0.69225	0.692923	0.692825
MPP7_16	10	0.693069	0.328101	0.693082	0.693148	0.69309	0.693499	0.693348	0.692128	0.693689	0.692739	0.694299	0.693315	0.693602	0.693161	0.693132	0.693069	0.693145	0.692998
MPP7_17	10	0.693133	0.543833	0.69308	0.693267	0.693133	0.693391	0.693392	0.694082	0.693137	0.693275	0.694034	0.692637	0.693051	0.693393	0.693336	0.693419	0.693339	0.693201
MPP7_2	10	0.692994	0.153008	0.693128	0.693627	0.693941	0.693254	0.691626	0.694125	0.693533	0.693395	0.693948	0.693261	0.693174	0.69323	0.692994	0.692752	0.692951	0.693017
MPP7_3	10	0.692976	0.124459	0.693909	0.694347	0.692767	0.693367	0.692976	0.693349	0.693725	0.693203	0.69367	0.692927	0.69338	0.693092	0.694933	0.693281	0.693248	0.692899
MPP7_4	10	0.6932	0.78112	0.69357	0.693285	0.693132	0.692061	0.693277	0.692845	0.693543	0.693601	0.693839	0.69344	0.6932	0.693942	0.693231	0.694205	0.693314	0.695715
MPP7_5	10	0.693153	0.618297	0.694045	0.693336	0.693365	0.693237	0.693238	0.693382	0.693998	0.692935	0.693694	0.693485	0.69316	0.693245	0.693829	0.693153	0.692968	0.693113
MPP7_6	10	0.692875	0.0317756	0.693213	0.693229	0.693026	0.693945	0.692673	0.693237	0.69413	0.692875	0.693572	0.693009	0.693255	0.693202	0.693474	0.693036	0.692808	0.692845
MPP7_7	10	0.693192	0.755293	0.693845	0.693179	0.693192	0.693697	0.691858	0.693692	0.694105	0.693179	0.693352	0.693492	0.693318	0.693225	0.693322	0.693807	0.693431	0.693344
MPP7_8	10	0.693054	0.286563	0.693054	0.69311	0.693529	0.693993	0.695179	0.693375	0.692978	0.692846	0.69321	0.693511	0.694789	0.693335	0.694021	0.69349	0.692889	0.694057
MPP7_9	10	0.692743	0.0033063	0.693309	0.692333	0.69266	0.693923	0.693254	0.695749	0.69269	0.693337	0.692776	0.692892	0.693579	0.692915	0.693691	0.692792	0.692743	0.693324
MRC1_0	10	0.693273	0.947218	0.693422	0.693641	0.693541	0.693413	0.693491	0.693422	0.693253	0.693192	0.693133	0.693317	0.695379	0.693713	0.693343	0.693273	0.693299	0.693933
MRPL43_0	10	0.693036	0.239136	0.693361	0.69313	0.693111	0.693392	0.693099	0.693538	0.693249	0.693453	0.692987	0.693051	0.692964	0.693189	0.693036	0.693023	0.693058	0.693242
MRPS16_0	10	0.693021	0.205373	0.693021	0.692973	0.69382	0.693159	0.693156	0.693535	0.693049	0.693055	0.694069	0.692867	0.692907	0.693644	0.693151	0.693775	0.693074	0.693401
MSMB_0	10	0.693204	0.793811	0.693191	0.6933	0.693212	0.693575	0.693308	0.693552	0.693333	0.693407	0.693226	0.693184	0.693784	0.693734	0.694729	0.693091	0.693204	0.693391
MSRB2_0	10	0.693068	0.324871	0.693215	0.693321	0.693506	0.693665	0.693507	0.693729	0.693108	0.693211	0.693182	0.692949	0.693068	0.693198	0.693039	0.693482	0.693056	0.694631
MSRB2_1	10	0.693184	0.730176	0.693238	0.693233	0.69319	0.693294	0.694603	0.693043	0.694103	0.694002	0.693092	0.693297	0.693195	0.693382	0.69331	0.693184	0.693464	0.692917
MSS51_0	10	0.693094	0.404661	0.693205	0.693141	0.693165	0.693072	0.693277	0.693094	0.693252	0.693232	0.693116	0.692951	0.693381	0.693375	0.693596	0.693317	0.693164	0.693081
MTG1_0	10	0.693227	0.858256	0.693641	0.693392	0.693528	0.693588	0.693197	0.694169	0.69352	0.693299	0.693741	0.693205	0.693159	0.693419	0.693227	0.693425	0.693358	0.693608
MTG1_1	10	0.693498	0.999998	0.693594	0.693337	0.693498	0.694194	0.694094	0.693867	0.69366	0.69323	0.693647	0.693516	0.693779	0.693994	0.694558	0.693245	0.693549	0.693628
MTG1_2	10	0.693335	0.991576	0.69402	0.693359	0.693618	0.693441	0.695081	0.693594	0.69323	0.693725	0.693269	0.693566	0.693511	0.693626	0.693584	0.693335	0.693314	0.694189
MTPAP_0	10	0.693143	0.579533	0.693354	0.693162	0.693428	0.693691	0.693244	0.695059	0.693143	0.693048	0.693029	0.693278	0.693718	0.692844	0.693299	0.693239	0.693538	0.69332
MTPAP_1	10	0.693069	0.327218	0.693376	0.693169	0.693074	0.693249	0.693479	0.693039	0.693199	0.693336	0.693008	0.693069	0.693415	0.694196	0.693238	0.693415	0.69315	0.692397
MTRNR2L5_0	10	0.693136	0.556565	0.693199	0.693023	0.693488	0.693314	0.693215	0.693402	0.693784	0.693217	0.693434	0.693078	0.693269	0.693288	0.693503	0.693065	0.693136	0.69323
MTRNR2L7_0	10	0.693365	0.997295	0.693596	0.69333	0.693838	0.693613	0.694613	0.693331	0.693486	0.693671	0.693975	0.693363	0.69363	0.693809	0.693365	0.693549	0.693761	0.693483
MXI1_0	10	0.693186	0.73687	0.693333	0.693418	0.693204	0.693774	0.693931	0.693153	0.693074	0.693154	0.694662	0.69325	0.69363	0.693297	0.693236	0.693186	0.693878	0.693865
MXI1_1	10	0.693216	0.829945	0.693369	0.693151	0.693504	0.69358	0.693672	0.693624	0.693667	0.692909	0.694849	0.693406	0.69339	0.693282	0.693252	0.692934	0.693216	0.694983
MXI1_2	10	0.693248	0.905509	0.693413	0.693248	0.693417	0.693652	0.693599	0.693585	0.694015	0.693283	0.694307	0.693344	0.693923	0.693235	0.693196	0.693141	0.693293	0.693868
MXI1_3	10	0.693205	0.798521	0.693312	0.693383	0.693574	0.69434	0.69322	0.693264	0.695176	0.693052	0.693407	0.693248	0.6931	0.693451	0.693148	0.693713	0.693205	0.694191
MXI1_4	10	0.693157	0.634296	0.692817	0.6932	0.692857	0.6933	0.693878	0.69329	0.693174	0.693123	0.693572	0.694446	0.693168	0.693882	0.693343	0.693583	0.693157	0.69322
MYO3A_0	10	0.693156	0.629906	0.693284	0.693571	0.693677	0.693064	0.69323	0.69337	0.693558	0.693304	0.693427	0.693347	0.693188	0.693517	0.693105	0.69306	0.693156	0.693298
MYO3A_1	10	0.693263	0.931598	0.69348	0.69351	0.693376	0.693398	0.693298	0.694757	0.694143	0.693263	0.693825	0.693611	0.694315	0.693573	0.693238	0.693136	0.693172	0.693706
MYO3A_10	10	0.693189	0.747334	0.693604	0.693628	0.693248	0.693318	0.693578	0.693411	0.693312	0.693287	0.693309	0.693617	0.693146	0.693487	0.693066	0.693189	0.693432	0.693167
MYO3A_11	10	0.693348	0.994754	0.693515	0.693348	0.693355	0.693336	0.693377	0.694672	0.693875	0.693532	0.693798	0.693296	0.693541	0.693778	0.693374	0.693215	0.693909	0.6947
MYO3A_12	10	0.693234	0.876728	0.693135	0.693308	0.693789	0.693234	0.693318	0.694415	0.693496	0.693513	0.693294	0.693687	0.693346	0.693164	0.693126	0.693764	0.693306	0.693361
MYO3A_13	10	0.693154	0.620887	0.693195	0.693439	0.693282	0.693512	0.693233	0.69312	0.69333	0.693269	0.693541	0.693154	0.693608	0.693368	0.693115	0.693216	0.693102	0.693264
MYO3A_14	10	0.69313	0.534381	0.693117	0.693307	0.693103	0.693246	0.693463	0.693229	0.693484	0.693173	0.692985	0.693282	0.693268	0.693332	0.69313	0.693574	0.693175	0.693154
MYO3A_15	10	0.693187	0.739517	0.693306	0.693168	0.693208	0.693336	0.693235	0.69373	0.693441	0.693242	0.693131	0.693586	0.693249	0.693263	0.693108	0.693187	0.693249	0.693645
MYO3A_16	10	0.693128	0.523647	0.69315	0.693128	0.693179	0.69288	0.693413	0.693362	0.693332	0.693207	0.693126	0.693357	0.693161	0.693301	0.693085	0.69323	0.693252	0.693131
MYO3A_17	10	0.693087	0.383825	0.693206	0.693024	0.693184	0.693381	0.693226	0.693166	0.693343	0.693242	0.693199	0.693087	0.693035	0.693311	0.693441	0.693381	0.692959	0.693517
MYO3A_18	10	0.693144	0.583058	0.693287	0.693333	0.693158	0.693144	0.693224	0.694836	0.693245	0.693027	0.693832	0.693224	0.693243	0.693175	0.692965	0.693181	0.693085	0.693162
MYO3A_19	10	0.693157	0.631234	0.693244	0.693727	0.693131	0.693441	0.692758	0.693228	0.693201	0.693393	0.693408	0.693157	0.693254	0.693191	0.693268	0.693204	0.693025	0.693222
MYO3A_2	10	0.693177	0.703604	0.693368	0.693533	0.693242	0.693696	0.693177	0.694361	0.693111	0.693312	0.693232	0.693478	0.693033	0.693202	0.693397	0.693914	0.693171	0.693297
MYO3A_20	10	0.693072	0.33641	0.693097	0.693311	0.69328	0.693313	0.693061	0.694358	0.69355	0.6926	0.693072	0.693059	0.69335	0.693217	0.693157	0.693111	0.693151	0.69477
MYO3A_21	10	0.693124	0.511728	0.693164	0.693112	0.693411	0.693271	0.693333	0.693357	0.693479	0.6931	0.693229	0.693377	0.693242	0.693277	0.693124	0.693321	0.693236	0.692992
MYO3A_22	10	0.693106	0.445651	0.693096	0.69371	0.69345	0.693908	0.693164	0.693317	0.693302	0.692993	0.693796	0.693125	0.693291	0.693129	0.693336	0.693106	0.693085	0.693122
MYO3A_23	10	0.69315	0.605325	0.693403	0.69311	0.693108	0.693474	0.69294	0.693298	0.693442	0.69334	0.693291	0.693205	0.693766	0.693385	0.69315	0.693326	0.693787	0.693181
MYO3A_24	10	0.693126	0.516968	0.693126	0.693425	0.693131	0.6934	0.693341	0.693165	0.693888	0.693044	0.693936	0.693517	0.693259	0.693254	0.693115	0.693145	0.69308	0.693267
MYO3A_25	10	0.69316	0.64449	0.69281	0.693315	0.693337	0.693426	0.693288	0.693451	0.69316	0.693117	0.693208	0.693523	0.69355	0.693226	0.693302	0.693372	0.693102	0.694333
MYO3A_26	10	0.693188	0.744783	0.693407	0.69341	0.693264	0.693188	0.693722	0.693466	0.694373	0.693155	0.693741	0.693601	0.693127	0.693595	0.693438	0.693223	0.69307	0.693775
MYO3A_3	10	0.693194	0.763512	0.693691	0.693232	0.69324	0.693767	0.692628	0.695836	0.695748	0.693175	0.694361	0.693325	0.69356	0.69324	0.693109	0.695356	0.693194	0.693699
MYO3A_4	10	0.693253	0.914789	0.693253	0.6937	0.69321	0.69381	0.69341	0.693603	0.693934	0.693175	0.693256	0.693336	0.69335	0.693431	0.694676	0.694056	0.693158	0.693554
MYO3A_5	10	0.693283	0.958918	0.693471	0.693266	0.693415	0.693386	0.692748	0.693678	0.694181	0.693402	0.694004	0.693283	0.693378	0.693297	0.693531	0.693817	0.693076	0.693722
MYO3A_6	10	0.693171	0.683617	0.693221	0.694331	0.69352	0.693423	0.693449	0.695871	0.693352	0.693056	0.693664	0.693227	0.693171	0.693174	0.695799	0.69314	0.693065	0.693476
MYO3A_7	10	0.693072	0.335693	0.693535	0.693212	0.692765	0.693518	0.693042	0.693765	0.693508	0.693072	0.693766	0.693395	0.692958	0.693166	0.695204	0.69342	0.693112	0.693263
MYO3A_8	10	0.69322	0.840654	0.693455	0.693461	0.693357	0.693248	0.693293	0.693056	0.69322	0.693431	0.69313	0.693026	0.694115	0.693264	0.693369	0.693284	0.693557	0.693719
MYO3A_9	10	0.693177	0.70371	0.693307	0.693177	0.693316	0.693172	0.693346	0.693405	0.69458	0.693289	0.693246	0.693287	0.693034	0.693294	0.693211	0.693197	0.693893	0.693151
MYOF_0	10	0.692764	0.00492986	0.693068	0.693125	0.693334	0.693677	0.692551	0.693	0.695033	0.693428	0.692764	0.693213	0.693194	0.693181	0.692749	0.693077	0.692501	0.693543
MYOF_1	10	0.693051	0.277727	0.69333	0.693522	0.693026	0.693627	0.692981	0.693184	0.693732	0.693051	0.692876	0.693068	0.693325	0.693073	0.693081	0.693186	0.693182	0.693207
MYOF_10	10	0.693133	0.542728	0.693273	0.693064	0.693133	0.693367	0.693172	0.69311	0.69394	0.693625	0.693436	0.693044	0.693346	0.693289	0.69317	0.693356	0.693168	0.695766
MYOF_11	10	0.693144	0.585285	0.693204	0.693578	0.693141	0.693426	0.693287	0.693144	0.693802	0.693276	0.693323	0.693511	0.693428	0.693637	0.693879	0.693078	0.692983	0.693277
MYOF_12	10	0.693074	0.343237	0.693214	0.693199	0.693057	0.693074	0.693508	0.693132	0.693546	0.693466	0.693322	0.693231	0.693062	0.693883	0.693044	0.693164	0.693175	0.69329
MYOF_13	10	0.693103	0.438031	0.693103	0.693072	0.693172	0.693462	0.693827	0.693343	0.693344	0.693301	0.69342	0.693343	0.693155	0.694028	0.693093	0.693204	0.693087	0.693251
MYOF_2	10	0.693129	0.528917	0.693402	0.693148	0.692981	0.692888	0.694237	0.693309	0.694781	0.693258	0.693291	0.693129	0.693337	0.693306	0.693185	0.692903	0.693337	0.693341
MYOF_3	10	0.693148	0.599018	0.693295	0.694761	0.693148	0.693173	0.693048	0.693545	0.693551	0.693367	0.693673	0.693089	0.693442	0.693119	0.693881	0.693741	0.693491	0.693714
MYOF_4	10	0.693221	0.844486	0.693423	0.692837	0.694355	0.694098	0.693221	0.693285	0.693376	0.693283	0.693704	0.693064	0.693601	0.69349	0.693201	0.694357	0.693472	0.694663
MYOF_5	10	0.693178	0.709485	0.692839	0.694401	0.693711	0.69364	0.694945	0.693501	0.693965	0.693028	0.693874	0.693638	0.693125	0.693399	0.693259	0.693188	0.693178	0.694069
MYOF_6	10	0.693045	0.26223	0.693375	0.693205	0.693282	0.693526	0.693171	0.692679	0.69372	0.693359	0.692977	0.693662	0.692854	0.693767	0.693229	0.693045	0.693188	0.694361
MYOF_7	10	0.693257	0.922748	0.693284	0.69335	0.693691	0.69363	0.693502	0.692962	0.693406	0.693778	0.693558	0.693257	0.693414	0.693157	0.693468	0.69315	0.693615	0.693344
MYOF_8	10	0.693135	0.550839	0.693317	0.693157	0.693299	0.693975	0.693338	0.693257	0.694483	0.693001	0.693319	0.693601	0.693582	0.693135	0.693545	0.693139	0.693122	0.692862
MYOF_9	10	0.69319	0.74894	0.693633	0.69321	0.693086	0.693306	0.693514	0.69319	0.693656	0.693495	0.693689	0.693818	0.693254	0.693619	0.693159	0.693083	0.693319	0.693568
MYOZ1_0	10	0.692919	0.0602626	0.693184	0.693183	0.692919	0.692776	0.692658	0.693279	0.693002	0.693668	0.692761	0.693124	0.693014	0.69333	0.693267	0.693165	0.693179	0.694853
MYPN_0	10	0.693284	0.959496	0.693194	0.693482	0.693588	0.69415	0.693284	0.693498	0.693984	0.693291	0.693534	0.693782	0.693257	0.693608	0.693294	0.693335	0.693255	0.693731
MYPN_1	10	0.693118	0.489808	0.69363	0.69375	0.693979	0.693192	0.693118	0.69328	0.693397	0.693559	0.692875	0.693415	0.693074	0.6935	0.69371	0.693195	0.693115	0.693311
MYPN_2	10	0.693074	0.342874	0.693299	0.69303	0.693253	0.693221	0.69343	0.693291	0.69388	0.693084	0.693074	0.693827	0.693287	0.693303	0.693217	0.692744	0.693144	0.693047
MYPN_3	10	0.693093	0.402084	0.693463	0.693172	0.693214	0.693492	0.692444	0.693245	0.693303	0.693297	0.692689	0.693117	0.693118	0.693479	0.693906	0.693093	0.692631	0.693301
MYPN_4	10	0.69318	0.715122	0.693421	0.693339	0.693106	0.69321	0.693145	0.693285	0.693487	0.693109	0.693341	0.693405	0.69342	0.693285	0.693817	0.69318	0.693233	0.693604
MYPN_5	10	0.693209	0.810986	0.693275	0.693094	0.693242	0.693576	0.693151	0.693246	0.693398	0.693388	0.693209	0.693123	0.693235	0.693298	0.693351	0.693271	0.693481	0.69332
MYPN_6	10	0.693064	0.314724	0.693343	0.693191	0.693064	0.693161	0.693306	0.693109	0.693484	0.69358	0.692984	0.693096	0.693536	0.69348	0.693369	0.693047	0.692978	0.693125
MYPN_7	10	0.693173	0.692602	0.693579	0.693173	0.693191	0.693257	0.693051	0.694221	0.693538	0.693535	0.693454	0.693175	0.69352	0.693451	0.693623	0.693098	0.693068	0.693412
MYPN_8	10	0.693152	0.614593	0.693098	0.693152	0.693985	0.693391	0.692959	0.693561	0.694352	0.693864	0.693634	0.693371	0.693643	0.693249	0.69341	0.694116	0.69336	0.692984
MYPN_9	10	0.693023	0.210799	0.69325	0.693294	0.693529	0.693236	0.693041	0.69311	0.692985	0.693128	0.693023	0.693955	0.692995	0.693376	0.693134	0.693212	0.693405	0.692996
NANOS1_0	10	0.692855	0.0235422	0.692807	0.693327	0.692855	0.69474	0.693065	0.692801	0.69337	0.693326	0.693076	0.69292	0.693422	0.692826	0.693478	0.693179	0.693232	0.693308
NCOA4_0	10	0.693259	0.925948	0.693666	0.693452	0.693558	0.694708	0.694076	0.694023	0.693259	0.694052	0.693677	0.69429	0.693256	0.695577	0.693176	0.693157	0.693934	0.695255
NDST2_0	10	0.693132	0.539048	0.693147	0.693132	0.693396	0.694177	0.693194	0.694123	0.693251	0.693433	0.693354	0.693094	0.693473	0.693353	0.69363	0.693079	0.692828	0.693266
NDUFB8_0	10	0.69322	0.841731	0.693626	0.693329	0.69317	0.69352	0.69525	0.693853	0.693166	0.693481	0.693361	0.693487	0.69322	0.693339	0.693215	0.693381	0.693229	0.693515
NEBL-AS1_0	10	0.693185	0.732915	0.693408	0.693539	0.693156	0.69332	0.693372	0.693968	0.693185	0.693593	0.693238	0.693509	0.693284	0.693394	0.693361	0.693056	0.693308	0.692406
NEBL_0	10	0.693207	0.803391	0.693508	0.693075	0.693523	0.693784	0.693877	0.69325	0.694143	0.693207	0.693341	0.693057	0.69338	0.693409	0.693232	0.693319	0.693072	0.693227
NEBL_1	10	0.693179	0.711975	0.693057	0.693066	0.693179	0.693504	0.693384	0.693317	0.693734	0.693222	0.693853	0.693439	0.693484	0.69349	0.69363	0.693069	0.693408	0.693891
NEBL_2	10	0.693202	0.788054	0.693261	0.693061	0.693237	0.693202	0.693388	0.693195	0.693148	0.69331	0.694769	0.693743	0.693677	0.693229	0.693229	0.693264	0.693715	0.693787
NEBL_3	10	0.693129	0.529356	0.693602	0.693347	0.69484	0.6934	0.693189	0.693208	0.693797	0.693528	0.69375	0.693127	0.693111	0.69337	0.693129	0.69326	0.693039	0.693432
NEBL_4	10	0.693225	0.855208	0.69337	0.693225	0.693105	0.693378	0.693523	0.693285	0.693559	0.693284	0.693963	0.693029	0.693659	0.693602	0.693188	0.693633	0.693314	0.693285
NEBL_5	10	0.693098	0.420566	0.693112	0.693491	0.693	0.693677	0.693101	0.693211	0.693184	0.693001	0.693246	0.693098	0.693169	0.693329	0.693178	0.692963	0.69336	0.693326
NET1_0	10	0.693241	0.890698	0.693241	0.693244	0.694322	0.693545	0.693076	0.693332	0.695702	0.693159	0.693742	0.693899	0.693252	0.69361	0.693109	0.694007	0.69329	0.693477
NET1_1	10	0.692808	0.0108704	0.692919	0.692905	0.693082	0.695136	0.692951	0.694372	0.694028	0.692793	0.692702	0.694285	0.692808	0.692609	0.692963	0.69353	0.69322	0.693175
NEUROG3_0	10	0.6931	0.426454	0.693355	0.693095	0.692919	0.693432	0.693107	0.693629	0.693102	0.693693	0.693935	0.692332	0.693429	0.693515	0.694154	0.6931	0.693313	0.693209
NFKB2_0	10	0.693094	0.406849	0.693695	0.693094	0.692965	0.693362	0.693361	0.692843	0.694462	0.692888	0.693438	0.693239	0.693453	0.693872	0.693341	0.693739	0.693232	0.6933
NHLRC2_0	10	0.69319	0.750343	0.693303	0.693149	0.693474	0.693231	0.693087	0.693197	0.693316	0.693328	0.694062	0.69319	0.693196	0.69339	0.693008	0.697813	0.693448	0.693283
NHLRC2_1	10	0.69274	0.00308851	0.693482	0.693088	0.692857	0.694358	0.692797	0.69275	0.692903	0.6933	0.692846	0.692421	0.692287	0.693302	0.693334	0.692604	0.693053	0.69274
NKX1-2_0	10	0.693653	1	0.693653	0.693446	0.693936	0.693434	0.693831	0.695355	0.694203	0.694108	0.694499	0.693988	0.694833	0.69388	0.693242	0.69368	0.694685	0.694372
NKX2-3_0	10	0.693399	0.999387	0.695057	0.693812	0.693171	0.693249	0.69348	0.693439	0.693512	0.693682	0.693948	0.693675	0.692777	0.694198	0.693895	0.693648	0.693617	0.693399
NKX6-2_0	10	0.693046	0.263763	0.693227	0.693274	0.693026	0.693214	0.693951	0.694489	0.693159	0.692656	0.693395	0.69322	0.692934	0.693598	0.694553	0.693046	0.693257	0.693144
NMT2_0	10	0.693128	0.524122	0.693322	0.693128	0.693023	0.693497	0.693256	0.693369	0.693226	0.693211	0.69288	0.693123	0.693402	0.693289	0.694138	0.693166	0.693346	0.693261
NMT2_1	10	0.693166	0.664017	0.69325	0.693257	0.693396	0.692897	0.693915	0.693198	0.693916	0.693138	0.693888	0.693206	0.69372	0.69327	0.693175	0.693121	0.693166	0.693634
NMT2_2	10	0.692884	0.0366675	0.693147	0.692961	0.693013	0.693519	0.692884	0.694943	0.694092	0.693415	0.693677	0.692881	0.692933	0.693654	0.692971	0.692848	0.69282	0.693335
NMT2_3	10	0.693171	0.683042	0.693738	0.693401	0.693425	0.693783	0.693171	0.694567	0.693134	0.694066	0.693592	0.693317	0.692943	0.693174	0.693939	0.694623	0.693122	0.694371
NMT2_4	10	0.693346	0.994231	0.693455	0.697066	0.693145	0.693736	0.69423	0.696226	0.693676	0.69479	0.694588	0.693842	0.694152	0.693346	0.692898	0.695652	0.693292	0.693385
NMT2_5	10	0.69338	0.998528	0.693865	0.693322	0.69317	0.693873	0.696784	0.694458	0.696192	0.693201	0.693977	0.693483	0.693492	0.69338	0.697601	0.695288	0.693944	0.693678
NOC3L_0	10	0.693102	0.433814	0.693244	0.693221	0.693273	0.693102	0.693144	0.693105	0.694064	0.693225	0.692933	0.693072	0.693271	0.692957	0.694776	0.693349	0.693121	0.6934
NOC3L_1	10	0.692969	0.114795	0.693102	0.692969	0.693243	0.692965	0.69305	0.692813	0.693784	0.693312	0.693414	0.693271	0.693501	0.693629	0.693109	0.692962	0.693449	0.693072
NODAL_0	10	0.693095	0.409841	0.6931	0.693536	0.693047	0.694261	0.693587	0.693194	0.692879	0.693689	0.693122	0.693348	0.69387	0.693095	0.69281	0.694312	0.693992	0.6933
NOLC1_0	10	0.692449	2.46123e-06	0.692817	0.693474	0.693578	0.693531	0.692341	0.693111	0.692693	0.692712	0.693076	0.692949	0.693199	0.692449	0.693009	0.692098	0.692357	0.692868
NPFFR1_0	10	0.693174	0.69449	0.694053	0.692352	0.693581	0.693714	0.692936	0.693293	0.69349	0.693238	0.693946	0.696178	0.693408	0.692937	0.693174	0.693197	0.693644	0.69453
NPFFR1_1	10	0.692843	0.0193715	0.692894	0.693334	0.693199	0.693166	0.692656	0.693529	0.693108	0.692971	0.692843	0.692771	0.69339	0.693332	0.693009	0.694021	0.692782	0.693038
NPFFR1_2	10	0.693069	0.329162	0.693129	0.693051	0.693165	0.693184	0.693196	0.693246	0.693393	0.693009	0.693471	0.693539	0.692528	0.693816	0.693211	0.693069	0.693237	0.693371
NPM3_0	10	0.693143	0.582316	0.693501	0.693102	0.693207	0.693239	0.693591	0.693143	0.693205	0.693265	0.693447	0.69299	0.693285	0.694536	0.693594	0.692732	0.69334	0.693201
NPS_0	10	0.693201	0.784333	0.693539	0.693693	0.693603	0.693211	0.694817	0.693147	0.694114	0.693538	0.693871	0.693688	0.693199	0.693201	0.694223	0.693126	0.694185	0.693207
NPS_1	10	0.693145	0.589925	0.693165	0.693333	0.693201	0.693261	0.693225	0.693629	0.693947	0.693165	0.693173	0.693145	0.69299	0.693687	0.69338	0.693104	0.693318	0.693025
NRAP_0	10	0.693225	0.855106	0.693333	0.693206	0.693225	0.69338	0.694073	0.693389	0.694218	0.693168	0.693612	0.692822	0.693638	0.693301	0.694744	0.693238	0.693268	0.693887
NRAP_1	10	0.693288	0.963391	0.693544	0.694469	0.693289	0.693765	0.694799	0.693954	0.693288	0.693433	0.693297	0.693481	0.693851	0.693007	0.692961	0.693439	0.69308	0.694384
NRAP_2	10	0.69318	0.715994	0.693701	0.695076	0.69335	0.694679	0.693053	0.693563	0.693438	0.69318	0.693036	0.693344	0.693745	0.693377	0.693152	0.693236	0.693472	0.694058
NRAP_3	10	0.693247	0.904999	0.6946	0.693247	0.693776	0.693718	0.695046	0.693339	0.69362	0.693844	0.695062	0.693181	0.693216	0.693293	0.693166	0.695204	0.693274	0.693736
NRAP_4	10	0.693169	0.678002	0.69314	0.693169	0.693014	0.693595	0.69597	0.69321	0.693261	0.693383	0.693231	0.692499	0.693215	0.693175	0.693299	0.693556	0.69332	0.693448
NRAP_5	10	0.693224	0.851371	0.693224	0.693508	0.693621	0.693448	0.693322	0.693674	0.693123	0.693346	0.69317	0.693242	0.69406	0.693491	0.693167	0.693519	0.693298	0.693359
NRBF2_0	10	0.693145	0.588625	0.693355	0.693208	0.693167	0.693068	0.693884	0.693222	0.694265	0.693687	0.693695	0.692979	0.693035	0.693274	0.693145	0.693198	0.693408	0.694142
NRG3_0	10	0.693169	0.677281	0.693714	0.693674	0.693156	0.693668	0.693033	0.694156	0.693769	0.693169	0.694399	0.693731	0.692986	0.694378	0.693371	0.693627	0.693442	0.693306
NRG3_1	10	0.693131	0.536365	0.693172	0.692985	0.693273	0.692998	0.693522	0.693597	0.693283	0.693131	0.693744	0.693399	0.693733	0.693366	0.693515	0.692982	0.693166	0.693476
NRG3_10	10	0.692498	1.01755e-05	0.692433	0.692498	0.692566	0.692931	0.692911	0.692317	0.693078	0.692648	0.693032	0.693127	0.692661	0.693006	0.692684	0.692599	0.692464	0.69348
NRG3_11	10	0.691572	1.73111e-23	0.690826	0.691572	0.690281	0.691732	0.692043	0.693879	0.69332	0.693252	0.690654	0.691996	0.691643	0.693033	0.692366	0.694378	0.692773	0.692303
NRG3_12	10	0.690578	2.08875e-57	0.690912	0.692475	0.690529	0.691226	0.689934	0.690681	0.693939	0.692796	0.690023	0.690578	0.693042	0.691138	0.692452	0.693304	0.69209	0.693241
NRG3_13	10	0.691814	1.4343e-17	0.690585	0.691922	0.693165	0.691814	0.692084	0.690639	0.692808	0.693046	0.693909	0.692962	0.69299	0.693116	0.692695	0.695489	0.691785	0.694155
NRG3_14	10	0.692358	1.48503e-07	0.694093	0.692293	0.693347	0.692802	0.690869	0.693313	0.693304	0.692967	0.693226	0.692358	0.693292	0.691291	0.693	0.694411	0.69318	0.692962
NRG3_15	10	0.692996	0.155969	0.693215	0.693018	0.69335	0.692996	0.693052	0.692922	0.695021	0.69322	0.692943	0.693558	0.692833	0.693101	0.693445	0.693161	0.693036	0.69327
NRG3_16	10	0.69298	0.13053	0.693263	0.693322	0.69298	0.692817	0.693194	0.693124	0.692912	0.69332	0.693118	0.693206	0.692968	0.693046	0.694427	0.696178	0.693126	0.69316
NRG3_17	10	0.693103	0.436006	0.693569	0.693334	0.692955	0.693333	0.693169	0.693152	0.693492	0.693206	0.693479	0.693222	0.693386	0.69309	0.693103	0.693104	0.693528	0.693001
NRG3_18	10	0.693017	0.1964	0.693162	0.693525	0.692683	0.693333	0.693017	0.694147	0.693898	0.693396	0.693125	0.693064	0.692318	0.693204	0.69298	0.694091	0.693018	0.693172
NRG3_19	10	0.693003	0.168693	0.692719	0.693174	0.69364	0.693324	0.693196	0.692667	0.693165	0.692916	0.693229	0.693003	0.693149	0.693126	0.696578	0.693297	0.694333	0.693582
NRG3_2	10	0.693201	0.784803	0.693195	0.693452	0.693336	0.693395	0.693192	0.693527	0.693357	0.693282	0.696149	0.693226	0.693201	0.693505	0.693176	0.693829	0.693303	0.693894
NRG3_20	10	0.692887	0.0383503	0.69377	0.694104	0.692887	0.692868	0.693064	0.694574	0.693109	0.692734	0.692801	0.693089	0.693433	0.693493	0.693156	0.693295	0.69308	0.693198
NRG3_21	10	0.693075	0.34545	0.693421	0.693075	0.693253	0.693027	0.693059	0.693185	0.693981	0.693338	0.693575	0.693229	0.693374	0.693206	0.693581	0.693037	0.693335	0.693183
NRG3_22	10	0.692853	0.0226979	0.693008	0.692823	0.692853	0.693341	0.69329	0.693939	0.693282	0.692871	0.692821	0.693093	0.692839	0.69286	0.692986	0.693174	0.693133	0.693109
NRG3_23	10	0.693036	0.238513	0.693157	0.69303	0.693204	0.693176	0.693454	0.693408	0.693576	0.693281	0.693036	0.693017	0.693229	0.693257	0.69315	0.692956	0.693509	0.693083
NRG3_24	10	0.693039	0.246639	0.693448	0.69308	0.693039	0.693311	0.692899	0.693061	0.693849	0.693143	0.69325	0.693155	0.692851	0.69284	0.693348	0.693069	0.693198	0.693309
NRG3_25	10	0.692964	0.107639	0.693523	0.693216	0.692894	0.693364	0.693396	0.693187	0.692964	0.69323	0.693522	0.693099	0.693144	0.693375	0.692934	0.694624	0.693133	0.692767
NRG3_26	10	0.693091	0.394858	0.693244	0.693083	0.692878	0.693259	0.694101	0.693349	0.693536	0.692602	0.693384	0.693205	0.693091	0.693302	0.693153	0.693358	0.693171	0.693258
NRG3_27	10	0.693232	0.870551	0.693295	0.69336	0.693152	0.693262	0.69328	0.694459	0.694748	0.693278	0.694643	0.69355	0.693261	0.693232	0.693131	0.694043	0.693165	0.693566
NRG3_28	10	0.693201	0.785743	0.693299	0.693121	0.693473	0.693281	0.693642	0.69369	0.693592	0.693414	0.693294	0.693153	0.693556	0.694247	0.693106	0.693363	0.693925	0.693201
NRG3_29	10	0.693109	0.456644	0.693069	0.693006	0.693205	0.693543	0.693216	0.693385	0.693894	0.692901	0.693352	0.693182	0.693521	0.693396	0.693109	0.695134	0.69365	0.693429
NRG3_3	10	0.693106	0.446898	0.693644	0.693106	0.693143	0.694255	0.693517	0.692785	0.692965	0.693298	0.694832	0.693375	0.694201	0.693318	0.693132	0.692887	0.694366	0.693254
NRG3_30	10	0.693236	0.881638	0.693433	0.693236	0.693272	0.693296	0.693512	0.693394	0.6932	0.693286	0.693687	0.692989	0.693381	0.693255	0.693154	0.693602	0.693245	0.693362
NRG3_31	10	0.693192	0.757639	0.693191	0.693249	0.693354	0.693315	0.693562	0.693396	0.693421	0.693192	0.693526	0.693136	0.693048	0.693268	0.693198	0.694267	0.693203	0.693357
NRG3_32	10	0.693192	0.757639	0.69332	0.693192	0.693201	0.693365	0.693466	0.693734	0.693548	0.693358	0.692939	0.693358	0.693356	0.693585	0.693136	0.693184	0.693649	0.693377
NRG3_33	10	0.693132	0.539416	0.693161	0.69311	0.693436	0.693297	0.693146	0.69307	0.693626	0.693132	0.693234	0.693435	0.693151	0.693238	0.693024	0.693989	0.693143	0.693473
NRG3_34	10	0.693204	0.795223	0.693404	0.693244	0.6936	0.693494	0.693142	0.693233	0.694313	0.693282	0.693204	0.693274	0.693242	0.693913	0.693156	0.69317	0.693302	0.69331
NRG3_35	10	0.693141	0.573784	0.693367	0.693162	0.693265	0.693517	0.693351	0.69326	0.693381	0.693352	0.693258	0.69306	0.692585	0.693186	0.693141	0.693184	0.693102	0.693251
NRG3_36	10	0.693144	0.583949	0.693184	0.692718	0.693338	0.69364	0.69334	0.69319	0.694162	0.694514	0.693025	0.69333	0.693102	0.693193	0.693144	0.693477	0.693185	0.693438
NRG3_37	10	0.692979	0.128189	0.69325	0.692615	0.693364	0.693751	0.693329	0.693276	0.694102	0.693282	0.692701	0.693464	0.693448	0.692577	0.69386	0.692979	0.692999	0.69327
NRG3_38	10	0.692725	0.00229097	0.693286	0.692949	0.69256	0.693172	0.692826	0.692058	0.693276	0.693177	0.693089	0.692725	0.693274	0.692814	0.693428	0.69293	0.692437	0.693352
NRG3_39	10	0.692547	3.76868e-05	0.693197	0.693165	0.692795	0.693658	0.693282	0.692547	0.692544	0.692693	0.69242	0.692693	0.692437	0.693171	0.693379	0.693094	0.693264	0.693255
NRG3_4	10	0.693119	0.491926	0.693366	0.693101	0.693338	0.693232	0.693376	0.693226	0.693513	0.693134	0.693382	0.693207	0.693082	0.693305	0.693124	0.693119	0.693203	0.69311
NRG3_40	10	0.692864	0.0271809	0.692967	0.693674	0.692639	0.693372	0.692891	0.692305	0.693557	0.69308	0.693356	0.692864	0.692949	0.693333	0.693219	0.69278	0.693232	0.693159
NRG3_41	10	0.692813	0.0118343	0.692933	0.69307	0.692813	0.69281	0.692786	0.693108	0.693321	0.692865	0.694084	0.69312	0.693636	0.693176	0.693462	0.693677	0.692589	0.693253
NRG3_42	10	0.693091	0.396626	0.693157	0.693243	0.69311	0.693112	0.694039	0.692985	0.693767	0.693161	0.692693	0.693091	0.69284	0.693297	0.693242	0.693925	0.693273	0.693391
NRG3_43	10	0.69325	0.910059	0.693574	0.694057	0.69354	0.695321	0.693443	0.693359	0.693712	0.693236	0.693823	0.693238	0.69325	0.694941	0.694092	0.693696	0.693166	0.693272
NRG3_44	10	0.693106	0.445859	0.693646	0.693523	0.693916	0.69336	0.693263	0.69322	0.693273	0.692716	0.693106	0.693306	0.693339	0.693707	0.693084	0.693091	0.69327	0.693372
NRG3_45	10	0.693334	0.991397	0.694103	0.693315	0.693641	0.69358	0.693334	0.695122	0.6936	0.693278	0.692229	0.693399	0.693403	0.693404	0.693448	0.693536	0.693646	0.693636
NRG3_46	10	0.692972	0.119151	0.693566	0.693474	0.69296	0.69292	0.69333	0.693407	0.694707	0.69269	0.694291	0.69356	0.694225	0.693048	0.693916	0.694125	0.692993	0.692972
NRG3_47	10	0.693252	0.913632	0.692472	0.693457	0.693769	0.693554	0.693588	0.695499	0.694365	0.693387	0.695836	0.69345	0.693769	0.693899	0.693252	0.692917	0.693171	0.694644
NRG3_48	10	0.693141	0.572894	0.694208	0.693222	0.693234	0.693284	0.693141	0.693944	0.6931	0.693515	0.693317	0.693281	0.694232	0.693089	0.693163	0.69323	0.69307	0.693522
NRG3_49	10	0.692878	0.033465	0.693364	0.693012	0.692501	0.692949	0.693486	0.693218	0.693	0.693401	0.692878	0.69328	0.693774	0.692734	0.692883	0.692246	0.693309	0.693087
NRG3_5	10	0.693087	0.383825	0.693173	0.693156	0.693233	0.693407	0.693421	0.693501	0.693233	0.693295	0.693035	0.69326	0.692976	0.693681	0.692543	0.693133	0.693087	0.69341
NRG3_50	10	0.692777	0.00620562	0.692751	0.693353	0.692689	0.693227	0.692777	0.693014	0.693679	0.695067	0.693354	0.692979	0.693659	0.693375	0.692174	0.693589	0.693197	0.693188
NRG3_51	10	0.692845	0.0201234	0.692882	0.693052	0.693196	0.693075	0.693154	0.692732	0.692845	0.692678	0.69309	0.692751	0.693338	0.69335	0.693702	0.694447	0.693038	0.693312
NRG3_52	10	0.693014	0.191123	0.693321	0.693234	0.692893	0.693474	0.693402	0.692378	0.693391	0.693144	0.694618	0.693174	0.693052	0.692845	0.693073	0.693198	0.693014	0.693362
NRG3_53	10	0.693067	0.320614	0.693159	0.692979	0.692989	0.693484	0.693347	0.693067	0.693727	0.693448	0.693587	0.693074	0.692925	0.69328	0.693198	0.694134	0.693343	0.693628
NRG3_54	10	0.693205	0.7984	0.693158	0.693205	0.69385	0.693367	0.693097	0.693512	0.693267	0.693193	0.693401	0.693475	0.693678	0.693692	0.693359	0.693287	0.693324	0.694632
NRG3_55	10	0.693129	0.527854	0.693291	0.693021	0.693388	0.693191	0.69332	0.692851	0.693174	0.693172	0.693351	0.693129	0.693125	0.693493	0.693224	0.693396	0.693332	0.693897
NRG3_56	10	0.692205	6.44367e-10	0.692772	0.69277	0.692583	0.693316	0.692678	0.691646	0.693619	0.693321	0.691915	0.692205	0.692833	0.692833	0.692852	0.691803	0.693013	0.693341
NRG3_57	10	0.692387	3.76965e-07	0.692505	0.692616	0.692529	0.69224	0.692503	0.692706	0.693168	0.692581	0.692572	0.692387	0.692235	0.692658	0.69227	0.692877	0.692719	0.69247
NRG3_58	10	0.693211	0.81684	0.693247	0.69344	0.693788	0.693512	0.69317	0.693226	0.693748	0.693333	0.694165	0.693201	0.693396	0.693321	0.693163	0.693221	0.693211	0.693291
NRG3_59	10	0.693236	0.879908	0.693469	0.692671	0.693091	0.693521	0.693257	0.693326	0.693254	0.693139	0.693454	0.693236	0.693697	0.693323	0.69467	0.69359	0.69325	0.693358
NRG3_6	10	0.692802	0.0098046	0.690303	0.692848	0.692802	0.693411	0.69224	0.693165	0.694533	0.691542	0.693275	0.693261	0.693424	0.693324	0.693262	0.693215	0.693121	0.69307
NRG3_60	10	0.693118	0.489808	0.69313	0.693355	0.693154	0.69331	0.69314	0.693354	0.692908	0.693644	0.69266	0.693553	0.692775	0.693349	0.693143	0.693118	0.693192	0.693276
NRG3_61	10	0.693017	0.198071	0.693188	0.693143	0.693223	0.693011	0.693284	0.693146	0.693442	0.693042	0.693017	0.693025	0.692749	0.693423	0.693455	0.693138	0.693416	0.692981
NRG3_62	10	0.693011	0.184992	0.693153	0.693287	0.693011	0.693219	0.693289	0.6933	0.693206	0.693011	0.693387	0.692773	0.693518	0.69342	0.693289	0.694085	0.693286	0.692878
NRG3_7	10	0.692671	0.000740706	0.692515	0.693258	0.692487	0.693756	0.692901	0.692671	0.693685	0.693183	0.692865	0.693017	0.693121	0.693233	0.692884	0.692887	0.692778	0.692172
NRG3_8	10	0.692915	0.0569385	0.692409	0.69322	0.692915	0.692878	0.692882	0.693333	0.693396	0.693185	0.694248	0.69298	0.692954	0.693452	0.693199	0.693176	0.693226	0.693792
NRG3_9	10	0.692586	0.000102252	0.691695	0.692836	0.693126	0.693331	0.692586	0.692497	0.693047	0.693482	0.69228	0.693222	0.692626	0.692782	0.693001	0.692841	0.694342	0.693384
NRP1_0	10	0.693294	0.969631	0.695245	0.694191	0.695956	0.694102	0.693149	0.693269	0.693421	0.693175	0.697418	0.693997	0.694116	0.693505	0.693751	0.693294	0.693763	0.69436
NRP1_1	10	0.693189	0.745791	0.693189	0.693371	0.694184	0.693374	0.693436	0.693112	0.69324	0.69357	0.694149	0.693929	0.693237	0.692991	0.693198	0.695103	0.693222	0.693013
NRP1_10	10	0.693331	0.990379	0.693393	0.694678	0.693508	0.69338	0.693922	0.693819	0.693331	0.693676	0.696261	0.693807	0.693269	0.693277	0.693952	0.695025	0.69304	0.695825
NRP1_11	10	0.693016	0.19474	0.692856	0.693016	0.694181	0.693552	0.693962	0.69309	0.692771	0.69295	0.694388	0.693032	0.694842	0.69344	0.693136	0.693256	0.693154	0.693363
NRP1_2	10	0.693212	0.818866	0.693295	0.693104	0.694255	0.693398	0.693884	0.693287	0.695288	0.69332	0.693524	0.693212	0.693728	0.693585	0.69316	0.693139	0.693339	0.693422
NRP1_3	10	0.692941	0.0806881	0.692931	0.693213	0.693176	0.693392	0.693245	0.692904	0.69381	0.693293	0.69465	0.692903	0.692941	0.693443	0.693402	0.6934	0.693346	0.693964
NRP1_4	10	0.693114	0.476598	0.693213	0.693324	0.693285	0.693536	0.693028	0.693114	0.693312	0.693194	0.693077	0.693314	0.693249	0.693128	0.693221	0.693143	0.693181	0.692804
NRP1_5	10	0.693137	0.557859	0.693234	0.693354	0.693266	0.693137	0.693175	0.693226	0.69338	0.693307	0.693164	0.693181	0.692749	0.693515	0.693217	0.69309	0.693929	0.693075
NRP1_6	10	0.693173	0.689602	0.693154	0.693215	0.694396	0.693295	0.693256	0.693179	0.694187	0.69313	0.693384	0.693183	0.693189	0.693393	0.693115	0.693173	0.693218	0.69341
NRP1_7	10	0.693167	0.668342	0.693805	0.693255	0.693231	0.693163	0.693274	0.693231	0.693191	0.693167	0.69349	0.693269	0.693238	0.69327	0.693028	0.692965	0.693321	0.693938
NRP1_8	10	0.693378	0.998399	0.693075	0.693916	0.693378	0.69531	0.693546	0.694323	0.693243	0.698053	0.694387	0.693722	0.694272	0.693171	0.698518	0.694608	0.694063	0.694108
NRP1_9	10	0.69327	0.942035	0.69305	0.69327	0.693876	0.694884	0.693143	0.693275	0.693466	0.693134	0.694743	0.69387	0.693604	0.693276	0.693457	0.693529	0.694666	0.695132
NSMCE4A_0	10	0.693289	0.965132	0.694019	0.693206	0.693322	0.693677	0.693289	0.693768	0.693762	0.694334	0.693834	0.693444	0.693262	0.693968	0.693599	0.692744	0.693361	0.693957
NSMCE4A_1	10	0.693014	0.19043	0.694056	0.69309	0.69328	0.69324	0.693482	0.693086	0.69319	0.692967	0.693014	0.693108	0.693743	0.69292	0.692892	0.693167	0.693422	0.693726
NSUN6_0	10	0.693134	0.546892	0.693785	0.693085	0.693754	0.693982	0.693283	0.694777	0.696932	0.693144	0.694089	0.693134	0.693099	0.693179	0.693327	0.693115	0.693324	0.695745
NSUN6_1	10	0.693016	0.195154	0.692929	0.693288	0.693061	0.694082	0.692928	0.693164	0.693016	0.69367	0.693411	0.692922	0.69362	0.693098	0.693328	0.693407	0.693147	0.694746
NSUN6_2	10	0.692917	0.0588464	0.693306	0.693114	0.693199	0.693208	0.694209	0.693005	0.693525	0.693353	0.693263	0.692917	0.693256	0.692625	0.693173	0.692725	0.694305	0.692809
NSUN6_3	10	0.693142	0.575638	0.693367	0.693139	0.693194	0.693705	0.693069	0.693878	0.693304	0.693362	0.693296	0.693142	0.693923	0.693352	0.693053	0.69423	0.693149	0.6933
NSUN6_4	10	0.693083	0.3715	0.693464	0.693107	0.693538	0.693347	0.693769	0.693639	0.6934	0.693355	0.694258	0.692833	0.692976	0.692979	0.693307	0.694253	0.693754	0.693083
NSUN6_5	10	0.693272	0.945906	0.694986	0.693672	0.693214	0.693427	0.693302	0.693502	0.694301	0.69325	0.693388	0.693341	0.694888	0.693348	0.693618	0.693146	0.693272	0.693768
NSUN6_6	10	0.693062	0.30873	0.693153	0.693126	0.693212	0.694587	0.693089	0.69374	0.693093	0.693127	0.693464	0.694208	0.692954	0.692942	0.693063	0.693062	0.693748	0.692874
NSUN6_7	10	0.693036	0.240239	0.693036	0.693911	0.69297	0.693339	0.694044	0.693286	0.693449	0.693338	0.693947	0.693039	0.693943	0.692652	0.692997	0.693355	0.693218	0.693213
NSUN6_8	10	0.693133	0.544201	0.693611	0.693301	0.693212	0.692879	0.693452	0.693277	0.695695	0.693161	0.69389	0.692917	0.69322	0.693143	0.693133	0.693076	0.693219	0.694149
NSUN6_9	10	0.692946	0.0862695	0.693283	0.69277	0.693125	0.693417	0.694068	0.692946	0.692789	0.692942	0.693456	0.693154	0.693589	0.693168	0.693027	0.693149	0.693604	0.693128
NT5C2_0	10	0.693136	0.553794	0.693253	0.693136	0.693156	0.693459	0.693185	0.693161	0.693338	0.692566	0.693844	0.693103	0.692907	0.69349	0.693181	0.693625	0.693141	0.693574
NT5C2_1	10	0.693071	0.333042	0.693044	0.693489	0.693311	0.693235	0.693141	0.693441	0.693963	0.692985	0.693051	0.693099	0.693501	0.693288	0.693169	0.693082	0.693071	0.693214
NT5C2_2	10	0.693137	0.557674	0.693494	0.693198	0.693076	0.693859	0.693081	0.693383	0.69343	0.693255	0.693137	0.693143	0.693187	0.693173	0.69307	0.693464	0.694928	0.693453
NT5C2_3	10	0.693192	0.755459	0.693286	0.693322	0.693168	0.693547	0.693263	0.693452	0.69349	0.693307	0.69315	0.693181	0.693758	0.693234	0.693192	0.693227	0.693205	0.693259
NT5C2_4	10	0.69308	0.362074	0.693233	0.693068	0.693526	0.693101	0.69308	0.693228	0.693159	0.693189	0.693103	0.693273	0.692993	0.69347	0.693154	0.693203	0.693081	0.693059
NUDT13_0	10	0.693024	0.211457	0.6932	0.693086	0.692975	0.693335	0.692979	0.693174	0.693557	0.693976	0.693068	0.693029	0.693449	0.693188	0.694026	0.693182	0.692908	0.693024
NUDT13_1	10	0.693038	0.243473	0.69318	0.693265	0.693239	0.693299	0.693012	0.692881	0.693174	0.692823	0.693073	0.693083	0.693038	0.69345	0.693688	0.693209	0.693258	0.693199
NUDT5_0	10	0.692917	0.0586854	0.693091	0.693074	0.693172	0.693203	0.693043	0.6927	0.693512	0.692965	0.693072	0.692618	0.692917	0.693518	0.69309	0.692793	0.693165	0.69317
NUDT5_1	10	0.693075	0.345936	0.693075	0.693514	0.69326	0.694107	0.693647	0.693606	0.693098	0.693596	0.692589	0.693005	0.693271	0.693242	0.693716	0.693549	0.692955	0.693426
NUDT9P1_0	10	0.692747	0.003538	0.692913	0.692783	0.693056	0.693926	0.69251	0.692777	0.69326	0.693431	0.691826	0.692261	0.693647	0.695227	0.692747	0.694227	0.693253	0.693573
NUTM2A-AS1_0	10	0.69312	0.495558	0.694049	0.693053	0.695254	0.695012	0.697347	0.693939	0.693383	0.693116	0.69355	0.693987	0.693042	0.694302	0.694344	0.69312	0.694001	0.693387
NUTM2A_0	10	0.693759	1	0.693657	0.693233	0.693759	0.694446	0.694206	0.69386	0.694772	0.695206	0.693999	0.695919	0.693581	0.693879	0.694893	0.694306	0.69376	0.695088
NUTM2D_0	10	0.693143	0.579533	0.693227	0.693334	0.693056	0.693833	0.693296	0.69328	0.693242	0.693206	0.693185	0.693143	0.693036	0.693854	0.693146	0.69323	0.693303	0.69314
OAT_0	10	0.693119	0.491926	0.693091	0.693233	0.693119	0.693874	0.6932	0.693684	0.693085	0.693236	0.693708	0.69308	0.693359	0.693626	0.693313	0.693157	0.693163	0.69406
OAT_1	10	0.693151	0.609182	0.693151	0.693762	0.693338	0.693727	0.693143	0.693513	0.693172	0.693973	0.693168	0.693209	0.693058	0.69427	0.692955	0.693287	0.693901	0.69362
OGDHL_0	10	0.69304	0.249341	0.693066	0.693185	0.69304	0.695841	0.693535	0.693267	0.693014	0.693244	0.693151	0.693038	0.693056	0.693375	0.693238	0.693037	0.6932	0.693246
OGDHL_1	10	0.693184	0.728459	0.69343	0.6936	0.693479	0.69299	0.693275	0.693272	0.693197	0.6937	0.693115	0.693082	0.693314	0.693292	0.693184	0.693213	0.693385	0.69329
OIT3_0	10	0.693255	0.919012	0.693475	0.693375	0.693255	0.694615	0.69345	0.693439	0.69314	0.693703	0.693179	0.693342	0.693339	0.693352	0.693371	0.694526	0.693591	0.693253
OLAH_0	10	0.693271	0.944083	0.695621	0.694767	0.694165	0.693291	0.693567	0.693061	0.693323	0.693283	0.693271	0.693161	0.693731	0.694288	0.693139	0.69468	0.694657	0.694143
OLAH_1	10	0.693375	0.998221	0.693444	0.693537	0.693459	0.693453	0.694226	0.693855	0.693481	0.693658	0.693815	0.693432	0.693378	0.693375	0.693221	0.69288	0.693307	0.694856
OLAH_2	10	0.693323	0.987382	0.693307	0.694432	0.693534	0.693726	0.693355	0.693819	0.693183	0.693676	0.693421	0.693034	0.693343	0.693465	0.694138	0.693668	0.693323	0.693622
OPALIN_0	10	0.692593	0.000120887	0.692593	0.694577	0.691981	0.693998	0.693411	0.692395	0.693681	0.692876	0.692631	0.692916	0.691747	0.693347	0.693079	0.692833	0.693091	0.694135
OPALIN_1	10	0.69216	1.1319e-10	0.692832	0.69331	0.692932	0.692628	0.691541	0.692384	0.692693	0.69216	0.692659	0.691786	0.693703	0.692967	0.692793	0.692045	0.692806	0.692384
OPN4_0	10	0.692999	0.16166	0.692999	0.693022	0.69324	0.693589	0.69284	0.693388	0.69348	0.693399	0.692633	0.692823	0.693391	0.69323	0.6931	0.693204	0.69302	0.693214
OPN4_1	10	0.693029	0.22392	0.693204	0.693354	0.693213	0.693187	0.693245	0.692915	0.694073	0.693473	0.692448	0.693029	0.692395	0.693364	0.693063	0.693427	0.693134	0.693532
OPTN_0	10	0.693242	0.894743	0.69328	0.693406	0.69428	0.693506	0.693242	0.694145	0.696448	0.693574	0.693981	0.693068	0.692824	0.693492	0.693963	0.694639	0.693152	0.6936
OPTN_1	10	0.693223	0.850201	0.693708	0.693141	0.693343	0.693394	0.693396	0.693759	0.693771	0.693997	0.693497	0.693289	0.693223	0.693366	0.694191	0.693112	0.69319	0.693345
OPTN_2	10	0.69314	0.571374	0.693204	0.692991	0.693373	0.693456	0.694231	0.693213	0.693081	0.693151	0.69314	0.694048	0.6934	0.693346	0.693008	0.693246	0.693988	0.693889
OR13A1_0	10	0.693184	0.729146	0.693098	0.693537	0.693184	0.693321	0.693228	0.693473	0.693993	0.693222	0.693184	0.693169	0.693187	0.693352	0.693643	0.693951	0.69309	0.693278
OR13A1_1	10	0.693153	0.618889	0.693102	0.693387	0.693201	0.69329	0.693147	0.693153	0.693245	0.693197	0.693176	0.693153	0.693285	0.693294	0.693366	0.693405	0.693382	0.693303
OTUD1_0	10	0.693025	0.214016	0.692888	0.693025	0.693337	0.697119	0.693156	0.694546	0.693092	0.693063	0.69303	0.693414	0.693	0.694407	0.693105	0.693265	0.693184	0.692233
P4HA1_0	10	0.693004	0.171238	0.693249	0.69309	0.693473	0.693139	0.693144	0.693003	0.693102	0.692951	0.692945	0.693004	0.693013	0.693024	0.693374	0.693118	0.693115	0.693549
P4HA1_1	10	0.69306	0.30141	0.693363	0.693264	0.692948	0.693833	0.693043	0.693088	0.694289	0.693077	0.693266	0.693437	0.692925	0.693191	0.693372	0.69306	0.693362	0.69339
P4HA1_2	10	0.692978	0.126672	0.692873	0.693404	0.693434	0.693585	0.692812	0.692984	0.694129	0.693282	0.693413	0.692978	0.693307	0.693409	0.693346	0.692945	0.693062	0.693145
P4HA1_3	10	0.69313	0.531702	0.693276	0.693176	0.693238	0.693218	0.693404	0.69313	0.69318	0.69308	0.693032	0.69326	0.692959	0.69337	0.693383	0.693254	0.69314	0.6932
PALD1_0	10	0.693074	0.341515	0.692865	0.693185	0.695067	0.693074	0.693449	0.692632	0.694524	0.693291	0.694228	0.694316	0.693904	0.693517	0.694441	0.693031	0.694334	0.695961
PALD1_1	10	0.692597	0.000136243	0.693442	0.692509	0.692597	0.692668	0.693189	0.693153	0.692868	0.692443	0.693175	0.691857	0.693235	0.6935	0.694043	0.692679	0.693077	0.693772
PALD1_2	10	0.692605	0.000164001	0.692882	0.693162	0.692605	0.693367	0.69349	0.692964	0.694348	0.692742	0.693006	0.693017	0.694289	0.692561	0.69352	0.693399	0.692303	0.692374
PALD1_3	10	0.69238	3.01054e-07	0.693376	0.692855	0.693147	0.69238	0.692601	0.693149	0.692871	0.691409	0.691754	0.69264	0.692525	0.69313	0.692759	0.694658	0.6933	0.691854
PALD1_4	10	0.691196	1.69607e-34	0.692047	0.692946	0.692905	0.69046	0.6932	0.691461	0.69189	0.691196	0.691101	0.692613	0.691015	0.691678	0.692996	0.69394	0.692109	0.693257
PALD1_5	10	0.69309	0.393356	0.693361	0.69309	0.692903	0.693441	0.693096	0.693256	0.693135	0.693322	0.692968	0.693026	0.693495	0.693177	0.693138	0.693103	0.693173	0.69362
PALD1_6	10	0.692963	0.105679	0.69333	0.693259	0.692656	0.693201	0.693156	0.694325	0.693276	0.693262	0.692736	0.693017	0.693345	0.692963	0.693152	0.693116	0.692887	0.69342
PALD1_7	10	0.692955	0.0963012	0.692956	0.693021	0.69307	0.692955	0.693368	0.693459	0.693116	0.693207	0.693125	0.69295	0.69288	0.69342	0.693122	0.693209	0.692981	0.692569
PANK1_0	10	0.693041	0.250996	0.69348	0.693219	0.693599	0.693059	0.693238	0.693063	0.693659	0.692978	0.693474	0.693163	0.693041	0.693	0.693171	0.693123	0.693158	0.692831
PANK1_1	10	0.693137	0.557674	0.693294	0.693204	0.693144	0.693552	0.693119	0.693137	0.693179	0.693003	0.693508	0.69306	0.693237	0.693599	0.693298	0.693535	0.693213	0.693356
PANK1_2	10	0.693143	0.580201	0.693367	0.693471	0.693343	0.693418	0.693291	0.693143	0.693882	0.693093	0.693053	0.693238	0.693182	0.693281	0.693249	0.693184	0.693097	0.69319
PANK1_3	10	0.693141	0.571819	0.693385	0.693172	0.693202	0.693368	0.693397	0.693208	0.69326	0.693446	0.693381	0.693255	0.693103	0.693198	0.693141	0.693057	0.693136	0.693568
PANK1_4	10	0.693118	0.488303	0.693325	0.693098	0.69306	0.69367	0.693181	0.693365	0.694005	0.693602	0.693171	0.69382	0.69336	0.693118	0.693137	0.693148	0.69334	0.69306
PANK1_5	10	0.693234	0.876728	0.693295	0.693917	0.693234	0.69321	0.694369	0.693617	0.693665	0.692926	0.693376	0.693373	0.693274	0.693738	0.693297	0.693253	0.693028	0.693604
PAOX_0	10	0.69284	0.0183954	0.692887	0.693198	0.692561	0.693791	0.693507	0.693366	0.693119	0.693266	0.692389	0.69284	0.692781	0.693252	0.6929	0.692914	0.693481	0.69366
PAOX_1	10	0.692989	0.145493	0.69268	0.693114	0.693192	0.693397	0.693693	0.692517	0.692884	0.693616	0.693213	0.692993	0.694333	0.693319	0.6932	0.692989	0.693341	0.693075
PAPSS2_0	10	0.693095	0.410008	0.693191	0.693196	0.693203	0.693413	0.693224	0.693099	0.693396	0.693197	0.693073	0.692964	0.692957	0.693222	0.693095	0.693246	0.693151	0.693186
PAPSS2_1	10	0.693154	0.622737	0.69325	0.693148	0.693311	0.693491	0.693303	0.693252	0.693197	0.693416	0.693017	0.693208	0.6933	0.693401	0.693154	0.693134	0.693334	0.693452
PAPSS2_2	10	0.69314	0.569817	0.693359	0.693244	0.693263	0.693774	0.693182	0.693313	0.69322	0.693074	0.693153	0.693263	0.693283	0.693283	0.693075	0.69314	0.69311	0.693411
PAPSS2_3	10	0.693018	0.19849	0.693279	0.693018	0.693177	0.693372	0.693531	0.693004	0.693098	0.693475	0.692928	0.693256	0.692866	0.693046	0.693036	0.693814	0.69325	0.693233
PAPSS2_4	10	0.693	0.164307	0.693087	0.693264	0.693126	0.69321	0.694309	0.693175	0.693458	0.693247	0.693	0.692934	0.692698	0.693126	0.692977	0.693416	0.693057	0.693411
PAPSS2_5	10	0.6931	0.425978	0.693232	0.693294	0.693592	0.693704	0.693146	0.693941	0.693488	0.692925	0.693033	0.693196	0.693101	0.693319	0.693327	0.693045	0.693281	0.6931
PARD3_0	10	0.692972	0.118667	0.693626	0.692949	0.693166	0.693971	0.693931	0.692972	0.693776	0.692306	0.692198	0.69379	0.693203	0.693479	0.693281	0.693253	0.693872	0.693233
PARD3_1	10	0.692892	0.0412509	0.693062	0.693144	0.692892	0.692928	0.693156	0.693532	0.692698	0.693012	0.694082	0.692913	0.692591	0.693149	0.693078	0.693016	0.692829	0.693102
PARD3_10	10	0.693169	0.675259	0.693296	0.693434	0.693811	0.693403	0.693348	0.693224	0.694128	0.693298	0.693747	0.692895	0.693782	0.693068	0.693169	0.695579	0.693212	0.693096
PARD3_11	10	0.693034	0.236036	0.69384	0.693208	0.69396	0.693034	0.693315	0.695449	0.693587	0.693206	0.693251	0.693268	0.692738	0.693238	0.692563	0.693977	0.693004	0.693253
PARD3_12	10	0.693019	0.201231	0.693019	0.693299	0.693878	0.693076	0.69381	0.693137	0.693358	0.693369	0.693498	0.693241	0.693001	0.692823	0.693367	0.692978	0.693262	0.693666
PARD3_13	10	0.693051	0.276299	0.693051	0.693552	0.692951	0.693588	0.692755	0.692764	0.693217	0.693365	0.693315	0.693157	0.693466	0.694029	0.693184	0.693068	0.693256	0.694046
PARD3_14	10	0.693109	0.456435	0.693815	0.693276	0.693082	0.69327	0.694684	0.693536	0.693109	0.693397	0.693552	0.693312	0.692761	0.693362	0.693098	0.694101	0.693364	0.693142
PARD3_15	10	0.693294	0.969374	0.693222	0.693437	0.693832	0.693479	0.693978	0.694329	0.695277	0.694281	0.693249	0.693318	0.693807	0.693419	0.693294	0.693176	0.693381	0.693463
PARD3_16	10	0.69359	1	0.693728	0.693708	0.6937	0.695945	0.693604	0.694428	0.693711	0.69359	0.694552	0.693155	0.693974	0.696351	0.694821	0.693471	0.698081	0.693401
PARD3_17	10	0.693388	0.99897	0.693731	0.693253	0.695686	0.693743	0.696981	0.694256	0.693142	0.693509	0.694232	0.693509	0.694145	0.693849	0.693733	0.693388	0.693057	0.694426
PARD3_18	10	0.693338	0.992498	0.693627	0.693134	0.693781	0.693539	0.694044	0.693106	0.693338	0.694199	0.693897	0.694256	0.694771	0.693368	0.693603	0.693904	0.693262	0.694228
PARD3_19	10	0.693446	0.999949	0.694033	0.694123	0.693568	0.695689	0.693844	0.693617	0.693623	0.693393	0.693701	0.693446	0.694355	0.69527	0.693255	0.69353	0.693242	0.693545
PARD3_2	10	0.693041	0.251739	0.692782	0.693178	0.693098	0.693285	0.693774	0.694385	0.693755	0.692704	0.693573	0.693041	0.693282	0.694239	0.6932	0.692724	0.693145	0.693279
PARD3_20	10	0.693247	0.904407	0.692987	0.69331	0.693444	0.693335	0.693727	0.693254	0.693132	0.693387	0.69344	0.694099	0.693357	0.6937	0.693582	0.693947	0.693242	0.693247
PARD3_21	10	0.69317	0.680165	0.693866	0.693174	0.694152	0.693041	0.693354	0.694614	0.693797	0.69317	0.693415	0.693489	0.693297	0.693187	0.693048	0.696174	0.693091	0.693182
PARD3_22	10	0.693191	0.752474	0.693126	0.693166	0.693275	0.693306	0.693234	0.693385	0.693486	0.693451	0.693191	0.693404	0.693226	0.693741	0.693168	0.69321	0.693427	0.693395
PARD3_23	10	0.693043	0.256056	0.693106	0.693118	0.693282	0.693445	0.693137	0.693275	0.693426	0.693031	0.692997	0.693902	0.692946	0.693073	0.693218	0.693732	0.693043	0.694694
PARD3_24	10	0.693148	0.600354	0.69345	0.693109	0.693164	0.693477	0.693211	0.693606	0.693811	0.693078	0.693433	0.693359	0.693266	0.693121	0.693606	0.693148	0.693755	0.69431
PARD3_25	10	0.693086	0.378818	0.693242	0.693301	0.693246	0.693229	0.693258	0.693316	0.693534	0.692853	0.693056	0.692959	0.693175	0.693256	0.693298	0.693086	0.693843	0.693411
PARD3_26	10	0.693154	0.621109	0.693445	0.693018	0.693318	0.693414	0.693277	0.693184	0.693463	0.693085	0.69307	0.693189	0.693181	0.693154	0.693821	0.693585	0.693426	0.694204
PARD3_27	10	0.693157	0.633448	0.693839	0.693372	0.693174	0.693542	0.693077	0.693135	0.69401	0.693351	0.693847	0.693331	0.693229	0.693189	0.69308	0.693157	0.693195	0.693191
PARD3_28	10	0.693182	0.722353	0.693413	0.6932	0.693182	0.693946	0.693288	0.693448	0.693495	0.6933	0.69346	0.693392	0.693189	0.693105	0.693111	0.694079	0.693061	0.69398
PARD3_29	10	0.693096	0.414182	0.694062	0.693182	0.693057	0.693119	0.694068	0.693189	0.6936	0.693262	0.694195	0.693063	0.693221	0.693366	0.692979	0.693262	0.693096	0.693631
PARD3_3	10	0.692957	0.099153	0.692861	0.693227	0.693015	0.693415	0.692957	0.693501	0.693148	0.694107	0.692932	0.693018	0.693243	0.692836	0.693246	0.693479	0.693384	0.693484
PARD3_30	10	0.693223	0.849836	0.693578	0.693125	0.693345	0.694127	0.693192	0.693252	0.693415	0.692929	0.693223	0.69325	0.693235	0.693253	0.693266	0.693577	0.693449	0.693612
PARD3_31	10	0.693135	0.551725	0.694511	0.693311	0.693023	0.694023	0.693811	0.693156	0.693176	0.693135	0.693718	0.694229	0.693577	0.693449	0.692952	0.693926	0.693177	0.692948
PARD3_32	10	0.69325	0.910324	0.69325	0.693103	0.693173	0.693305	0.694129	0.693419	0.693632	0.69459	0.693769	0.694051	0.693394	0.693833	0.693295	0.693146	0.69342	0.693459
PARD3_4	10	0.693078	0.353706	0.692764	0.693344	0.693405	0.693829	0.693576	0.693114	0.694821	0.693078	0.693958	0.692958	0.694651	0.693367	0.693467	0.693038	0.693106	0.694616
PARD3_5	10	0.693019	0.201231	0.693085	0.693262	0.693193	0.693478	0.692566	0.692993	0.693027	0.693019	0.693129	0.693363	0.692973	0.693165	0.693229	0.693389	0.693173	0.693727
PARD3_6	10	0.693079	0.358744	0.69328	0.692962	0.693612	0.693301	0.69297	0.693263	0.693472	0.69343	0.693691	0.693115	0.693001	0.693179	0.693116	0.693863	0.693079	0.693189
PARD3_7	10	0.693079	0.357287	0.693244	0.693058	0.693369	0.692862	0.693032	0.693079	0.693666	0.693175	0.694713	0.693382	0.693589	0.693329	0.693367	0.693206	0.693608	0.693575
PARD3_8	10	0.693191	0.751808	0.693219	0.693318	0.693234	0.693406	0.693689	0.693595	0.693589	0.693191	0.693317	0.693125	0.693332	0.693028	0.693146	0.693556	0.693252	0.693461
PARD3_9	10	0.692905	0.0491861	0.693235	0.693126	0.693091	0.693295	0.692644	0.693787	0.693871	0.692604	0.69318	0.693114	0.693144	0.693542	0.693347	0.693038	0.692905	0.692822
PAX2_0	10	0.693073	0.339287	0.693289	0.692604	0.693504	0.693418	0.693282	0.693306	0.694177	0.693275	0.693235	0.693073	0.692964	0.693263	0.692641	0.693391	0.693114	0.693126
PAX2_1	10	0.69317	0.679985	0.693408	0.693163	0.69317	0.693557	0.693626	0.693411	0.693354	0.693585	0.693264	0.693135	0.693418	0.693292	0.693176	0.693091	0.693196	0.693318
PAX2_2	10	0.693024	0.212029	0.693364	0.692487	0.693206	0.693183	0.693869	0.692596	0.69336	0.693104	0.694609	0.693024	0.693316	0.693783	0.693239	0.692852	0.693338	0.693424
PAX2_3	10	0.693196	0.769327	0.693713	0.693502	0.693097	0.693743	0.693666	0.693196	0.693411	0.693103	0.693669	0.693422	0.693452	0.69408	0.693137	0.693403	0.693675	0.693303
PBLD_0	10	0.693124	0.512346	0.693321	0.69323	0.693102	0.693456	0.693124	0.693459	0.693429	0.693123	0.693543	0.69345	0.69314	0.693424	0.693095	0.693718	0.693951	0.69316
PBLD_1	10	0.692908	0.0515716	0.693442	0.693167	0.693023	0.693129	0.69329	0.693409	0.693704	0.693128	0.692809	0.693242	0.692977	0.693352	0.692741	0.692846	0.692908	0.693372
PBLD_2	10	0.693168	0.673668	0.693229	0.693326	0.693507	0.693048	0.693168	0.693229	0.693898	0.693237	0.693191	0.693324	0.692884	0.693382	0.693316	0.693651	0.693004	0.695086
PBLD_3	10	0.693193	0.760074	0.693206	0.693927	0.69433	0.693169	0.694583	0.693193	0.693359	0.693571	0.693	0.693288	0.693331	0.693639	0.693092	0.693688	0.693589	0.693577
PCBD1_0	10	0.692945	0.0851072	0.693153	0.693705	0.695087	0.693687	0.693623	0.697946	0.693389	0.693691	0.692842	0.692942	0.694051	0.693293	0.69694	0.692945	0.692717	0.694339
PCDH15_0	10	0.692827	0.0148589	0.693272	0.69226	0.692867	0.693095	0.692827	0.692721	0.692832	0.693145	0.692975	0.69281	0.692921	0.692983	0.69333	0.693393	0.693009	0.693036
PCDH15_1	10	0.693159	0.641329	0.693568	0.693239	0.693193	0.693405	0.693159	0.693253	0.693252	0.693293	0.693262	0.693174	0.693299	0.693138	0.693785	0.69325	0.692897	0.693061
PCDH15_10	10	0.692813	0.0118222	0.692813	0.692767	0.692999	0.693374	0.693228	0.693161	0.693392	0.693355	0.693148	0.69269	0.692829	0.692733	0.692954	0.693114	0.6929	0.692952
PCDH15_11	10	0.692819	0.0129936	0.693273	0.693087	0.692819	0.692558	0.694211	0.693063	0.693831	0.693261	0.694133	0.692944	0.692531	0.693166	0.692789	0.693036	0.693309	0.694099
PCDH15_12	10	0.693005	0.172749	0.692998	0.693026	0.693339	0.693416	0.693168	0.693044	0.693592	0.693234	0.693029	0.693106	0.693773	0.692936	0.692822	0.693182	0.693005	0.693446
PCDH15_13	10	0.69308	0.360827	0.69309	0.692993	0.69308	0.693111	0.693112	0.693539	0.69428	0.69335	0.693164	0.693166	0.693124	0.693329	0.693028	0.694919	0.69289	0.693131
PCDH15_14	10	0.692978	0.127797	0.69324	0.693148	0.692978	0.693071	0.692932	0.69322	0.693423	0.69321	0.692873	0.693083	0.693475	0.693233	0.693082	0.692974	0.693192	0.69348
PCDH15_15	10	0.693092	0.398364	0.693133	0.693098	0.693024	0.693488	0.693086	0.693144	0.693126	0.693404	0.693238	0.693092	0.69338	0.693227	0.693159	0.692723	0.693206	0.693621
PCDH15_16	10	0.693073	0.340701	0.693125	0.693211	0.693196	0.693253	0.692942	0.693074	0.693212	0.693311	0.692837	0.693165	0.693073	0.693347	0.693071	0.693458	0.693128	0.693137
PCDH15_17	10	0.692782	0.0068342	0.692712	0.69315	0.693238	0.693486	0.693129	0.692672	0.693078	0.692893	0.692666	0.693105	0.692964	0.693313	0.693152	0.692782	0.693393	0.69297
PCDH15_18	10	0.693028	0.220349	0.693278	0.693166	0.692299	0.693336	0.693201	0.692762	0.693993	0.693148	0.693192	0.692859	0.693055	0.693281	0.693028	0.693143	0.693405	0.693096
PCDH15_19	10	0.693024	0.211457	0.693546	0.693173	0.693041	0.693258	0.693292	0.693317	0.692888	0.693402	0.693486	0.693187	0.69283	0.693194	0.693207	0.693025	0.692889	0.693024
PCDH15_2	10	0.69314	0.569817	0.694118	0.69317	0.693314	0.693293	0.693302	0.692896	0.693134	0.693245	0.693272	0.693129	0.693736	0.693361	0.694037	0.69314	0.693364	0.693933
PCDH15_20	10	0.693072	0.337607	0.693347	0.693098	0.693109	0.692815	0.694072	0.695588	0.694338	0.693165	0.693196	0.692952	0.693182	0.693285	0.693037	0.693072	0.693116	0.69313
PCDH15_21	10	0.69322	0.840816	0.69361	0.693298	0.695522	0.693018	0.693309	0.693251	0.693147	0.693589	0.693504	0.69322	0.693837	0.693917	0.693371	0.693338	0.693217	0.693409
PCDH15_22	10	0.693196	0.769714	0.693258	0.693931	0.693548	0.693471	0.695154	0.694074	0.693196	0.693844	0.693318	0.693301	0.693391	0.693523	0.693158	0.69319	0.693175	0.693465
PCDH15_23	10	0.693155	0.62551	0.693138	0.693187	0.69316	0.693242	0.693155	0.69313	0.693162	0.693303	0.693324	0.693087	0.693672	0.693376	0.693174	0.693211	0.693289	0.693173
PCDH15_24	10	0.693166	0.667253	0.693241	0.693015	0.692942	0.693633	0.693295	0.693851	0.693166	0.693186	0.694798	0.693222	0.694367	0.693196	0.693012	0.693237	0.693198	0.693448
PCDH15_25	10	0.693205	0.796692	0.69333	0.693205	0.693187	0.693415	0.693436	0.69319	0.693317	0.693358	0.693212	0.693381	0.693313	0.693548	0.69315	0.69332	0.694567	0.693308
PCDH15_26	10	0.693171	0.684264	0.693421	0.69337	0.693235	0.693405	0.693325	0.694206	0.69304	0.693083	0.694736	0.693171	0.693438	0.693192	0.693718	0.693438	0.693208	0.692989
PCDH15_27	10	0.692902	0.0477809	0.693093	0.69318	0.693117	0.693041	0.692691	0.692902	0.693723	0.693298	0.692723	0.693192	0.693256	0.693205	0.692815	0.693258	0.692903	0.692975
PCDH15_28	10	0.693182	0.722595	0.693321	0.693223	0.693242	0.693681	0.693396	0.693619	0.694217	0.693313	0.693479	0.693687	0.69313	0.693287	0.693143	0.692921	0.693182	0.693289
PCDH15_29	10	0.693126	0.519265	0.693036	0.693395	0.693371	0.693383	0.693405	0.693446	0.693433	0.693365	0.693678	0.693112	0.693048	0.693405	0.693126	0.69395	0.693162	0.693365
PCDH15_3	10	0.693186	0.737889	0.69331	0.693132	0.693265	0.69338	0.69318	0.693361	0.69411	0.693274	0.69365	0.693153	0.693186	0.693322	0.693211	0.695013	0.693554	0.693254
PCDH15_30	10	0.693216	0.830364	0.693168	0.693271	0.69349	0.69345	0.693135	0.693253	0.693532	0.693997	0.693488	0.693236	0.693263	0.693325	0.693165	0.693216	0.693343	0.693685
PCDH15_31	10	0.693143	0.580832	0.693162	0.693178	0.693284	0.69329	0.693143	0.693187	0.693713	0.693089	0.693604	0.693222	0.693363	0.693149	0.692857	0.692947	0.693196	0.69319
PCDH15_32	10	0.693073	0.338927	0.693021	0.693384	0.693154	0.693275	0.692779	0.693208	0.693358	0.6935	0.693455	0.693073	0.69329	0.693193	0.693041	0.6932	0.6935	0.693875
PCDH15_33	10	0.693146	0.59308	0.693296	0.693276	0.693405	0.693182	0.693146	0.69315	0.692927	0.693275	0.693019	0.694014	0.693229	0.69345	0.693092	0.694419	0.693328	0.693156
PCDH15_34	10	0.693183	0.72536	0.693133	0.693158	0.693624	0.693286	0.693468	0.69362	0.693468	0.693218	0.693335	0.693527	0.693183	0.69334	0.693144	0.694105	0.693238	0.693256
PCDH15_35	10	0.693169	0.675259	0.69288	0.693237	0.693198	0.693364	0.693838	0.693134	0.693354	0.693319	0.694007	0.693344	0.693503	0.693337	0.693183	0.693544	0.693169	0.69295
PCDH15_36	10	0.693138	0.560818	0.692834	0.693138	0.6933	0.693539	0.693043	0.694391	0.693533	0.693501	0.693395	0.693605	0.693486	0.693279	0.693647	0.692969	0.693284	0.6936
PCDH15_37	10	0.693255	0.918268	0.693396	0.693319	0.69328	0.693152	0.693533	0.695663	0.693572	0.693142	0.693923	0.693477	0.693409	0.693481	0.69321	0.695225	0.693394	0.693255
PCDH15_38	10	0.693218	0.836853	0.69334	0.693173	0.693406	0.69359	0.693458	0.693669	0.694216	0.694143	0.693199	0.693368	0.693218	0.693558	0.693028	0.694311	0.693282	0.693301
PCDH15_39	10	0.693235	0.879221	0.69353	0.693233	0.693247	0.693247	0.693532	0.693463	0.694649	0.693414	0.693235	0.693339	0.694361	0.69319	0.693102	0.693267	0.693326	0.69332
PCDH15_4	10	0.693259	0.925782	0.693224	0.693327	0.693278	0.693267	0.693433	0.693176	0.693411	0.693338	0.694413	0.693259	0.693194	0.693296	0.693285	0.695155	0.693332	0.693335
PCDH15_40	10	0.693269	0.941546	0.693286	0.693679	0.693464	0.693531	0.693295	0.693329	0.693433	0.693375	0.692947	0.693166	0.693939	0.69345	0.693836	0.693013	0.693269	0.693561
PCDH15_41	10	0.693369	0.997682	0.693377	0.693786	0.693687	0.6936	0.693284	0.693591	0.694125	0.693383	0.694187	0.693369	0.694329	0.693568	0.69323	0.693328	0.693918	0.694108
PCDH15_42	10	0.693203	0.792671	0.69319	0.693085	0.693404	0.693587	0.694818	0.694152	0.693714	0.693434	0.693296	0.693149	0.693514	0.693725	0.693203	0.693209	0.693998	0.693745
PCDH15_43	10	0.693272	0.945507	0.693515	0.693388	0.693383	0.693963	0.693588	0.694538	0.693214	0.693778	0.693272	0.693547	0.693222	0.693442	0.693303	0.693344	0.693111	0.693551
PCDH15_44	10	0.693304	0.97684	0.693914	0.693714	0.693052	0.693638	0.694118	0.693722	0.693189	0.693604	0.693582	0.693998	0.694256	0.693496	0.696556	0.693137	0.693475	0.693304
PCDH15_45	10	0.693235	0.878808	0.693164	0.693336	0.693208	0.693842	0.693478	0.693247	0.693237	0.693235	0.693342	0.693333	0.693258	0.693363	0.693222	0.693313	0.693348	0.693527
PCDH15_46	10	0.693188	0.743942	0.693483	0.693302	0.693216	0.693188	0.693651	0.693527	0.693311	0.693736	0.69336	0.693184	0.693866	0.693247	0.693003	0.693424	0.693157	0.694653
PCDH15_47	10	0.693216	0.829861	0.693344	0.693424	0.693206	0.693551	0.693406	0.693245	0.693338	0.693329	0.693961	0.693156	0.693429	0.693234	0.693597	0.693142	0.693216	0.693576
PCDH15_48	10	0.693233	0.874721	0.693444	0.69329	0.693252	0.694031	0.693086	0.693294	0.693167	0.693271	0.693374	0.693084	0.693233	0.694489	0.69327	0.693498	0.693265	0.693363
PCDH15_49	10	0.693161	0.648784	0.693231	0.693259	0.693197	0.693203	0.693216	0.693209	0.693884	0.693136	0.693307	0.69329	0.693245	0.693304	0.693161	0.693154	0.69331	0.692987
PCDH15_5	10	0.693152	0.612741	0.693269	0.69317	0.692918	0.693931	0.69313	0.695289	0.694029	0.693164	0.693193	0.693073	0.693165	0.69319	0.693273	0.693152	0.693589	0.693205
PCDH15_50	10	0.693129	0.527854	0.693129	0.693266	0.693128	0.693618	0.693176	0.693478	0.693434	0.692978	0.694499	0.693497	0.693216	0.693372	0.693181	0.692745	0.693469	0.694178
PCDH15_51	10	0.693076	0.347884	0.69328	0.693076	0.693024	0.693196	0.693349	0.693865	0.692984	0.693202	0.692802	0.69322	0.693323	0.693222	0.693113	0.693117	0.693235	0.693105
PCDH15_52	10	0.693134	0.547888	0.693176	0.693141	0.693401	0.693378	0.693101	0.693219	0.693097	0.693613	0.693665	0.693199	0.693536	0.693422	0.693294	0.693134	0.693137	0.692788
PCDH15_53	10	0.693154	0.621997	0.6934	0.69316	0.693189	0.693664	0.693169	0.693345	0.693019	0.693154	0.693078	0.693195	0.693233	0.693339	0.693132	0.693191	0.693254	0.693254
PCDH15_54	10	0.693049	0.272984	0.693026	0.693458	0.693213	0.693375	0.692945	0.693086	0.693087	0.693264	0.693018	0.693488	0.693566	0.693216	0.693049	0.693507	0.69315	0.693941
PCDH15_55	10	0.693106	0.445513	0.693283	0.693141	0.693026	0.693281	0.692985	0.693244	0.696918	0.693466	0.694988	0.693165	0.693106	0.693238	0.692795	0.694429	0.693446	0.693745
PCDH15_56	10	0.692932	0.0714391	0.693202	0.693328	0.692932	0.69335	0.693366	0.693883	0.693391	0.692965	0.692915	0.693225	0.692869	0.693477	0.693017	0.693282	0.692786	0.693381
PCDH15_57	10	0.693444	0.999942	0.693468	0.693325	0.693511	0.693981	0.694809	0.69382	0.693778	0.693627	0.69443	0.693486	0.693444	0.693623	0.693139	0.69406	0.693363	0.693867
PCDH15_58	10	0.693221	0.842268	0.693655	0.694061	0.693133	0.693521	0.693357	0.6937	0.6935	0.694076	0.693668	0.693221	0.69306	0.693766	0.693545	0.694129	0.693039	0.693948
PCDH15_59	10	0.69322	0.840006	0.69378	0.693275	0.693157	0.693316	0.694291	0.693489	0.693286	0.693444	0.693251	0.694313	0.693046	0.693263	0.69322	0.694921	0.693157	0.693906
PCDH15_6	10	0.693119	0.494514	0.693539	0.693267	0.693635	0.693468	0.693303	0.693252	0.693697	0.693131	0.693198	0.69297	0.693089	0.693119	0.693094	0.69414	0.693128	0.694163
PCDH15_60	10	0.693294	0.969202	0.693468	0.693457	0.694338	0.693099	0.693121	0.694249	0.693891	0.693216	0.694071	0.693345	0.693348	0.693862	0.69346	0.693635	0.693415	0.693294
PCDH15_61	10	0.69318	0.716552	0.693139	0.69318	0.693272	0.693666	0.693269	0.69329	0.693216	0.693197	0.693186	0.693226	0.693311	0.69323	0.693192	0.693137	0.6931	0.693331
PCDH15_62	10	0.69323	0.867078	0.693239	0.693147	0.693236	0.693552	0.693695	0.693303	0.694542	0.693562	0.693405	0.693169	0.69323	0.693478	0.693343	0.693325	0.693145	0.693879
PCDH15_63	10	0.693109	0.455596	0.69317	0.693072	0.693299	0.693351	0.693291	0.69323	0.693335	0.693314	0.693282	0.693242	0.693092	0.693221	0.693109	0.693099	0.693325	0.693344
PCDH15_64	10	0.693146	0.591966	0.693341	0.693659	0.693227	0.693542	0.693146	0.693306	0.694756	0.693315	0.693138	0.693174	0.692846	0.693209	0.693245	0.692984	0.693212	0.693283
PCDH15_65	10	0.693041	0.251814	0.693244	0.693418	0.693241	0.693887	0.692708	0.69339	0.693176	0.693221	0.692877	0.693041	0.693142	0.693162	0.693007	0.694201	0.693544	0.693088
PCDH15_66	10	0.693113	0.473014	0.693264	0.693398	0.692928	0.693517	0.693655	0.693409	0.693249	0.693405	0.693168	0.693113	0.693033	0.693285	0.692934	0.693646	0.693362	0.693341
PCDH15_67	10	0.693077	0.351554	0.693069	0.693226	0.69309	0.693254	0.693293	0.693327	0.693305	0.693247	0.692893	0.693278	0.693526	0.693077	0.69348	0.69332	0.693071	0.693469
PCDH15_68	10	0.692872	0.0307369	0.693349	0.693312	0.692674	0.693218	0.693312	0.692891	0.693713	0.693478	0.692738	0.693172	0.693649	0.693594	0.693119	0.692872	0.692975	0.692558
PCDH15_69	10	0.692854	0.0232993	0.693131	0.692971	0.69314	0.693187	0.692825	0.693236	0.695026	0.692854	0.692757	0.692916	0.692806	0.693389	0.692985	0.69598	0.693182	0.693548
PCDH15_7	10	0.69312	0.495702	0.693391	0.693221	0.693141	0.693335	0.693294	0.693246	0.69312	0.69323	0.693781	0.693193	0.693147	0.693226	0.692954	0.693018	0.693052	0.693241
PCDH15_70	10	0.693109	0.455945	0.693336	0.693122	0.693217	0.693488	0.69331	0.693109	0.694155	0.693191	0.692705	0.692365	0.693136	0.693131	0.693144	0.693532	0.692975	0.693241
PCDH15_71	10	0.692807	0.0106494	0.69315	0.69313	0.692494	0.692807	0.692198	0.693096	0.693393	0.693161	0.692878	0.693099	0.692543	0.693414	0.693082	0.692959	0.693056	0.693185
PCDH15_72	10	0.693105	0.443439	0.693299	0.69314	0.693122	0.693298	0.693323	0.693105	0.691672	0.6933	0.693308	0.692874	0.693019	0.693212	0.693217	0.693577	0.693175	0.693298
PCDH15_73	10	0.692905	0.0493251	0.692746	0.693129	0.693229	0.693221	0.692865	0.693187	0.693755	0.693176	0.69308	0.692905	0.693338	0.69329	0.693136	0.692783	0.692997	0.693269
PCDH15_74	10	0.6931	0.426657	0.693212	0.693215	0.693225	0.692941	0.693437	0.69316	0.693178	0.693308	0.694264	0.692804	0.693407	0.69333	0.693346	0.69273	0.693107	0.6931
PCDH15_75	10	0.69286	0.0256296	0.693051	0.692503	0.693091	0.692492	0.693312	0.693049	0.69323	0.69286	0.69247	0.693182	0.692958	0.693198	0.693178	0.693545	0.692959	0.693029
PCDH15_76	10	0.6925	1.08256e-05	0.69299	0.692949	0.692857	0.692502	0.692485	0.692133	0.693172	0.693131	0.692824	0.693053	0.693514	0.692664	0.692619	0.692265	0.693121	0.6925
PCDH15_77	10	0.692774	0.005895	0.692797	0.693115	0.692601	0.692774	0.692991	0.692926	0.694004	0.693197	0.69251	0.69245	0.693078	0.693711	0.693212	0.692827	0.693067	0.693457
PCDH15_78	10	0.692579	8.59648e-05	0.692979	0.691298	0.692579	0.692281	0.693012	0.69294	0.69434	0.693063	0.691403	0.692898	0.692924	0.692881	0.692766	0.694025	0.692732	0.693476
PCDH15_79	10	0.693004	0.171709	0.693211	0.693154	0.693259	0.693517	0.6932	0.692274	0.693341	0.693271	0.693011	0.693343	0.693329	0.693004	0.693378	0.692806	0.692998	0.693359
PCDH15_8	10	0.693167	0.670047	0.693438	0.693262	0.693239	0.693386	0.693216	0.693167	0.693204	0.693565	0.694783	0.693133	0.692944	0.693265	0.693608	0.693164	0.693222	0.694002
PCDH15_80	10	0.692907	0.0509752	0.692417	0.693071	0.692972	0.693451	0.693047	0.694279	0.695057	0.693094	0.692584	0.692649	0.693	0.693351	0.692907	0.693142	0.693221	0.693089
PCDH15_81	10	0.693096	0.412978	0.693188	0.693194	0.693088	0.693785	0.693566	0.693746	0.693096	0.693637	0.693243	0.693443	0.693369	0.693429	0.692597	0.693629	0.693199	0.693031
PCDH15_9	10	0.693231	0.869736	0.693558	0.693231	0.693554	0.693591	0.693489	0.693353	0.693408	0.693499	0.693354	0.693221	0.693201	0.693254	0.693377	0.693442	0.693174	0.693874
PCGF5_0	10	0.692931	0.0704985	0.698036	0.693151	0.693251	0.693152	0.692931	0.693257	0.692902	0.69237	0.693767	0.69294	0.693361	0.693455	0.695927	0.69337	0.69261	0.693239
PCGF5_1	10	0.69271	0.00170727	0.692583	0.693148	0.693193	0.693287	0.692884	0.692608	0.693804	0.692905	0.693948	0.69271	0.692514	0.693018	0.693824	0.693153	0.693156	0.693256
PCGF5_2	10	0.692474	5.19771e-06	0.693089	0.692412	0.692474	0.692743	0.693007	0.693149	0.692425	0.691866	0.69316	0.692747	0.692934	0.693115	0.692696	0.693207	0.693454	0.693033
PCGF5_3	10	0.693269	0.940615	0.693305	0.693294	0.693318	0.693802	0.693769	0.694635	0.694695	0.694825	0.693269	0.692984	0.693228	0.693935	0.69313	0.693546	0.694658	0.694328
PCGF5_4	10	0.693167	0.670409	0.693073	0.693598	0.693039	0.693489	0.693889	0.693822	0.693704	0.693723	0.693667	0.693167	0.693551	0.693192	0.693102	0.6932	0.693173	0.693512
PCGF5_5	10	0.693301	0.974707	0.694818	0.693474	0.693674	0.694106	0.694592	0.695256	0.695024	0.695282	0.693744	0.693289	0.693691	0.693578	0.693301	0.693126	0.693863	0.693171
PCGF6_0	10	0.69309	0.393487	0.693222	0.693128	0.693126	0.692873	0.69309	0.693007	0.693784	0.693718	0.693388	0.693258	0.693186	0.693372	0.693218	0.693254	0.692921	0.693387
PCGF6_1	10	0.693167	0.66943	0.693211	0.693496	0.693167	0.693218	0.693463	0.693423	0.693138	0.693295	0.693655	0.693569	0.693154	0.693357	0.693024	0.693189	0.69324	0.693469
PDCD11_0	10	0.693075	0.345571	0.693003	0.69419	0.693075	0.69331	0.694649	0.69288	0.693678	0.693088	0.693698	0.693077	0.692846	0.693252	0.693217	0.693197	0.693412	0.694031
PDCD11_1	10	0.693183	0.726739	0.693096	0.693246	0.693399	0.693389	0.693174	0.693242	0.693455	0.693193	0.69362	0.693133	0.693743	0.693962	0.693198	0.693183	0.693186	0.693881
PDCD4-AS1_0	10	0.693184	0.728803	0.693258	0.693261	0.693068	0.693078	0.693217	0.693406	0.693112	0.69376	0.693371	0.693322	0.693567	0.693281	0.693184	0.69325	0.693214	0.693316
PDCD4_0	10	0.693139	0.565631	0.693675	0.693139	0.693328	0.693179	0.693075	0.693334	0.693438	0.693543	0.692873	0.693318	0.693876	0.69354	0.693105	0.693623	0.693288	0.693226
PDCD4_1	10	0.693164	0.659865	0.693103	0.693471	0.693376	0.693515	0.69341	0.693648	0.693156	0.693465	0.693173	0.693164	0.693305	0.693391	0.694002	0.693586	0.693111	0.693233
PDE6C_0	10	0.693102	0.43313	0.693084	0.69378	0.693433	0.693439	0.694711	0.693396	0.693066	0.693216	0.693436	0.693102	0.693433	0.693546	0.694328	0.694976	0.694248	0.692569
PDE6C_1	10	0.693356	0.996101	0.693383	0.693428	0.69377	0.693451	0.694376	0.693078	0.694274	0.693229	0.693881	0.693513	0.693733	0.693623	0.698083	0.693437	0.693112	0.693356
PDE6C_2	10	0.693222	0.846395	0.693705	0.693184	0.693222	0.695104	0.693441	0.693223	0.693921	0.693168	0.694246	0.69447	0.69369	0.694578	0.693175	0.69334	0.693573	0.693327
PDE6C_3	10	0.693173	0.690924	0.694652	0.693346	0.693568	0.693163	0.693408	0.693681	0.69331	0.693857	0.693596	0.693114	0.693443	0.695064	0.693612	0.69308	0.693173	0.693582
PDLIM1_0	10	0.693018	0.200174	0.693019	0.693018	0.693214	0.693306	0.693145	0.693372	0.693625	0.693013	0.692882	0.693251	0.693763	0.692991	0.693291	0.693284	0.69322	0.693641
PDLIM1_1	10	0.693191	0.752307	0.693619	0.69329	0.693368	0.693365	0.693266	0.693206	0.693515	0.693004	0.693378	0.693369	0.693971	0.693191	0.69313	0.6931	0.693355	0.693306
PDLIM1_2	10	0.693205	0.799008	0.693361	0.693806	0.693186	0.693439	0.693274	0.693231	0.693321	0.69317	0.693345	0.693358	0.693311	0.693201	0.693205	0.69343	0.69328	0.693263
PDLIM1_3	10	0.69338	0.998528	0.693644	0.69346	0.69338	0.696142	0.696006	0.693202	0.69365	0.693443	0.693917	0.69358	0.693461	0.695716	0.693943	0.693612	0.692913	0.693369
PDSS1_0	10	0.693172	0.686273	0.693068	0.693373	0.693172	0.693237	0.693237	0.693847	0.696952	0.693473	0.692937	0.693037	0.693194	0.693348	0.693381	0.693491	0.693194	0.694132
PDSS1_1	10	0.692924	0.0639358	0.692929	0.693672	0.693453	0.69327	0.692788	0.692924	0.693103	0.69386	0.694007	0.693372	0.693487	0.693154	0.693182	0.693082	0.69259	0.692411
PDSS1_2	10	0.692769	0.00535508	0.693969	0.692362	0.693229	0.69361	0.693442	0.692769	0.694639	0.693588	0.691584	0.693485	0.692987	0.694176	0.693195	0.690346	0.693071	0.693274
PDSS1_3	10	0.692939	0.0782638	0.693071	0.693296	0.692814	0.693196	0.693635	0.693221	0.692855	0.693118	0.692856	0.693167	0.693164	0.693386	0.692939	0.693385	0.693273	0.693491
PDZD7_0	10	0.693166	0.66678	0.692971	0.693005	0.693264	0.693522	0.694376	0.693445	0.693823	0.693566	0.693266	0.693167	0.6935	0.693316	0.693106	0.693408	0.693166	0.693514
PDZD7_1	10	0.693155	0.625066	0.693458	0.693336	0.693606	0.693081	0.693298	0.694321	0.693217	0.693261	0.693193	0.693235	0.693176	0.693764	0.693155	0.69325	0.693066	0.692852
PDZD8_0	10	0.692956	0.0976335	0.693086	0.69337	0.69318	0.692955	0.693345	0.693641	0.693537	0.693302	0.693303	0.693094	0.692791	0.693072	0.692954	0.694072	0.692956	0.693076
PDZD8_1	10	0.69299	0.146778	0.692903	0.693146	0.693332	0.693046	0.69299	0.69363	0.693324	0.693243	0.692979	0.693266	0.693293	0.693295	0.693128	0.692933	0.693372	0.69406
PDZD8_2	10	0.692955	0.096784	0.693068	0.692821	0.693074	0.693461	0.693825	0.693128	0.694296	0.693291	0.693445	0.69309	0.693057	0.693195	0.69256	0.692631	0.692955	0.693212
PDZD8_3	10	0.693059	0.298902	0.693543	0.693107	0.693148	0.693644	0.693347	0.693845	0.693259	0.693048	0.693639	0.693355	0.693491	0.693131	0.693319	0.692817	0.693031	0.693059
PDZD8_4	10	0.69305	0.274428	0.693205	0.692747	0.693114	0.693096	0.693108	0.693901	0.694003	0.693065	0.69305	0.693171	0.692867	0.693123	0.693181	0.692936	0.69329	0.693242
PDZD8_5	10	0.693161	0.646142	0.694023	0.693624	0.693161	0.693287	0.695592	0.693231	0.693101	0.693216	0.693157	0.693244	0.69328	0.693547	0.693619	0.693254	0.694075	0.693092
PFKFB3_0	10	0.693109	0.456295	0.693136	0.693459	0.693106	0.693431	0.693351	0.692973	0.693209	0.693644	0.693133	0.693134	0.693254	0.692984	0.693109	0.693201	0.693196	0.69416
PFKFB3_1	10	0.693021	0.204643	0.69291	0.69332	0.693008	0.693642	0.693298	0.693247	0.693663	0.693021	0.693266	0.693231	0.693536	0.693625	0.693219	0.692577	0.693268	0.693086
PFKFB3_2	10	0.693168	0.671388	0.693227	0.693168	0.693283	0.693275	0.694697	0.693468	0.694283	0.693215	0.693178	0.69308	0.693634	0.693142	0.693493	0.692987	0.69333	0.693232
PFKP_0	10	0.693102	0.433472	0.69305	0.693238	0.693266	0.693455	0.693363	0.693582	0.694124	0.692459	0.693204	0.693158	0.692967	0.693206	0.693102	0.693188	0.69335	0.693484
PFKP_1	10	0.693008	0.178502	0.693099	0.69314	0.693215	0.692831	0.69326	0.693761	0.693568	0.693102	0.692939	0.693221	0.693008	0.693029	0.692948	0.693572	0.693133	0.693795
PFKP_10	10	0.693126	0.518682	0.693232	0.693336	0.693164	0.693585	0.693191	0.693199	0.693715	0.69317	0.693687	0.693732	0.692894	0.693126	0.693337	0.692895	0.692959	0.693197
PFKP_11	10	0.693142	0.577864	0.693358	0.693182	0.693131	0.693723	0.694801	0.693313	0.69332	0.693287	0.693164	0.69309	0.693551	0.694066	0.693142	0.693076	0.693925	0.693666
PFKP_2	10	0.693277	0.951624	0.693458	0.693346	0.693467	0.693148	0.693277	0.695921	0.696634	0.693648	0.69617	0.693164	0.693996	0.693196	0.694109	0.693836	0.694703	0.695232
PFKP_3	10	0.693083	0.36992	0.693233	0.693184	0.693217	0.693286	0.692887	0.693057	0.693565	0.693083	0.693678	0.693609	0.693592	0.693074	0.69325	0.693102	0.6933	0.695504
PFKP_4	10	0.693161	0.64926	0.693375	0.693161	0.69373	0.693803	0.693272	0.693529	0.693797	0.693585	0.69306	0.693087	0.69317	0.693303	0.693423	0.693249	0.692866	0.693685
PFKP_5	10	0.693156	0.630349	0.693156	0.693239	0.693147	0.693279	0.693222	0.693468	0.693526	0.693236	0.693283	0.693117	0.693186	0.693495	0.693178	0.693044	0.693396	0.694183
PFKP_6	10	0.693152	0.615334	0.692871	0.69348	0.693602	0.693381	0.69445	0.694646	0.694728	0.693115	0.693548	0.693426	0.693152	0.693474	0.69313	0.693189	0.693217	0.693188
PFKP_7	10	0.693196	0.771133	0.693234	0.693613	0.693561	0.693289	0.693551	0.69317	0.694967	0.692973	0.69396	0.693313	0.693196	0.693504	0.693154	0.693417	0.694148	0.696217
PFKP_8	10	0.693163	0.653143	0.693157	0.693087	0.693305	0.693263	0.69368	0.693286	0.693498	0.693262	0.693225	0.693352	0.693431	0.693198	0.693455	0.693163	0.693081	0.693874
PFKP_9	10	0.693177	0.706179	0.693369	0.693396	0.693087	0.694475	0.694243	0.693392	0.695155	0.693177	0.693047	0.693194	0.693519	0.693343	0.69313	0.693566	0.693337	0.693454
PGAM1_0	10	0.693543	1	0.695214	0.693543	0.694175	0.69383	0.694308	0.693437	0.693711	0.693962	0.694562	0.693049	0.693893	0.695062	0.693563	0.693779	0.693577	0.693071
PHYHIPL_0	10	0.693413	0.99969	0.69355	0.693706	0.69333	0.694025	0.694276	0.693997	0.693635	0.693452	0.694696	0.69324	0.692965	0.693462	0.69406	0.693413	0.694114	0.693862
PHYHIPL_1	10	0.693292	0.967925	0.693343	0.693419	0.69382	0.69418	0.694361	0.694028	0.693911	0.693292	0.692994	0.693237	0.692931	0.693663	0.694174	0.693436	0.69336	0.695156
PHYHIPL_2	10	0.693186	0.737346	0.693383	0.693138	0.69339	0.693592	0.693278	0.69363	0.693186	0.694714	0.693584	0.693548	0.693037	0.693788	0.694619	0.693724	0.693098	0.695124
PHYH_0	10	0.693253	0.916352	0.693374	0.693125	0.693403	0.693951	0.693253	0.696347	0.694021	0.693571	0.693257	0.693181	0.693247	0.693346	0.693397	0.694275	0.695144	0.693497
PHYH_1	10	0.693219	0.838488	0.693279	0.69288	0.694007	0.6935	0.69305	0.693702	0.693412	0.693094	0.693581	0.693462	0.693419	0.693291	0.694336	0.693381	0.693219	0.694222
PHYH_2	10	0.693128	0.525658	0.69314	0.693406	0.693174	0.693354	0.693161	0.693144	0.692982	0.693032	0.69334	0.693128	0.693501	0.693625	0.692864	0.693245	0.693279	0.693239
PI4K2A_0	10	0.69326	0.927807	0.693225	0.693355	0.69334	0.693473	0.693465	0.69326	0.693515	0.693341	0.694902	0.693886	0.693244	0.693263	0.693452	0.693078	0.693471	0.693366
PI4K2A_1	10	0.693292	0.967388	0.693398	0.693196	0.693319	0.695825	0.694686	0.693847	0.693254	0.693606	0.693561	0.693991	0.693624	0.69474	0.693561	0.693277	0.693406	0.693292
PIK3AP1_0	10	0.69323	0.867806	0.693554	0.69323	0.696652	0.693164	0.693459	0.693764	0.693156	0.693268	0.693238	0.693231	0.693953	0.693217	0.693241	0.694211	0.693636	0.694453
PIK3AP1_1	10	0.693223	0.848265	0.693223	0.693686	0.693454	0.693271	0.693318	0.693679	0.693548	0.694074	0.693607	0.693264	0.693447	0.693155	0.693194	0.693457	0.693337	0.693065
PIK3AP1_2	10	0.693203	0.792116	0.693398	0.693538	0.69368	0.693984	0.693326	0.693203	0.693584	0.693306	0.693213	0.693175	0.693349	0.693637	0.693096	0.693732	0.693183	0.693534
PIK3AP1_3	10	0.693124	0.512346	0.693193	0.693146	0.693155	0.69345	0.693122	0.693121	0.693877	0.693274	0.693266	0.692959	0.693124	0.693311	0.693493	0.693223	0.693266	0.693494
PIK3AP1_4	10	0.693088	0.387668	0.693365	0.692932	0.693382	0.693483	0.693088	0.693082	0.693873	0.69364	0.692752	0.693175	0.693155	0.693146	0.694297	0.693391	0.69312	0.693241
PIK3AP1_5	10	0.693475	0.999991	0.69349	0.693328	0.693573	0.693457	0.693485	0.693917	0.693621	0.693405	0.69403	0.695163	0.695122	0.693657	0.694074	0.693475	0.694214	0.693685
PIK3AP1_6	10	0.693503	0.999999	0.693693	0.69342	0.695889	0.693711	0.694054	0.695023	0.693346	0.693503	0.698568	0.693628	0.694986	0.694155	0.695502	0.69326	0.693802	0.695379
PIP4K2A_0	10	0.693043	0.256558	0.693165	0.693084	0.693441	0.693241	0.693043	0.693333	0.693098	0.693237	0.693058	0.693101	0.693017	0.693123	0.692952	0.693014	0.693537	0.693397
PIP4K2A_1	10	0.692971	0.117407	0.693501	0.69324	0.692963	0.693012	0.693101	0.692801	0.693093	0.693023	0.692834	0.693537	0.693193	0.693183	0.693034	0.692971	0.693508	0.693
PIP4K2A_10	10	0.692891	0.0405383	0.692757	0.693024	0.693145	0.693324	0.693057	0.692891	0.693032	0.693324	0.692879	0.693174	0.6929	0.693156	0.692915	0.692969	0.692589	0.693158
PIP4K2A_2	10	0.69308	0.360516	0.693666	0.693155	0.693091	0.693209	0.692794	0.692839	0.693769	0.693146	0.694194	0.693329	0.693216	0.6934	0.693149	0.692982	0.693308	0.69308
PIP4K2A_3	10	0.693118	0.490311	0.693175	0.693381	0.693118	0.69291	0.693232	0.693094	0.693349	0.693094	0.694107	0.693648	0.693367	0.693248	0.693168	0.693199	0.693687	0.693571
PIP4K2A_4	10	0.693213	0.820738	0.693283	0.692997	0.692966	0.693617	0.693271	0.693347	0.693727	0.69337	0.693584	0.693215	0.693728	0.693213	0.693349	0.693378	0.693168	0.694172
PIP4K2A_5	10	0.693049	0.272723	0.693124	0.693198	0.69323	0.693151	0.693193	0.693154	0.693594	0.693088	0.693205	0.693049	0.692737	0.693314	0.693181	0.692967	0.692523	0.693442
PIP4K2A_6	10	0.693004	0.171936	0.692799	0.693294	0.693427	0.69332	0.693237	0.693128	0.693397	0.693359	0.692606	0.693354	0.693004	0.692926	0.693005	0.693314	0.693389	0.69339
PIP4K2A_7	10	0.693118	0.488303	0.693118	0.692874	0.69317	0.693744	0.693367	0.693204	0.693651	0.692961	0.693229	0.693093	0.693361	0.693296	0.69328	0.694349	0.693129	0.693517
PIP4K2A_8	10	0.693061	0.303763	0.693254	0.693191	0.693057	0.693412	0.693493	0.693124	0.693538	0.693117	0.693061	0.69297	0.693139	0.693349	0.693056	0.693133	0.693271	0.693308
PIP4K2A_9	10	0.692684	0.000992573	0.692884	0.693708	0.692933	0.692999	0.693533	0.69216	0.693732	0.693074	0.692404	0.692609	0.692684	0.69297	0.692829	0.692834	0.692728	0.693601
PIPSL_0	10	0.693084	0.372577	0.693336	0.692968	0.693084	0.693049	0.694519	0.693451	0.694249	0.693519	0.693603	0.692856	0.6938	0.693744	0.694095	0.693425	0.694005	0.694184
PITRM1-AS1_0	10	0.693159	0.638606	0.693116	0.693203	0.693243	0.694392	0.694055	0.693077	0.694383	0.693171	0.693647	0.693199	0.693159	0.693278	0.693244	0.693155	0.69341	0.693393
PITRM1-AS1_1	10	0.693114	0.476598	0.693535	0.693024	0.693301	0.693347	0.69307	0.693116	0.693329	0.693276	0.693114	0.693327	0.693707	0.6936	0.69327	0.693266	0.693153	0.693106
PITRM1_0	10	0.693099	0.423945	0.693791	0.693439	0.693518	0.693184	0.693173	0.693194	0.693548	0.693249	0.693838	0.693099	0.692904	0.692979	0.693128	0.693065	0.693481	0.693236
PITRM1_1	10	0.693204	0.795958	0.693185	0.693237	0.693311	0.693874	0.693281	0.69339	0.69384	0.693211	0.693344	0.693342	0.693127	0.693305	0.693152	0.693276	0.693938	0.693204
PITRM1_2	10	0.693117	0.487085	0.69327	0.693287	0.693643	0.693903	0.693439	0.693077	0.693316	0.693063	0.693216	0.693288	0.693117	0.693086	0.693241	0.693577	0.693185	0.693185
PITRM1_3	10	0.69316	0.644857	0.69323	0.693537	0.693282	0.693259	0.695111	0.693113	0.693897	0.69325	0.6934	0.693218	0.693163	0.693353	0.693141	0.69316	0.693059	0.693958
PITRM1_4	10	0.69296	0.102425	0.69323	0.693271	0.693028	0.693084	0.692944	0.693206	0.693179	0.69255	0.69296	0.693255	0.692927	0.693682	0.693328	0.693283	0.693092	0.693206
PITX3_0	10	0.693247	0.903734	0.693575	0.693393	0.693247	0.69348	0.693825	0.693251	0.693313	0.694598	0.693389	0.693261	0.693199	0.69388	0.693136	0.69306	0.693401	0.693424
PKD2L1_0	10	0.693115	0.477238	0.693251	0.693261	0.693094	0.693468	0.693359	0.693098	0.693312	0.69333	0.693684	0.693115	0.692918	0.693323	0.693143	0.693487	0.693171	0.69481
PKD2L1_1	10	0.693134	0.546781	0.693909	0.693164	0.692923	0.693577	0.694146	0.693401	0.693334	0.693125	0.693239	0.693134	0.693814	0.693246	0.693328	0.694095	0.692867	0.693364
PKD2L1_2	10	0.693115	0.477238	0.693243	0.693391	0.693128	0.693829	0.694317	0.693256	0.693189	0.693115	0.694424	0.692831	0.693806	0.693147	0.693085	0.693255	0.692717	0.693265
PLA2G12B_0	10	0.693152	0.612926	0.693302	0.693264	0.693152	0.695086	0.692982	0.693894	0.693162	0.693379	0.69319	0.69319	0.692927	0.693412	0.693423	0.693277	0.693484	0.693109
PLAC9_0	10	0.693218	0.834659	0.693607	0.693672	0.693069	0.693516	0.692821	0.693159	0.693486	0.694235	0.694742	0.693254	0.693418	0.693218	0.693687	0.695217	0.693489	0.69661
PLAC9_1	10	0.692999	0.162671	0.693249	0.693113	0.693168	0.692999	0.694117	0.693089	0.693097	0.692856	0.693575	0.693077	0.692863	0.693194	0.693186	0.693069	0.692997	0.693423
PLAC9_2	10	0.692988	0.143391	0.692858	0.693244	0.692988	0.693713	0.693084	0.692567	0.693205	0.693004	0.692559	0.693269	0.693129	0.693525	0.693083	0.693058	0.693357	0.693304
PLAU_0	10	0.693056	0.290639	0.69315	0.693159	0.693056	0.693041	0.693383	0.693124	0.693251	0.693296	0.693463	0.693166	0.693064	0.693668	0.692807	0.693199	0.692917	0.693291
PLCE1-AS1_0	10	0.693008	0.179279	0.693138	0.693125	0.693197	0.693008	0.696547	0.692897	0.693028	0.693213	0.693185	0.692833	0.693012	0.693298	0.693504	0.693205	0.693618	0.692777
PLCE1_0	10	0.692458	3.26285e-06	0.692697	0.693031	0.691813	0.692891	0.692008	0.692576	0.693361	0.692867	0.693056	0.692721	0.692479	0.692694	0.692366	0.692458	0.692893	0.693048
PLCE1_1	10	0.692429	1.36206e-06	0.693065	0.692429	0.692743	0.69297	0.692508	0.693323	0.692703	0.693427	0.692993	0.691919	0.692144	0.692961	0.691631	0.694209	0.692773	0.692868
PLCE1_10	10	0.693085	0.377699	0.6933	0.69275	0.693073	0.693465	0.693272	0.693306	0.693959	0.693807	0.695836	0.69281	0.693181	0.693485	0.693085	0.693302	0.69326	0.694679
PLCE1_11	10	0.693082	0.368438	0.69332	0.69365	0.69331	0.693404	0.693082	0.692973	0.693132	0.69308	0.693273	0.693126	0.693336	0.693184	0.693904	0.693082	0.693165	0.693102
PLCE1_12	10	0.693137	0.557859	0.693507	0.693191	0.693169	0.693515	0.693727	0.693336	0.693191	0.693372	0.693087	0.693105	0.693381	0.693495	0.693161	0.693137	0.693076	0.693181
PLCE1_13	10	0.693017	0.196192	0.692986	0.693196	0.693021	0.693319	0.693429	0.693399	0.693019	0.692894	0.693185	0.693017	0.693365	0.693492	0.692969	0.693394	0.69303	0.693165
PLCE1_2	10	0.692853	0.0226478	0.69318	0.692754	0.693014	0.693646	0.691207	0.692853	0.69343	0.693295	0.692745	0.692854	0.693122	0.69314	0.693009	0.692966	0.69304	0.693027
PLCE1_3	10	0.692576	8.01393e-05	0.693079	0.692675	0.692667	0.693145	0.693221	0.692576	0.69299	0.692649	0.69362	0.69203	0.69219	0.693404	0.693132	0.693028	0.692564	0.693735
PLCE1_4	10	0.692881	0.0351002	0.693119	0.693118	0.693348	0.692967	0.692881	0.692925	0.693165	0.693398	0.692263	0.692724	0.693432	0.692972	0.69315	0.692708	0.693183	0.69342
PLCE1_5	10	0.693127	0.521309	0.693361	0.693232	0.693205	0.693324	0.693227	0.69329	0.69345	0.692231	0.693935	0.693204	0.692677	0.693127	0.693113	0.693312	0.693413	0.694343
PLCE1_6	10	0.692816	0.0123998	0.693483	0.692938	0.692781	0.693274	0.693103	0.692989	0.693639	0.693185	0.692907	0.69276	0.692674	0.693256	0.692945	0.693812	0.692816	0.693008
PLCE1_7	10	0.692705	0.00154968	0.693202	0.693297	0.69388	0.693836	0.692484	0.693327	0.694074	0.693109	0.693303	0.693174	0.69247	0.692578	0.693131	0.693542	0.692705	0.693472
PLCE1_8	10	0.692522	1.95057e-05	0.692522	0.692791	0.692811	0.692817	0.693129	0.692904	0.692899	0.692513	0.69265	0.692019	0.692346	0.693257	0.692905	0.692805	0.692651	0.69508
PLCE1_9	10	0.692852	0.0223281	0.69319	0.693233	0.692626	0.693332	0.693052	0.692905	0.69265	0.692882	0.693285	0.692852	0.692838	0.693379	0.693115	0.69289	0.692968	0.693175
PLEKHA1_0	10	0.693037	0.240816	0.693037	0.693407	0.692667	0.693737	0.692953	0.69314	0.693103	0.693326	0.694852	0.693612	0.694928	0.693344	0.692449	0.693965	0.693379	0.693548
PLEKHA1_1	10	0.69304	0.250328	0.693071	0.69373	0.693296	0.693438	0.69291	0.693707	0.693645	0.69365	0.693551	0.692768	0.692685	0.693455	0.693677	0.69304	0.693849	0.693053
PLEKHA1_2	10	0.692952	0.0928585	0.692983	0.6934	0.693124	0.692875	0.693021	0.693338	0.694474	0.692748	0.693466	0.693129	0.693139	0.693272	0.692952	0.693336	0.692679	0.693501
PLEKHA1_3	10	0.692812	0.011584	0.692445	0.693025	0.693686	0.694	0.692812	0.692593	0.693259	0.692617	0.693518	0.693347	0.693364	0.693211	0.693242	0.694083	0.693179	0.693579
PLEKHS1_0	10	0.6927	0.001391	0.692043	0.693049	0.693155	0.693304	0.692968	0.692904	0.693014	0.693856	0.6927	0.693494	0.692701	0.694061	0.692968	0.692611	0.692387	0.693107
PLXDC2_0	10	0.693108	0.453293	0.692757	0.69409	0.693737	0.693262	0.693302	0.693685	0.693327	0.693611	0.693145	0.693108	0.693234	0.69302	0.692931	0.693928	0.693738	0.693692
PLXDC2_1	10	0.693184	0.727909	0.694335	0.693079	0.693252	0.693393	0.693475	0.693746	0.693559	0.693155	0.693184	0.694335	0.692877	0.693252	0.693715	0.693324	0.693484	0.693612
PLXDC2_10	10	0.692771	0.00555722	0.693627	0.693402	0.692771	0.693211	0.692418	0.693102	0.69374	0.69365	0.6935	0.692952	0.692739	0.693193	0.693304	0.692618	0.693132	0.693049
PLXDC2_11	10	0.692886	0.0377915	0.692859	0.6933	0.69286	0.693038	0.69313	0.693444	0.693028	0.693129	0.694025	0.692886	0.693137	0.693471	0.69285	0.69328	0.693607	0.692892
PLXDC2_12	10	0.693131	0.537577	0.693304	0.693027	0.693326	0.694194	0.693131	0.693982	0.693383	0.6936	0.692875	0.694258	0.693529	0.693756	0.693069	0.693475	0.693246	0.693435
PLXDC2_13	10	0.693143	0.579088	0.693412	0.693475	0.69305	0.693056	0.693871	0.693349	0.69564	0.693179	0.69405	0.693242	0.693317	0.693145	0.692927	0.69321	0.693681	0.693143
PLXDC2_14	10	0.693159	0.641182	0.693394	0.693493	0.693159	0.693158	0.693737	0.693228	0.69425	0.694255	0.693901	0.694071	0.692762	0.693309	0.692855	0.693374	0.693516	0.693168
PLXDC2_15	10	0.693069	0.32663	0.693087	0.693136	0.693426	0.693653	0.693309	0.693209	0.694117	0.693402	0.693177	0.692998	0.693494	0.693124	0.693069	0.692956	0.693691	0.692932
PLXDC2_16	10	0.693129	0.527305	0.693191	0.69314	0.69314	0.693334	0.693256	0.694639	0.693199	0.693584	0.692699	0.693059	0.693018	0.693398	0.693133	0.693342	0.693401	0.693129
PLXDC2_17	10	0.693149	0.603842	0.693348	0.693014	0.693143	0.693423	0.694334	0.694402	0.693685	0.694446	0.693718	0.693311	0.692793	0.693285	0.693149	0.693191	0.693442	0.693856
PLXDC2_18	10	0.693506	0.999999	0.693219	0.69326	0.696134	0.693991	0.693202	0.693512	0.694338	0.694424	0.693765	0.693611	0.693819	0.69356	0.694221	0.693593	0.693925	0.693506
PLXDC2_19	10	0.693177	0.705122	0.692946	0.693248	0.693303	0.693266	0.693177	0.693236	0.694157	0.693014	0.693497	0.693046	0.693372	0.693373	0.693227	0.693181	0.693232	0.69318
PLXDC2_2	10	0.693115	0.477451	0.693224	0.693071	0.69318	0.693651	0.69343	0.693115	0.693315	0.693134	0.693762	0.693182	0.693226	0.693185	0.693206	0.693081	0.693268	0.693069
PLXDC2_20	10	0.693235	0.879359	0.693529	0.693204	0.693274	0.693802	0.693975	0.694135	0.69408	0.693178	0.695722	0.693988	0.693819	0.693331	0.693168	0.693534	0.693284	0.693235
PLXDC2_21	10	0.693154	0.621775	0.693064	0.693154	0.693487	0.693458	0.694164	0.693421	0.693158	0.693498	0.693138	0.693224	0.693603	0.693407	0.693212	0.693182	0.693204	0.693105
PLXDC2_22	10	0.693299	0.973583	0.693747	0.693988	0.693576	0.693684	0.693305	0.692994	0.693299	0.693716	0.69364	0.693177	0.693563	0.693284	0.693341	0.693395	0.694676	0.693516
PLXDC2_23	10	0.693081	0.362823	0.692985	0.693207	0.693052	0.693079	0.693531	0.693081	0.693351	0.693329	0.693552	0.693146	0.693551	0.69338	0.693268	0.693197	0.69323	0.693928
PLXDC2_24	10	0.693155	0.623957	0.693244	0.69313	0.693317	0.693278	0.693186	0.692977	0.693952	0.693155	0.69319	0.693308	0.693204	0.693219	0.693237	0.693257	0.693109	0.693251
PLXDC2_25	10	0.693158	0.634738	0.693659	0.693505	0.693496	0.693604	0.693155	0.693115	0.69363	0.693774	0.693417	0.693407	0.693443	0.693271	0.693218	0.693074	0.693158	0.693454
PLXDC2_26	10	0.693181	0.717736	0.693213	0.693181	0.693274	0.693406	0.693342	0.693317	0.693494	0.693714	0.693981	0.693297	0.693712	0.693342	0.693176	0.693133	0.693098	0.69346
PLXDC2_27	10	0.693268	0.939502	0.693362	0.694334	0.694365	0.694052	0.696131	0.693675	0.693268	0.693628	0.693212	0.693442	0.700976	0.693748	0.693168	0.693482	0.692959	0.694197
PLXDC2_28	10	0.693164	0.659865	0.694312	0.693122	0.695499	0.693164	0.693111	0.6936	0.693536	0.693316	0.693726	0.69309	0.693572	0.693697	0.693205	0.694707	0.693328	0.695481
PLXDC2_29	10	0.693211	0.81684	0.693723	0.693211	0.693331	0.693955	0.693326	0.693151	0.693572	0.69293	0.693581	0.69345	0.69331	0.693258	0.693552	0.693817	0.693486	0.693164
PLXDC2_3	10	0.693222	0.847161	0.693416	0.693275	0.694633	0.693222	0.693042	0.693244	0.694115	0.693447	0.693102	0.693592	0.693343	0.693371	0.693309	0.69322	0.693442	0.693777
PLXDC2_30	10	0.69323	0.866835	0.69323	0.693552	0.693257	0.693215	0.693344	0.693248	0.693659	0.693269	0.693578	0.693197	0.69326	0.693198	0.693545	0.693362	0.693312	0.693589
PLXDC2_31	10	0.693326	0.988388	0.693405	0.693137	0.693152	0.693776	0.693326	0.693495	0.694238	0.69335	0.693383	0.693406	0.695762	0.693531	0.693218	0.693743	0.693473	0.693932
PLXDC2_32	10	0.693332	0.990725	0.693345	0.693427	0.69347	0.693402	0.693303	0.69411	0.693649	0.69361	0.693394	0.693295	0.695038	0.693585	0.693363	0.693131	0.693455	0.693332
PLXDC2_33	10	0.693165	0.66227	0.693634	0.694871	0.693172	0.693388	0.693126	0.69357	0.693339	0.693106	0.693392	0.693165	0.692989	0.693865	0.693199	0.693902	0.693868	0.6946
PLXDC2_34	10	0.693083	0.370552	0.69309	0.692849	0.693162	0.693272	0.693466	0.69303	0.693182	0.693263	0.693325	0.693149	0.693093	0.69343	0.693664	0.693037	0.693471	0.693083
PLXDC2_35	10	0.693069	0.326513	0.69318	0.69314	0.693236	0.693213	0.693233	0.692931	0.693679	0.693363	0.693152	0.693019	0.693299	0.693069	0.693144	0.692285	0.693157	0.693733
PLXDC2_36	10	0.693108	0.455386	0.693288	0.693109	0.693019	0.693077	0.693198	0.693442	0.693256	0.692992	0.693304	0.693108	0.693727	0.693372	0.693392	0.693302	0.693423	0.693206
PLXDC2_37	10	0.69314	0.570262	0.693277	0.693307	0.69314	0.694074	0.693116	0.693179	0.693562	0.693354	0.693424	0.693189	0.693287	0.693477	0.693198	0.693046	0.693098	0.693297
PLXDC2_38	10	0.693065	0.316737	0.693161	0.693089	0.693022	0.693189	0.693366	0.693587	0.693295	0.692855	0.693103	0.693152	0.693407	0.693248	0.693202	0.693065	0.69314	0.692945
PLXDC2_39	10	0.693142	0.575786	0.693426	0.693068	0.693181	0.693142	0.693434	0.69438	0.693218	0.69416	0.69307	0.693365	0.693031	0.693558	0.693151	0.693253	0.693357	0.693896
PLXDC2_4	10	0.693101	0.428016	0.693251	0.693101	0.69335	0.694044	0.693468	0.693028	0.693543	0.69374	0.695342	0.693208	0.693004	0.693277	0.694427	0.693166	0.693665	0.693092
PLXDC2_5	10	0.693069	0.328808	0.692571	0.693211	0.693581	0.694046	0.693723	0.693703	0.69379	0.693776	0.693598	0.69332	0.692999	0.692704	0.695205	0.693069	0.693283	0.693416
PLXDC2_6	10	0.69318	0.716133	0.693681	0.693144	0.694948	0.693463	0.693551	0.693613	0.695617	0.693187	0.693867	0.693272	0.694227	0.693011	0.697447	0.69318	0.693165	0.693751
PLXDC2_7	10	0.693279	0.953898	0.693597	0.695011	0.693023	0.693737	0.693545	0.694985	0.693232	0.693696	0.693327	0.693287	0.693279	0.693941	0.693635	0.693048	0.694192	0.69335
PLXDC2_8	10	0.692949	0.0895607	0.693082	0.693172	0.692951	0.693387	0.692901	0.693472	0.693097	0.692949	0.692388	0.692875	0.693041	0.694152	0.693768	0.693137	0.693003	0.693401
PLXDC2_9	10	0.69311	0.461444	0.693193	0.693288	0.693147	0.693201	0.693183	0.693129	0.693283	0.693168	0.693141	0.693062	0.693323	0.693573	0.692881	0.69311	0.692913	0.693342
PNLIPRP1_0	10	0.693122	0.503281	0.693427	0.693393	0.693379	0.692909	0.693854	0.693296	0.693466	0.69297	0.693045	0.693124	0.694121	0.693122	0.693357	0.693947	0.693907	0.694318
PNLIPRP1_1	10	0.693126	0.519995	0.693347	0.693304	0.693015	0.694212	0.695239	0.693402	0.693126	0.695336	0.693166	0.693425	0.693304	0.693023	0.694127	0.692782	0.693588	0.693549
PNLIPRP2_0	10	0.693152	0.613593	0.693911	0.693116	0.692829	0.693467	0.693515	0.693488	0.693354	0.693235	0.693152	0.693427	0.693821	0.693242	0.693381	0.693235	0.693111	0.693482
PNLIPRP2_1	10	0.693206	0.799312	0.693572	0.693377	0.693099	0.693839	0.694019	0.693548	0.694078	0.693375	0.693555	0.693124	0.693206	0.693371	0.693221	0.693282	0.693174	0.695551
PNLIPRP2_2	10	0.693044	0.259206	0.693534	0.693264	0.694147	0.693354	0.693921	0.692976	0.693697	0.693307	0.693251	0.693044	0.693006	0.693522	0.692558	0.693226	0.69313	0.693425
PNLIPRP3_0	10	0.692952	0.0932687	0.692955	0.693367	0.693317	0.693889	0.692915	0.693201	0.694286	0.693633	0.692829	0.692876	0.692952	0.693187	0.692981	0.693177	0.693538	0.693144
PNLIPRP3_1	10	0.693162	0.650726	0.694533	0.693309	0.693665	0.693615	0.693617	0.693162	0.693138	0.69327	0.693148	0.693192	0.693264	0.693216	0.693548	0.692997	0.693395	0.694433
PNLIPRP3_2	10	0.693201	0.786181	0.693201	0.693677	0.693341	0.693374	0.6933	0.693408	0.6934	0.693615	0.693337	0.693551	0.693185	0.693283	0.693115	0.693164	0.693232	0.693269
PNLIPRP3_3	10	0.693169	0.67692	0.693591	0.693242	0.693193	0.693592	0.693273	0.693338	0.693541	0.693169	0.69312	0.693156	0.693086	0.69467	0.693525	0.693589	0.693322	0.693529
PNLIP_0	10	0.693066	0.319048	0.693214	0.69316	0.693185	0.693407	0.693254	0.693022	0.693028	0.693473	0.693021	0.693124	0.693088	0.693994	0.693266	0.694906	0.693066	0.693271
POLL_0	10	0.693119	0.494622	0.69356	0.693119	0.693143	0.693486	0.693497	0.693309	0.693237	0.693443	0.693011	0.693275	0.692894	0.6936	0.69313	0.693142	0.692959	0.693311
POLR3A_0	10	0.693152	0.61237	0.693301	0.693023	0.693263	0.693668	0.693357	0.693182	0.693731	0.693218	0.693529	0.69381	0.693014	0.693256	0.693094	0.693173	0.693152	0.693604
POLR3A_1	10	0.69304	0.250575	0.692815	0.693117	0.693254	0.693296	0.693039	0.693071	0.693302	0.6932	0.693076	0.693017	0.69322	0.693293	0.693255	0.693411	0.69304	0.69316
PPA1_0	10	0.692925	0.0654172	0.692951	0.693259	0.693648	0.694886	0.693775	0.693248	0.693649	0.693275	0.692923	0.693217	0.693655	0.692922	0.692353	0.693304	0.692925	0.693399
PPA1_1	10	0.693061	0.306184	0.693043	0.693227	0.693061	0.693517	0.693073	0.693204	0.693238	0.693467	0.692899	0.693024	0.69326	0.69316	0.693271	0.693126	0.693178	0.693216
PPA1_2	10	0.692999	0.162201	0.692902	0.693224	0.693177	0.693489	0.693367	0.693187	0.693093	0.69329	0.693184	0.692999	0.693031	0.693075	0.693397	0.69299	0.692927	0.693085
PPIAP30_0	10	0.693156	0.62817	0.692994	0.693156	0.69326	0.693022	0.694669	0.693343	0.693145	0.693962	0.693319	0.69318	0.693424	0.693435	0.693517	0.693322	0.693401	0.694759
PPIF_0	10	0.693175	0.698968	0.693266	0.693259	0.693344	0.694083	0.693301	0.693724	0.693037	0.693046	0.693366	0.693242	0.693054	0.693912	0.693274	0.693664	0.694066	0.693175
PPP1R3C_0	10	0.693026	0.216685	0.693172	0.693236	0.693084	0.693898	0.693906	0.692706	0.693026	0.693192	0.692967	0.693367	0.694139	0.693435	0.693173	0.693019	0.693383	0.695219
PPP2R2D_0	10	0.693169	0.675837	0.693219	0.693701	0.693088	0.693325	0.693264	0.693346	0.693465	0.693157	0.693234	0.693317	0.692992	0.693232	0.693169	0.693192	0.69343	0.694451
PPP2R2D_1	10	0.69321	0.811723	0.693275	0.693264	0.693615	0.694201	0.69383	0.693565	0.693075	0.693365	0.693151	0.693122	0.693398	0.69341	0.693982	0.69321	0.693605	0.693523
PPP3CB_0	10	0.693006	0.175416	0.692802	0.693163	0.693126	0.692997	0.693544	0.693133	0.69319	0.695361	0.693335	0.692669	0.693785	0.693528	0.693619	0.693127	0.693626	0.693006
PPRC1_0	10	0.693052	0.280119	0.693204	0.693102	0.692925	0.695297	0.693107	0.6931	0.693083	0.693023	0.693114	0.693052	0.693096	0.692969	0.693062	0.693232	0.693324	0.693407
PRDX3_0	10	0.693216	0.829106	0.69332	0.693222	0.693303	0.693197	0.693954	0.693224	0.693216	0.693406	0.693693	0.693644	0.693282	0.693604	0.693229	0.693221	0.693006	0.69314
PRF1_0	10	0.692878	0.0335001	0.693837	0.693377	0.69396	0.693733	0.694278	0.693637	0.693326	0.69284	0.693143	0.693136	0.693198	0.692878	0.692814	0.693033	0.692595	0.69311
PRKCQ-AS1_0	10	0.693154	0.623292	0.693327	0.69292	0.693916	0.693154	0.6933	0.695539	0.693107	0.693281	0.693524	0.693874	0.693005	0.693348	0.693973	0.693369	0.693289	0.693541
PRKCQ_0	10	0.693095	0.408177	0.693198	0.693296	0.693086	0.6937	0.693566	0.693304	0.693321	0.693834	0.69302	0.693132	0.694075	0.693334	0.693313	0.693095	0.692835	0.696368
PRKCQ_1	10	0.693239	0.886468	0.693239	0.693737	0.693441	0.693294	0.693481	0.693517	0.695141	0.693293	0.693638	0.693351	0.69457	0.693503	0.693124	0.692984	0.693946	0.693217
PRKCQ_2	10	0.693225	0.855208	0.693365	0.694297	0.693069	0.693225	0.693242	0.694183	0.694834	0.693365	0.694644	0.693529	0.693183	0.693285	0.693212	0.693307	0.693376	0.693513
PRKCQ_3	10	0.693232	0.870455	0.693248	0.693594	0.693279	0.693295	0.693125	0.693361	0.693378	0.693333	0.693176	0.693232	0.693383	0.693303	0.693402	0.693217	0.694049	0.695534
PRKCQ_4	10	0.69338	0.998572	0.695357	0.694732	0.693286	0.693407	0.693763	0.693267	0.693724	0.693541	0.696228	0.694709	0.693609	0.693501	0.693117	0.693586	0.69338	0.694047
PRKCQ_5	10	0.693256	0.921372	0.693168	0.694333	0.693747	0.694135	0.693666	0.693322	0.6937	0.69354	0.69426	0.693914	0.693008	0.693422	0.693194	0.693256	0.693959	0.693662
PRKCQ_6	10	0.692819	0.0131614	0.692458	0.693783	0.693074	0.693403	0.692545	0.692704	0.694331	0.695248	0.693314	0.69305	0.692819	0.693211	0.693556	0.695803	0.69303	0.693483
PRKCQ_7	10	0.692543	3.4341e-05	0.692543	0.693054	0.693454	0.692483	0.693818	0.693279	0.700279	0.69248	0.693317	0.692183	0.69371	0.692578	0.694225	0.695079	0.693081	0.693487
PRKCQ_8	10	0.69322	0.840384	0.693243	0.693321	0.693284	0.693562	0.693073	0.693439	0.693679	0.693296	0.694048	0.693297	0.69322	0.693209	0.693228	0.693674	0.692846	0.693312
PRKCQ_9	10	0.693231	0.869424	0.693082	0.693722	0.693231	0.693385	0.693231	0.693314	0.693129	0.693494	0.69335	0.693246	0.693051	0.693633	0.69326	0.693628	0.693419	0.693403
PRKG1-AS1_0	10	0.693031	0.227716	0.693141	0.69319	0.694644	0.694231	0.693031	0.69314	0.69345	0.693576	0.69302	0.693368	0.692921	0.694499	0.692945	0.696151	0.693353	0.693227
PRKG1_0	10	0.693089	0.390751	0.693006	0.693297	0.693309	0.694027	0.69359	0.692954	0.693139	0.694014	0.693574	0.693544	0.692796	0.693583	0.693161	0.693089	0.694091	0.693177
PRKG1_1	10	0.693093	0.401688	0.692997	0.693093	0.692949	0.694074	0.693069	0.693452	0.69329	0.693284	0.693395	0.693342	0.693284	0.69319	0.693102	0.693475	0.693123	0.693885
PRKG1_10	10	0.693091	0.396626	0.6931	0.693091	0.693112	0.69347	0.693315	0.69309	0.694047	0.693434	0.693524	0.693118	0.693293	0.693029	0.693203	0.693175	0.693034	0.694073
PRKG1_11	10	0.69316	0.645225	0.693094	0.693378	0.693164	0.693457	0.69332	0.69316	0.693521	0.693276	0.693644	0.693083	0.693365	0.693072	0.69326	0.693168	0.693348	0.693362
PRKG1_12	10	0.693038	0.244128	0.69308	0.693551	0.693183	0.693396	0.693024	0.692943	0.69323	0.693516	0.693426	0.693111	0.693182	0.693399	0.693478	0.693044	0.693038	0.692975
PRKG1_13	10	0.693105	0.444614	0.693111	0.693107	0.693065	0.693228	0.693214	0.69332	0.693089	0.693229	0.692854	0.693105	0.693187	0.693208	0.693114	0.693326	0.693188	0.693296
PRKG1_14	10	0.693193	0.76073	0.693178	0.693241	0.693261	0.693371	0.693951	0.695018	0.693198	0.693074	0.693268	0.693243	0.693178	0.693272	0.693193	0.693215	0.693201	0.693196
PRKG1_15	10	0.693723	1	0.693323	0.6945	0.695559	0.693723	0.694416	0.694022	0.69328	0.695011	0.695135	0.695211	0.694194	0.694288	0.694163	0.692842	0.693822	0.694998
PRKG1_16	10	0.693305	0.977785	0.693561	0.694209	0.693982	0.696209	0.693266	0.69321	0.693403	0.693211	0.693305	0.69395	0.694106	0.693664	0.693678	0.693421	0.69346	0.694383
PRKG1_17	10	0.693415	0.999718	0.69363	0.693528	0.693532	0.69392	0.693765	0.693421	0.693415	0.694078	0.694384	0.693614	0.693202	0.693503	0.693161	0.693453	0.693209	0.694062
PRKG1_18	10	0.69336	0.99674	0.693322	0.694828	0.693684	0.693933	0.693324	0.693375	0.694957	0.693391	0.693507	0.694028	0.694751	0.69336	0.693389	0.693435	0.69328	0.694477
PRKG1_19	10	0.693077	0.351769	0.693601	0.693403	0.693349	0.693475	0.692828	0.693608	0.693301	0.693129	0.69553	0.693489	0.692972	0.693655	0.695031	0.693616	0.693077	0.693067
PRKG1_2	10	0.693106	0.447106	0.693386	0.693044	0.693405	0.693505	0.69331	0.693336	0.693166	0.69319	0.693179	0.693824	0.693106	0.693273	0.69306	0.692916	0.69337	0.693418
PRKG1_20	10	0.693178	0.706883	0.693262	0.693254	0.692975	0.693531	0.693526	0.693322	0.694459	0.693222	0.694032	0.693376	0.693178	0.693229	0.692902	0.69308	0.693478	0.693328
PRKG1_21	10	0.692942	0.0816326	0.693205	0.693129	0.692627	0.69339	0.693554	0.694885	0.694103	0.693211	0.693099	0.692822	0.692835	0.693446	0.693101	0.692999	0.692942	0.693035
PRKG1_22	10	0.693117	0.486011	0.693087	0.693165	0.693578	0.693166	0.693704	0.693036	0.693363	0.693118	0.693028	0.693575	0.69318	0.693351	0.694565	0.693201	0.693117	0.693498
PRKG1_23	10	0.693253	0.915519	0.693054	0.694319	0.693835	0.693346	0.693253	0.693223	0.693313	0.693584	0.694549	0.693351	0.692923	0.693388	0.693589	0.69416	0.693264	0.693535
PRKG1_24	10	0.692973	0.119951	0.69311	0.693278	0.692971	0.693487	0.692623	0.693265	0.693257	0.693466	0.692401	0.693007	0.693438	0.693073	0.693308	0.692973	0.693313	0.694281
PRKG1_25	10	0.693118	0.489808	0.694087	0.692653	0.693086	0.693829	0.693999	0.693118	0.693604	0.693043	0.693168	0.694393	0.693504	0.693305	0.693187	0.693283	0.693316	0.693737
PRKG1_26	10	0.693088	0.386859	0.693516	0.693088	0.693116	0.693098	0.693558	0.693246	0.692687	0.69333	0.692892	0.693142	0.693417	0.695446	0.693936	0.693357	0.692353	0.693792
PRKG1_27	10	0.693296	0.971378	0.69402	0.693202	0.692891	0.693731	0.693484	0.693644	0.693798	0.693348	0.693504	0.693603	0.693296	0.694406	0.693119	0.693308	0.693492	0.693611
PRKG1_28	10	0.693353	0.995712	0.693874	0.693353	0.694114	0.693749	0.693203	0.693196	0.694059	0.700836	0.6973	0.694156	0.693719	0.693725	0.693139	0.695287	0.693899	0.694352
PRKG1_29	10	0.693217	0.832173	0.694433	0.693033	0.693431	0.693211	0.697726	0.694373	0.697076	0.693217	0.695125	0.693732	0.693879	0.693213	0.694016	0.693412	0.69329	0.693249
PRKG1_3	10	0.692964	0.107903	0.692921	0.693148	0.693166	0.693368	0.693184	0.692964	0.692964	0.693171	0.693081	0.693015	0.692868	0.693192	0.693045	0.693368	0.693348	0.693036
PRKG1_30	10	0.693163	0.654752	0.69298	0.693186	0.693293	0.693411	0.693033	0.693778	0.693685	0.693492	0.693399	0.692885	0.693488	0.693398	0.693235	0.693169	0.693689	0.693163
PRKG1_31	10	0.693198	0.777346	0.693459	0.693195	0.693228	0.693656	0.693227	0.693796	0.693137	0.693487	0.693869	0.693187	0.693295	0.693862	0.693496	0.693198	0.693269	0.693309
PRKG1_32	10	0.693201	0.786556	0.693609	0.693148	0.696078	0.69377	0.69353	0.693315	0.69336	0.693709	0.69333	0.693757	0.693076	0.693319	0.693201	0.693179	0.693537	0.694477
PRKG1_33	10	0.693291	0.966625	0.693301	0.693269	0.693658	0.69355	0.693797	0.693562	0.693405	0.6937	0.694394	0.693598	0.693291	0.693289	0.6934	0.693545	0.693127	0.693828
PRKG1_34	10	0.693087	0.381895	0.693134	0.693534	0.693291	0.693555	0.692982	0.693707	0.693518	0.693128	0.692453	0.693336	0.692863	0.693156	0.693268	0.693087	0.693288	0.693189
PRKG1_35	10	0.693361	0.996766	0.693298	0.693538	0.69446	0.693559	0.693691	0.693353	0.693248	0.693465	0.693727	0.693417	0.693368	0.693632	0.694642	0.69345	0.693361	0.693618
PRKG1_36	10	0.693153	0.616704	0.69362	0.693348	0.693342	0.693071	0.693102	0.694575	0.693723	0.69346	0.693549	0.693153	0.693076	0.694128	0.69362	0.694875	0.694097	0.693308
PRKG1_37	10	0.693231	0.87012	0.694467	0.693312	0.693416	0.693738	0.693231	0.693435	0.695031	0.692964	0.694387	0.693392	0.693071	0.693265	0.693046	0.693312	0.69333	0.693526
PRKG1_38	10	0.693192	0.757771	0.693192	0.69336	0.693529	0.695292	0.693186	0.692756	0.69329	0.694009	0.693305	0.6941	0.693226	0.69402	0.693182	0.693592	0.693841	0.694465
PRKG1_39	10	0.692854	0.0232627	0.693278	0.693398	0.692446	0.693086	0.69284	0.693058	0.693129	0.693512	0.692628	0.693337	0.6931	0.693296	0.692854	0.692855	0.692928	0.693745
PRKG1_4	10	0.692818	0.0127691	0.693273	0.69238	0.692971	0.696642	0.693248	0.692321	0.693856	0.693319	0.692953	0.693565	0.693214	0.693274	0.692643	0.693054	0.693024	0.692818
PRKG1_40	10	0.693125	0.514893	0.694116	0.693223	0.69325	0.693533	0.693287	0.693036	0.693241	0.693125	0.693146	0.693129	0.693106	0.693532	0.693206	0.693178	0.692098	0.693461
PRKG1_41	10	0.693111	0.465065	0.693306	0.6931	0.693264	0.693293	0.693164	0.693111	0.693524	0.693115	0.693352	0.693224	0.693114	0.693409	0.692888	0.693162	0.693028	0.693217
PRKG1_42	10	0.693136	0.553055	0.693178	0.693136	0.693294	0.693447	0.693223	0.693315	0.693559	0.692953	0.69561	0.693148	0.693312	0.693234	0.693114	0.692932	0.693312	0.693442
PRKG1_43	10	0.693096	0.411508	0.693415	0.693174	0.693037	0.693179	0.693096	0.692968	0.69348	0.693395	0.693106	0.693112	0.692906	0.693187	0.693119	0.693096	0.693133	0.693604
PRKG1_44	10	0.693167	0.66787	0.693383	0.693383	0.693033	0.69349	0.693817	0.693249	0.693352	0.693012	0.693218	0.693191	0.693243	0.69317	0.693311	0.693149	0.693196	0.693167
PRKG1_45	10	0.693138	0.56141	0.693058	0.693253	0.693218	0.693805	0.693186	0.693489	0.6933	0.693537	0.693645	0.693348	0.693137	0.693138	0.693345	0.692996	0.693176	0.693273
PRKG1_46	10	0.693164	0.657675	0.693215	0.693203	0.693321	0.693498	0.693156	0.693162	0.693255	0.693199	0.693176	0.693212	0.693782	0.693231	0.693096	0.693164	0.693169	0.693397
PRKG1_47	10	0.693125	0.514347	0.693514	0.692922	0.693089	0.693447	0.693133	0.693284	0.693522	0.693408	0.693288	0.693154	0.6932	0.693292	0.693125	0.693056	0.693163	0.69333
PRKG1_48	10	0.693293	0.968813	0.693313	0.693311	0.69348	0.693582	0.693811	0.694242	0.693739	0.693097	0.693824	0.69313	0.693167	0.693593	0.693939	0.693591	0.693529	0.693293
PRKG1_49	10	0.693248	0.906738	0.692991	0.693364	0.694654	0.693492	0.693036	0.693333	0.693913	0.693248	0.69353	0.693257	0.69346	0.693316	0.692832	0.693311	0.693649	0.694
PRKG1_5	10	0.692755	0.0041508	0.692755	0.693411	0.693124	0.693091	0.693394	0.692119	0.69302	0.693738	0.692546	0.693053	0.693324	0.693334	0.693192	0.693875	0.692743	0.693249
PRKG1_50	10	0.693239	0.886776	0.693493	0.693419	0.693276	0.694391	0.693494	0.69341	0.693101	0.693239	0.694434	0.693177	0.693979	0.693753	0.693813	0.693091	0.693258	0.693887
PRKG1_51	10	0.693171	0.682324	0.693962	0.69314	0.693856	0.693282	0.692979	0.693215	0.693689	0.69381	0.694371	0.693107	0.693309	0.693384	0.693171	0.694646	0.693414	0.694571
PRKG1_52	10	0.69331	0.980612	0.693214	0.693345	0.692947	0.693442	0.693402	0.693459	0.693564	0.693562	0.693647	0.693836	0.693432	0.693236	0.693414	0.694269	0.693596	0.69331
PRKG1_53	10	0.693221	0.843205	0.693249	0.693482	0.693169	0.693295	0.693816	0.693173	0.693592	0.693334	0.693221	0.69335	0.693075	0.69448	0.694037	0.693221	0.696193	0.694088
PRKG1_54	10	0.693421	0.999792	0.69393	0.693398	0.69322	0.694339	0.694937	0.693599	0.695784	0.696109	0.69393	0.693455	0.693795	0.693952	0.693421	0.693168	0.694961	0.693893
PRKG1_55	10	0.693267	0.938038	0.693177	0.69426	0.693267	0.693422	0.693395	0.693134	0.693552	0.694844	0.695166	0.693603	0.693455	0.693516	0.693955	0.694114	0.693125	0.694058
PRKG1_56	10	0.693142	0.576232	0.693655	0.693138	0.693822	0.693346	0.693465	0.692898	0.693525	0.693793	0.693238	0.693398	0.693162	0.693601	0.693142	0.693027	0.693279	0.693518
PRKG1_57	10	0.693066	0.318354	0.693066	0.692934	0.693724	0.69339	0.693431	0.693317	0.693718	0.693245	0.695245	0.692873	0.69312	0.693869	0.693185	0.692834	0.693091	0.693813
PRKG1_58	10	0.692881	0.034804	0.692777	0.692917	0.69307	0.692802	0.692881	0.693616	0.693026	0.693628	0.692791	0.693342	0.693053	0.693655	0.693009	0.693091	0.693068	0.693281
PRKG1_59	10	0.693139	0.564298	0.693149	0.693115	0.693375	0.693223	0.693217	0.692617	0.693284	0.693139	0.693178	0.69347	0.693283	0.693298	0.693135	0.693184	0.694369	0.693532
PRKG1_6	10	0.693112	0.467886	0.693165	0.692817	0.693211	0.693451	0.693472	0.693161	0.693333	0.693696	0.693128	0.692659	0.693459	0.693362	0.693667	0.693112	0.692906	0.693878
PRKG1_60	10	0.693209	0.808708	0.693209	0.694293	0.693022	0.693749	0.693662	0.693703	0.693669	0.693372	0.693823	0.693152	0.693268	0.693286	0.693165	0.69325	0.694467	0.69397
PRKG1_61	10	0.693225	0.854004	0.69433	0.694149	0.693465	0.693404	0.69355	0.693023	0.693369	0.693248	0.693777	0.693106	0.693231	0.694489	0.693225	0.69401	0.695179	0.693182
PRKG1_62	10	0.693255	0.918393	0.69333	0.693499	0.694153	0.693385	0.693223	0.69355	0.693255	0.693743	0.69507	0.693562	0.693114	0.693298	0.693145	0.693349	0.693351	0.693415
PRKG1_63	10	0.693283	0.958203	0.693815	0.693812	0.693287	0.693934	0.693035	0.69809	0.693768	0.694009	0.695005	0.693836	0.69313	0.693283	0.694758	0.693223	0.693653	0.694072
PRKG1_64	10	0.693285	0.960759	0.693662	0.693696	0.694187	0.694472	0.693825	0.693429	0.693053	0.694374	0.693674	0.694456	0.694426	0.693285	0.693945	0.693249	0.693053	0.69423
PRKG1_65	10	0.693084	0.374863	0.695134	0.695549	0.693611	0.694206	0.692869	0.693531	0.693444	0.693359	0.694188	0.692995	0.693084	0.69555	0.693072	0.694006	0.694026	0.694628
PRKG1_66	10	0.693761	1	0.694761	0.695798	0.694804	0.695348	0.694172	0.693177	0.694762	0.694626	0.695124	0.695264	0.693266	0.693344	0.693761	0.695016	0.696381	0.696498
PRKG1_67	10	0.6935	0.999998	0.693997	0.693195	0.693344	0.6935	0.695598	0.693957	0.694712	0.693029	0.694076	0.693537	0.695087	0.695896	0.694608	0.693887	0.695014	0.693714
PRKG1_68	10	0.693295	0.970389	0.693229	0.695114	0.693295	0.693688	0.693357	0.693938	0.69373	0.692723	0.694725	0.694937	0.694006	0.69326	0.69348	0.694184	0.69381	0.693857
PRKG1_69	10	0.693451	0.999961	0.693539	0.693546	0.693701	0.694998	0.695203	0.694088	0.693495	0.693196	0.694576	0.693793	0.693251	0.693665	0.693451	0.693279	0.693931	0.69744
PRKG1_7	10	0.692627	0.00027283	0.693676	0.693461	0.693471	0.693529	0.692727	0.692627	0.692376	0.693715	0.69183	0.693136	0.693756	0.693045	0.693338	0.693382	0.693759	0.692593
PRKG1_70	10	0.693424	0.999823	0.693186	0.694538	0.695564	0.695519	0.693398	0.695537	0.694133	0.695967	0.693561	0.694001	0.694735	0.694276	0.693256	0.693951	0.693519	0.693424
PRKG1_71	10	0.693014	0.191859	0.697318	0.693172	0.692879	0.695684	0.693019	0.693014	0.693109	0.693063	0.69397	0.69346	0.69292	0.692989	0.69313	0.696628	0.693035	0.694548
PRKG1_72	10	0.693049	0.273247	0.693971	0.693247	0.693177	0.693589	0.695	0.693049	0.694415	0.693029	0.693311	0.692727	0.693801	0.694496	0.693155	0.693512	0.694466	0.69292
PRKG1_73	10	0.692939	0.0781111	0.693729	0.693	0.693056	0.693005	0.695145	0.693282	0.693033	0.693366	0.693118	0.693098	0.692939	0.693568	0.693207	0.692868	0.692864	0.692794
PRKG1_74	10	0.693125	0.514529	0.693455	0.693362	0.693209	0.69364	0.693761	0.693244	0.693054	0.693964	0.693125	0.693235	0.693514	0.693277	0.69312	0.693765	0.692456	0.69416
PRKG1_75	10	0.692868	0.0287907	0.693223	0.693156	0.692923	0.693552	0.692868	0.693105	0.693286	0.692592	0.691418	0.692787	0.693424	0.69358	0.693007	0.693073	0.693537	0.693506
PRKG1_76	10	0.692977	0.126299	0.693366	0.6929	0.693347	0.693058	0.693086	0.69321	0.692897	0.693311	0.692841	0.693214	0.692977	0.693223	0.69304	0.69342	0.693164	0.693057
PRKG1_77	10	0.693076	0.349197	0.693148	0.693076	0.693036	0.693323	0.693506	0.693102	0.693173	0.693108	0.69412	0.693205	0.693316	0.693283	0.693021	0.693929	0.693049	0.693599
PRKG1_78	10	0.693226	0.855617	0.693568	0.693451	0.693334	0.693336	0.693226	0.693859	0.693457	0.693149	0.695874	0.693092	0.693678	0.693489	0.693283	0.693262	0.69308	0.693335
PRKG1_79	10	0.693334	0.991196	0.694278	0.693334	0.693365	0.693361	0.693339	0.69345	0.693052	0.693902	0.693321	0.694507	0.693366	0.693431	0.693261	0.693517	0.693761	0.693579
PRKG1_8	10	0.69311	0.460146	0.693137	0.693242	0.693088	0.693678	0.693496	0.692963	0.693263	0.693148	0.693564	0.693206	0.693827	0.693227	0.693236	0.69311	0.692967	0.693316
PRKG1_80	10	0.693248	0.905509	0.693508	0.69348	0.693693	0.693702	0.693721	0.693717	0.69409	0.693332	0.693229	0.693248	0.693754	0.693704	0.693679	0.693282	0.693115	0.69316
PRKG1_81	10	0.693144	0.5838	0.694129	0.693144	0.693214	0.693521	0.693485	0.694068	0.69329	0.693864	0.694373	0.693015	0.69307	0.693243	0.693204	0.693073	0.693441	0.695024
PRKG1_82	10	0.693309	0.980193	0.693506	0.69336	0.693315	0.693543	0.693695	0.693458	0.693309	0.69362	0.692812	0.693274	0.693874	0.694627	0.694744	0.694667	0.693152	0.693834
PRKG1_9	10	0.69314	0.568039	0.693499	0.693356	0.693471	0.693347	0.692158	0.693352	0.692732	0.693595	0.693454	0.69299	0.693591	0.693256	0.694161	0.693302	0.693319	0.69314
PRLHR_0	10	0.693064	0.311861	0.692796	0.693027	0.693105	0.693599	0.693577	0.693277	0.693151	0.693496	0.693338	0.692959	0.693172	0.693372	0.693356	0.69309	0.693064	0.693333
PROSER2-AS1_0	10	0.693142	0.577122	0.693439	0.693131	0.69315	0.693629	0.693547	0.693241	0.693142	0.693066	0.693202	0.693192	0.69652	0.693163	0.693143	0.693122	0.693174	0.693277
PROSER2-AS1_1	10	0.693198	0.775624	0.693564	0.693269	0.693477	0.693273	0.693198	0.693292	0.693198	0.693339	0.693174	0.693306	0.693967	0.693178	0.694223	0.693242	0.693217	0.693281
PROSER2-AS1_2	10	0.693233	0.874486	0.693133	0.69324	0.693339	0.693367	0.693269	0.693348	0.695058	0.693356	0.693233	0.693697	0.693363	0.6936	0.693422	0.693026	0.693161	0.693816
PROSER2-AS1_3	10	0.693266	0.936787	0.693351	0.69313	0.693431	0.694121	0.693388	0.693266	0.693538	0.693844	0.69318	0.694294	0.693196	0.693279	0.694362	0.69438	0.693268	0.69443
PROSER2-AS1_4	10	0.693118	0.489378	0.693118	0.693057	0.694373	0.693347	0.693279	0.693727	0.69325	0.693562	0.693586	0.693314	0.693011	0.693195	0.693708	0.693601	0.693018	0.693341
PROSER2_0	10	0.693197	0.771262	0.693337	0.693109	0.693197	0.693576	0.693626	0.694885	0.694727	0.693735	0.693401	0.693225	0.693378	0.693259	0.693288	0.692991	0.693154	0.693721
PROSER2_1	10	0.693193	0.759745	0.693164	0.692968	0.693304	0.693671	0.693374	0.693581	0.693451	0.693217	0.693246	0.693295	0.693193	0.693508	0.693139	0.693273	0.693332	0.693795
PROSER2_2	10	0.693109	0.456994	0.693019	0.693291	0.693209	0.693282	0.693764	0.69319	0.693109	0.693422	0.693403	0.693094	0.694386	0.693402	0.693222	0.693001	0.693372	0.693837
PROSER2_3	10	0.693192	0.757111	0.693336	0.693165	0.693297	0.693236	0.693252	0.693279	0.693366	0.692989	0.693272	0.693192	0.692653	0.693947	0.693286	0.693555	0.693278	0.693339
PRPF18_0	10	0.693198	0.775305	0.693074	0.69339	0.693654	0.693311	0.693495	0.693372	0.693453	0.693198	0.693346	0.692932	0.69336	0.693421	0.693958	0.693031	0.693309	0.69339
PRPF18_1	10	0.693144	0.582687	0.693287	0.693368	0.6934	0.693272	0.693031	0.693062	0.693253	0.693525	0.693494	0.693353	0.693352	0.69318	0.693215	0.693519	0.693056	0.693144
PRPF18_2	10	0.693106	0.447695	0.693152	0.693159	0.693126	0.693106	0.693263	0.693039	0.693012	0.693281	0.693292	0.693368	0.693426	0.693396	0.693053	0.693314	0.693422	0.693566
PRTFDC1_0	10	0.693131	0.538129	0.693302	0.693058	0.692423	0.693349	0.693839	0.693153	0.693293	0.693829	0.693131	0.693502	0.693704	0.693254	0.693187	0.69301	0.693298	0.693378
PRTFDC1_1	10	0.69307	0.331647	0.693245	0.693231	0.692776	0.693535	0.6934	0.693162	0.693441	0.692776	0.69307	0.693785	0.693474	0.693124	0.693129	0.693456	0.692966	0.694173
PRTFDC1_2	10	0.69294	0.0791749	0.693057	0.693315	0.693302	0.693412	0.693327	0.693218	0.695129	0.693233	0.693183	0.693012	0.692853	0.693058	0.692712	0.693129	0.692748	0.69294
PRTFDC1_3	10	0.693132	0.54052	0.694097	0.693106	0.693248	0.693302	0.69322	0.693192	0.693037	0.693138	0.693813	0.693041	0.693245	0.693331	0.693336	0.693139	0.693132	0.693403
PRTFDC1_4	10	0.693138	0.561188	0.693457	0.693167	0.693354	0.693937	0.693547	0.692754	0.693438	0.692932	0.694237	0.693258	0.692864	0.693243	0.693193	0.693138	0.693209	0.694737
PRTFDC1_5	10	0.693122	0.503281	0.693129	0.693109	0.693522	0.693131	0.693115	0.693281	0.694693	0.693312	0.69383	0.693122	0.693437	0.693179	0.693221	0.693195	0.693681	0.692929
PRTFDC1_6	10	0.693197	0.773544	0.693254	0.693258	0.693149	0.693313	0.693197	0.693137	0.693787	0.693323	0.69358	0.693451	0.693308	0.693493	0.6934	0.693498	0.693457	0.693191
PRTFDC1_7	10	0.693137	0.559708	0.693311	0.693272	0.693247	0.69343	0.693543	0.693288	0.693199	0.693068	0.693356	0.693396	0.693329	0.693137	0.693111	0.693425	0.693209	0.693096
PSAP_0	10	0.693438	0.999916	0.695263	0.693149	0.693438	0.693641	0.694107	0.693659	0.696227	0.697302	0.693952	0.693889	0.693465	0.693871	0.693319	0.694613	0.694509	0.693342
PSAP_1	10	0.693246	0.901676	0.69318	0.694046	0.693403	0.6939	0.693235	0.693246	0.693496	0.693453	0.694955	0.693251	0.696918	0.693502	0.693186	0.700282	0.695933	0.693246
PSAP_2	10	0.69343	0.999871	0.694191	0.693707	0.694229	0.694128	0.693447	0.693578	0.693658	0.693853	0.693157	0.69434	0.693926	0.695025	0.693772	0.69313	0.69343	0.693385
PSD_0	10	0.693109	0.457344	0.693402	0.69334	0.693077	0.692737	0.693341	0.694023	0.693909	0.693493	0.694637	0.693143	0.693109	0.693409	0.694063	0.6933	0.693024	0.694121
PSTK_0	10	0.693172	0.688565	0.693172	0.693519	0.694425	0.693314	0.693979	0.693811	0.693672	0.693206	0.693654	0.693075	0.693142	0.693281	0.693331	0.693133	0.694307	0.693419
PTCHD3P1_0	10	0.693086	0.381381	0.693501	0.692912	0.693163	0.694095	0.693478	0.69326	0.693431	0.692891	0.694923	0.693167	0.693086	0.693115	0.693208	0.692673	0.693225	0.693766
PTCHD3P1_1	10	0.692503	1.18184e-05	0.693365	0.692304	0.693214	0.693353	0.693135	0.693074	0.692413	0.693713	0.692655	0.693014	0.693311	0.692503	0.692465	0.692956	0.693186	0.6932
PTCHD3P1_2	10	0.693038	0.243837	0.692823	0.693208	0.69296	0.693182	0.693306	0.693957	0.693922	0.693161	0.693965	0.692942	0.693038	0.693414	0.693306	0.694691	0.693275	0.693209
PTCHD3P1_3	10	0.693087	0.383825	0.693375	0.693305	0.693402	0.693473	0.693126	0.693343	0.694258	0.693702	0.692929	0.693738	0.693068	0.693488	0.692988	0.693087	0.693285	0.693573
PTCHD3P1_4	10	0.6932	0.781025	0.69358	0.69321	0.693133	0.693869	0.6932	0.692887	0.694717	0.692925	0.693487	0.693285	0.693239	0.69329	0.69326	0.693274	0.693554	0.693241
PTCHD3P1_5	10	0.693136	0.553794	0.693136	0.693229	0.693463	0.693334	0.694042	0.693034	0.694057	0.693148	0.693187	0.693167	0.6932	0.69318	0.693018	0.694743	0.692682	0.693225
PTCHD3P1_6	10	0.693067	0.322534	0.693041	0.693164	0.69327	0.693674	0.693204	0.693186	0.693349	0.693046	0.693067	0.693654	0.692904	0.693564	0.693288	0.693752	0.693164	0.693372
PTCHD3_0	10	0.693191	0.752474	0.693331	0.693406	0.693243	0.693863	0.693208	0.693567	0.693191	0.69381	0.69389	0.693014	0.693818	0.693467	0.693209	0.693133	0.693186	0.693504
PTCHD3_1	10	0.693207	0.805341	0.693195	0.69314	0.693257	0.693913	0.692981	0.69344	0.693225	0.693207	0.695134	0.693921	0.693376	0.693415	0.693278	0.695671	0.693952	0.693555
PTCHD3_2	10	0.693279	0.953604	0.693345	0.693139	0.693556	0.693279	0.694405	0.694006	0.693412	0.69333	0.693432	0.693392	0.693806	0.693386	0.693644	0.693011	0.693601	0.693217
PTEN_0	10	0.693046	0.2652	0.692887	0.693203	0.693986	0.69395	0.693046	0.69435	0.693299	0.693239	0.692898	0.693284	0.694184	0.693695	0.693291	0.692749	0.693059	0.693323
PTEN_1	10	0.693103	0.436211	0.693786	0.693242	0.693187	0.693364	0.693303	0.693309	0.692992	0.693213	0.694196	0.693205	0.69322	0.693662	0.693069	0.693103	0.692949	0.69364
PTEN_2	10	0.693215	0.827702	0.693313	0.693355	0.693542	0.693812	0.693306	0.693138	0.693695	0.693797	0.694476	0.693087	0.693808	0.692993	0.693707	0.693215	0.693839	0.693885
PTER_0	10	0.693209	0.808708	0.693376	0.693374	0.694284	0.693694	0.694731	0.693206	0.69808	0.693277	0.693545	0.693856	0.694481	0.693335	0.69318	0.694011	0.693207	0.693209
PTER_1	10	0.693201	0.785743	0.693421	0.693346	0.69325	0.694059	0.695478	0.693172	0.694162	0.694308	0.693933	0.693215	0.692894	0.693255	0.693201	0.693197	0.693424	0.694271
PTER_2	10	0.693215	0.827421	0.693255	0.693838	0.694005	0.693227	0.693299	0.694241	0.694068	0.693278	0.6933	0.693059	0.693133	0.693438	0.693111	0.697899	0.693215	0.694604
PTER_3	10	0.692932	0.071581	0.693329	0.693191	0.692889	0.693335	0.693995	0.693205	0.692932	0.692863	0.693009	0.693438	0.693042	0.693205	0.693124	0.693702	0.693075	0.692923
PTER_4	10	0.692969	0.113829	0.693222	0.693088	0.692934	0.693412	0.693093	0.692932	0.693265	0.693516	0.693134	0.692992	0.692969	0.69321	0.693025	0.693237	0.692936	0.69308
PTER_5	10	0.693112	0.467533	0.693112	0.692939	0.693166	0.693383	0.693293	0.693467	0.693182	0.692823	0.692946	0.693212	0.693146	0.693146	0.693284	0.696275	0.693304	0.693253
PTF1A_0	10	0.693145	0.589925	0.693424	0.693252	0.693138	0.693661	0.693237	0.693457	0.693145	0.693791	0.693137	0.693183	0.693451	0.693228	0.693335	0.693066	0.693189	0.693292
PTPRE_0	10	0.69319	0.750343	0.69327	0.693906	0.69242	0.693517	0.693659	0.69319	0.693272	0.693228	0.694078	0.693299	0.693426	0.693293	0.693149	0.693076	0.693276	0.693348
PTPRE_1	10	0.693147	0.595455	0.693311	0.693437	0.692676	0.693529	0.693147	0.692966	0.693584	0.693212	0.693996	0.693334	0.693353	0.693299	0.693129	0.693588	0.694554	0.693668
PTPRE_10	10	0.693143	0.579088	0.693751	0.693803	0.69264	0.693358	0.693143	0.693475	0.6934	0.693204	0.695154	0.693133	0.693592	0.693166	0.693217	0.69321	0.693068	0.69346
PTPRE_11	10	0.692983	0.135075	0.693308	0.692009	0.692928	0.693195	0.69324	0.693535	0.693381	0.692814	0.693653	0.693324	0.693291	0.693258	0.693683	0.692983	0.693317	0.693808
PTPRE_12	10	0.69316	0.642873	0.693217	0.693158	0.693443	0.69359	0.693145	0.69328	0.69381	0.69321	0.693473	0.693325	0.693538	0.693439	0.69324	0.694991	0.69316	0.693084
PTPRE_13	10	0.693604	1	0.693604	0.69317	0.694026	0.694067	0.69311	0.693919	0.693931	0.693785	0.694118	0.693678	0.693617	0.694111	0.693508	0.693898	0.694458	0.695481
PTPRE_14	10	0.693159	0.640446	0.693159	0.694274	0.694266	0.695276	0.694067	0.693583	0.693039	0.693336	0.694626	0.693715	0.693154	0.693459	0.693419	0.693591	0.693307	0.693052
PTPRE_2	10	0.692976	0.124666	0.693323	0.693188	0.693212	0.69347	0.693383	0.693496	0.693237	0.692801	0.693222	0.693463	0.69295	0.693273	0.693205	0.69432	0.692943	0.692976
PTPRE_3	10	0.693132	0.540299	0.693327	0.693154	0.693098	0.693426	0.693785	0.693709	0.69376	0.692964	0.693644	0.693192	0.693041	0.693177	0.693132	0.693326	0.693337	0.693219
PTPRE_4	10	0.693114	0.476598	0.695569	0.693196	0.693215	0.693614	0.693702	0.694264	0.694036	0.693045	0.694299	0.693302	0.693006	0.693105	0.693175	0.693114	0.693187	0.693652
PTPRE_5	10	0.69327	0.942382	0.692938	0.693414	0.69338	0.693536	0.693719	0.693647	0.693504	0.693308	0.692931	0.693364	0.692968	0.693303	0.69327	0.693413	0.693516	0.693491
PTPRE_6	10	0.692984	0.13686	0.692867	0.693078	0.692905	0.693178	0.693139	0.693177	0.693781	0.693146	0.694026	0.69257	0.693632	0.693008	0.692993	0.693206	0.692984	0.693466
PTPRE_7	10	0.693188	0.743538	0.693416	0.693188	0.692677	0.693704	0.693316	0.69289	0.694083	0.693348	0.694106	0.693483	0.69322	0.693356	0.693515	0.693157	0.693269	0.693454
PTPRE_8	10	0.693244	0.897537	0.693069	0.693386	0.693465	0.693463	0.693081	0.693319	0.69526	0.693314	0.693215	0.693481	0.693548	0.69445	0.693383	0.69328	0.693244	0.69391
PTPRE_9	10	0.693309	0.980434	0.693309	0.693127	0.693324	0.694599	0.693791	0.693565	0.693635	0.693877	0.693301	0.693518	0.693449	0.693779	0.693092	0.693821	0.693783	0.693415
PWWP2B_0	10	0.693097	0.415858	0.693097	0.693197	0.693246	0.693544	0.693685	0.693149	0.693608	0.693478	0.694891	0.693135	0.692645	0.693036	0.692705	0.694194	0.693097	0.693788
PWWP2B_1	10	0.693155	0.626803	0.693531	0.693177	0.693248	0.695061	0.693598	0.693281	0.694396	0.6935	0.693102	0.693131	0.693444	0.69339	0.693155	0.693253	0.692736	0.693327
PYROXD2_0	10	0.693117	0.486584	0.693293	0.693015	0.693161	0.693108	0.693309	0.693194	0.693412	0.693132	0.693117	0.693265	0.693328	0.693422	0.693176	0.693051	0.693305	0.693325
PYROXD2_1	10	0.693062	0.307456	0.693334	0.693273	0.692855	0.692951	0.693321	0.693209	0.694741	0.693093	0.693217	0.693381	0.693033	0.693264	0.693175	0.693062	0.693532	0.693418
PYROXD2_2	10	0.693053	0.282658	0.693228	0.693053	0.693142	0.693315	0.693143	0.693478	0.693624	0.693206	0.692921	0.693078	0.693791	0.692993	0.693085	0.692801	0.69337	0.693265
PYROXD2_3	10	0.692997	0.159151	0.694747	0.693199	0.692725	0.692652	0.693448	0.693451	0.693368	0.693628	0.693283	0.693104	0.693037	0.692662	0.693385	0.693091	0.693221	0.692997
R3HCC1L_0	10	0.693009	0.181706	0.693137	0.693308	0.693467	0.693481	0.693197	0.692717	0.694744	0.693179	0.693298	0.693449	0.693003	0.693525	0.693107	0.693009	0.693007	0.693144
R3HCC1L_1	10	0.693052	0.279054	0.69319	0.693141	0.693073	0.693052	0.693151	0.692924	0.693403	0.693194	0.693277	0.693009	0.693338	0.693243	0.693283	0.693157	0.692757	0.693505
R3HCC1L_2	10	0.693117	0.484438	0.693236	0.693335	0.692855	0.693138	0.693403	0.693121	0.696737	0.69315	0.693417	0.693105	0.693159	0.693427	0.693117	0.693186	0.693106	0.693146
R3HCC1L_3	10	0.693072	0.335335	0.693149	0.693413	0.69386	0.693372	0.692905	0.693463	0.693221	0.693082	0.693078	0.693006	0.693368	0.693512	0.693067	0.693072	0.693114	0.693335
R3HCC1L_4	10	0.692948	0.0877126	0.69305	0.693136	0.693095	0.693072	0.693043	0.692799	0.692972	0.693694	0.693023	0.693151	0.693328	0.693316	0.692948	0.692857	0.693194	0.6925
RAB11FIP2_0	10	0.693133	0.542507	0.693222	0.693159	0.693133	0.693351	0.69488	0.693242	0.693519	0.693014	0.69328	0.693203	0.693419	0.693265	0.693329	0.693073	0.693283	0.693065
RAB11FIP2_1	10	0.693178	0.706883	0.693086	0.69326	0.693229	0.693178	0.693507	0.693579	0.693138	0.693628	0.692998	0.693246	0.693419	0.693199	0.693926	0.694195	0.693181	0.693204
RAB18_0	10	0.692976	0.124961	0.693086	0.693109	0.692703	0.693691	0.693042	0.693435	0.693089	0.693006	0.692435	0.692863	0.693284	0.693176	0.692996	0.692976	0.693146	0.693398
RAB18_1	10	0.693159	0.640667	0.693092	0.693328	0.693457	0.692998	0.693687	0.693083	0.693498	0.693401	0.693159	0.693907	0.693413	0.693791	0.693234	0.693732	0.693841	0.693234
RASGEF1A_0	10	0.693077	0.352691	0.692994	0.693054	0.693279	0.69359	0.693536	0.693523	0.694046	0.693131	0.696179	0.693276	0.692938	0.693194	0.693077	0.693157	0.693357	0.693088
RASGEF1A_1	10	0.693138	0.56141	0.693038	0.693164	0.693604	0.695989	0.692896	0.693398	0.693994	0.693215	0.695332	0.693405	0.694067	0.693299	0.693798	0.693138	0.693522	0.692903
RASGEF1A_2	10	0.692998	0.16085	0.692831	0.692966	0.69293	0.693187	0.693307	0.694495	0.69357	0.69315	0.693115	0.693216	0.692998	0.693234	0.693153	0.69329	0.693582	0.693597
RASGEF1A_3	10	0.692988	0.143721	0.692906	0.692988	0.693513	0.693089	0.693233	0.693199	0.695792	0.693162	0.693235	0.69287	0.693334	0.69328	0.692916	0.69371	0.693201	0.693111
RASGEF1A_4	10	0.69307	0.330758	0.692927	0.693072	0.693377	0.693456	0.693803	0.693592	0.69445	0.693168	0.692966	0.69307	0.693161	0.693306	0.692837	0.693316	0.693322	0.693325
RASGEF1A_5	10	0.69316	0.645225	0.693553	0.693445	0.693031	0.693843	0.693758	0.693537	0.693267	0.69316	0.693194	0.693109	0.69263	0.693922	0.693258	0.693208	0.693243	0.697565
RASSF4_0	10	0.693221	0.843072	0.693388	0.693667	0.693117	0.693105	0.693308	0.694272	0.693221	0.693083	0.693947	0.693651	0.693346	0.693759	0.693435	0.693406	0.693546	0.693349
RASSF4_1	10	0.693223	0.849052	0.693465	0.693275	0.693227	0.693495	0.693814	0.693375	0.693342	0.693185	0.693223	0.693171	0.693238	0.693611	0.693402	0.693084	0.693424	0.694666
RASSF4_2	10	0.692958	0.0999694	0.693298	0.693208	0.693144	0.692958	0.69348	0.693825	0.692996	0.693291	0.692809	0.692921	0.693429	0.694804	0.692616	0.693005	0.693039	0.693218
RBM17_0	10	0.692568	6.49032e-05	0.692446	0.693143	0.69315	0.693407	0.692784	0.693039	0.692474	0.692751	0.693546	0.692902	0.693335	0.692905	0.693322	0.692568	0.692515	0.692754
RBM17_1	10	0.693061	0.305338	0.693244	0.693061	0.693491	0.693191	0.69327	0.69376	0.692588	0.693932	0.694122	0.693304	0.693392	0.693099	0.692818	0.694499	0.6931	0.69234
RBM17_2	10	0.692337	7.22981e-08	0.692337	0.693621	0.692933	0.693892	0.692456	0.692882	0.692929	0.693652	0.693261	0.693187	0.692302	0.692701	0.693018	0.691946	0.692253	0.693266
RBM20_0	10	0.693158	0.636397	0.693158	0.693132	0.694601	0.69327	0.694217	0.693178	0.693913	0.693389	0.692877	0.693402	0.693293	0.69323	0.69344	0.693523	0.693132	0.693341
RBM20_1	10	0.693302	0.975899	0.69323	0.693418	0.693423	0.693444	0.694178	0.69334	0.693734	0.693302	0.695522	0.69362	0.694131	0.69338	0.692991	0.695446	0.693144	0.694185
RBM20_10	10	0.69305	0.274034	0.693315	0.693446	0.692889	0.693719	0.69305	0.693238	0.693936	0.692743	0.693868	0.693381	0.693415	0.693307	0.69314	0.693168	0.69305	0.693501
RBM20_11	10	0.693239	0.886556	0.693239	0.693254	0.693283	0.693269	0.693141	0.693453	0.693564	0.693251	0.693431	0.692655	0.693339	0.693279	0.69324	0.693366	0.693165	0.693252
RBM20_12	10	0.693175	0.696625	0.69401	0.693274	0.693099	0.693968	0.693465	0.694023	0.693239	0.693731	0.693175	0.693507	0.693341	0.693818	0.692874	0.693131	0.693338	0.693522
RBM20_2	10	0.693221	0.843686	0.69354	0.693253	0.693271	0.694093	0.693232	0.693262	0.693442	0.693315	0.693036	0.693221	0.692776	0.693792	0.693105	0.693606	0.693384	0.693332
RBM20_3	10	0.69318	0.715645	0.693103	0.693235	0.693269	0.693628	0.693561	0.693234	0.693438	0.693435	0.694096	0.693082	0.693372	0.693385	0.69318	0.693258	0.693035	0.693415
RBM20_4	10	0.693248	0.905117	0.693426	0.693144	0.693073	0.693341	0.693398	0.693338	0.693338	0.693678	0.693679	0.693454	0.693403	0.693912	0.693162	0.693248	0.693402	0.693715
RBM20_5	10	0.693147	0.595901	0.693378	0.6933	0.693327	0.693179	0.693269	0.693222	0.693647	0.69294	0.694051	0.693337	0.693024	0.693368	0.693452	0.693137	0.693147	0.69341
RBM20_6	10	0.693336	0.991714	0.693596	0.693481	0.694153	0.693336	0.69344	0.693513	0.693733	0.693365	0.693869	0.693114	0.693234	0.694239	0.693064	0.694943	0.693438	0.693713
RBM20_7	10	0.693209	0.809212	0.693201	0.693179	0.693284	0.693442	0.693308	0.693599	0.694746	0.693394	0.693235	0.693066	0.693209	0.694312	0.693274	0.69571	0.693881	0.693561
RBM20_8	10	0.692501	1.10592e-05	0.69308	0.692937	0.692501	0.693175	0.693109	0.693378	0.693843	0.694102	0.692475	0.692744	0.692469	0.69208	0.693068	0.694999	0.693094	0.693775
RBM20_9	10	0.692913	0.0556184	0.692912	0.692913	0.693826	0.693616	0.693095	0.692894	0.694329	0.693126	0.694755	0.693235	0.692553	0.693036	0.693168	0.693604	0.693	0.69393
RBP3_0	10	0.692906	0.0503069	0.69318	0.692971	0.692808	0.69292	0.69358	0.693359	0.693647	0.692906	0.69265	0.693372	0.693116	0.694032	0.692914	0.693067	0.694792	0.692759
RBP4_0	10	0.69285	0.0215972	0.693157	0.693949	0.692828	0.693344	0.693398	0.693214	0.693014	0.693379	0.692746	0.692914	0.69285	0.693365	0.693106	0.692967	0.692884	0.692589
RBP4_1	10	0.692938	0.0777051	0.693947	0.693372	0.692887	0.69354	0.693432	0.692938	0.693089	0.694093	0.693157	0.692769	0.692864	0.693117	0.693178	0.693107	0.693079	0.693211
REEP3_0	10	0.693253	0.915264	0.692579	0.69391	0.693082	0.693445	0.694303	0.693405	0.69343	0.693727	0.694028	0.693528	0.69315	0.69352	0.694358	0.694052	0.693559	0.693253
REEP3_1	10	0.693302	0.975262	0.694148	0.692941	0.693358	0.693534	0.695954	0.693365	0.694347	0.693232	0.69357	0.693298	0.693671	0.693618	0.693302	0.693553	0.693384	0.694309
REEP3_2	10	0.69326	0.928246	0.69326	0.694993	0.693607	0.693294	0.695135	0.693224	0.693576	0.693235	0.695401	0.693336	0.693563	0.693208	0.693662	0.693273	0.693287	0.693393
REEP3_3	10	0.693246	0.901334	0.693499	0.693216	0.693576	0.693149	0.693324	0.693246	0.693354	0.693631	0.69421	0.693145	0.693953	0.693404	0.693294	0.694591	0.693265	0.694476
REEP3_4	10	0.693245	0.900829	0.693369	0.695263	0.693383	0.693343	0.693364	0.694173	0.693245	0.693277	0.693591	0.693661	0.693261	0.693142	0.693092	0.693791	0.692532	0.693826
REEP3_5	10	0.693413	0.999692	0.693249	0.693571	0.693388	0.693488	0.695331	0.694054	0.69373	0.693676	0.694427	0.694303	0.694741	0.693413	0.693192	0.693901	0.694137	0.694066
RET_0	10	0.693098	0.419791	0.693513	0.693098	0.695068	0.693569	0.69342	0.694699	0.694093	0.692991	0.694068	0.69308	0.692969	0.693662	0.693398	0.693874	0.693993	0.69404
RET_1	10	0.693155	0.627062	0.693303	0.694261	0.693518	0.693091	0.692607	0.693291	0.693243	0.694018	0.694223	0.693667	0.693215	0.693431	0.693155	0.693169	0.692938	0.693264
RET_2	10	0.693216	0.829022	0.693216	0.693325	0.694652	0.693106	0.69255	0.695289	0.693756	0.693402	0.693578	0.693479	0.693745	0.693433	0.694519	0.693633	0.693075	0.695462
RET_3	10	0.693164	0.65877	0.693219	0.693261	0.693342	0.693536	0.693498	0.693826	0.693323	0.693163	0.693488	0.693164	0.693018	0.693156	0.700065	0.695493	0.693421	0.694094
RET_4	10	0.693229	0.863747	0.694192	0.69333	0.693308	0.695079	0.693229	0.695876	0.692943	0.693864	0.695619	0.693381	0.69347	0.698299	0.693423	0.693415	0.692979	0.692523
RGR_0	10	0.69321	0.812958	0.69317	0.694802	0.693577	0.693465	0.693361	0.693317	0.693867	0.694353	0.693086	0.694181	0.693261	0.695959	0.692388	0.693382	0.69321	0.693339
RGR_1	10	0.693041	0.252062	0.693269	0.693118	0.693288	0.693782	0.692676	0.6938	0.69367	0.693865	0.694442	0.693041	0.692923	0.6937	0.692216	0.693244	0.693081	0.693141
RGS10_0	10	0.693133	0.544938	0.693141	0.693255	0.693785	0.693332	0.693444	0.693032	0.693505	0.69336	0.693803	0.693187	0.693133	0.693133	0.693864	0.693424	0.693496	0.693118
RGS10_1	10	0.693325	0.988193	0.693541	0.693357	0.693822	0.692946	0.695727	0.693299	0.694028	0.693325	0.694153	0.693422	0.694917	0.693275	0.6943	0.694753	0.693615	0.693383
RGS10_2	10	0.693057	0.294642	0.693174	0.693161	0.693057	0.693353	0.693178	0.694179	0.693264	0.693702	0.69343	0.69301	0.693027	0.694223	0.693165	0.693145	0.693047	0.6936
RHOBTB1_0	10	0.69311	0.462252	0.693109	0.693243	0.69363	0.694449	0.694487	0.693598	0.693837	0.693265	0.694201	0.693199	0.693142	0.69342	0.692944	0.69311	0.693067	0.694612
RHOBTB1_1	10	0.693214	0.825331	0.694013	0.693142	0.693214	0.693778	0.693765	0.693206	0.693484	0.693605	0.694054	0.693933	0.693447	0.69342	0.693009	0.693391	0.693258	0.695426
RHOBTB1_2	10	0.69328	0.955681	0.693617	0.693487	0.693435	0.693434	0.693266	0.693543	0.693498	0.69328	0.693319	0.693338	0.693357	0.693381	0.69317	0.693069	0.693551	0.695398
RHOBTB1_3	10	0.693137	0.55834	0.693314	0.693137	0.693122	0.693414	0.693596	0.69339	0.693011	0.693382	0.694185	0.693515	0.693659	0.693368	0.693209	0.693135	0.693337	0.69332
RHOBTB1_4	10	0.693175	0.69911	0.693284	0.694525	0.693065	0.693783	0.693398	0.69328	0.693178	0.694094	0.693238	0.693127	0.692987	0.693444	0.694129	0.693293	0.693175	0.693458
RNLS_0	10	0.693292	0.967711	0.69482	0.693578	0.694988	0.694069	0.694441	0.693237	0.695042	0.694272	0.693626	0.693269	0.693608	0.695584	0.693343	0.693221	0.693292	0.693534
RNLS_1	10	0.693533	1	0.693335	0.693706	0.694664	0.695452	0.693141	0.695048	0.693758	0.693474	0.694558	0.693996	0.694711	0.693533	0.694881	0.694061	0.69355	0.695037
RNLS_10	10	0.693142	0.578012	0.693444	0.693256	0.693228	0.693592	0.693209	0.693308	0.693091	0.693595	0.693192	0.693118	0.693142	0.693764	0.692984	0.693275	0.693292	0.693528
RNLS_11	10	0.6931	0.427846	0.693628	0.693304	0.693209	0.693139	0.6931	0.693529	0.693649	0.693918	0.693949	0.693327	0.693095	0.693357	0.693209	0.693007	0.693071	0.693203
RNLS_12	10	0.693199	0.779252	0.693505	0.693143	0.693285	0.693403	0.693427	0.693105	0.693272	0.693199	0.69694	0.693397	0.694253	0.693339	0.694516	0.693555	0.693134	0.693487
RNLS_13	10	0.693395	0.999277	0.69329	0.693485	0.693915	0.698296	0.694094	0.693395	0.693462	0.693555	0.69351	0.693628	0.694807	0.693366	0.694532	0.693155	0.694876	0.693407
RNLS_2	10	0.693198	0.775848	0.69397	0.693198	0.694058	0.69375	0.693586	0.694004	0.69373	0.693349	0.694704	0.693631	0.694145	0.69339	0.69316	0.693182	0.693138	0.693211
RNLS_3	10	0.69324	0.888966	0.693248	0.694112	0.693077	0.6932	0.693138	0.69324	0.693462	0.693287	0.69459	0.693806	0.693451	0.693808	0.693917	0.693281	0.693758	0.694007
RNLS_4	10	0.693419	0.999768	0.69396	0.693865	0.694364	0.694272	0.693534	0.693419	0.694414	0.694079	0.695275	0.692943	0.693097	0.693586	0.693877	0.694928	0.69404	0.693347
RNLS_5	10	0.69337	0.997804	0.693524	0.693189	0.69337	0.693388	0.694594	0.694522	0.693638	0.693452	0.693643	0.693787	0.692882	0.695318	0.693471	0.694086	0.693216	0.693787
RNLS_6	10	0.693448	0.999952	0.694013	0.694028	0.693647	0.693807	0.693499	0.693819	0.694226	0.693839	0.693868	0.693453	0.693025	0.693552	0.693516	0.693345	0.693448	0.693208
RNLS_7	10	0.693226	0.856889	0.693333	0.693154	0.69338	0.69362	0.693787	0.693571	0.694215	0.693656	0.692936	0.693226	0.69311	0.693239	0.693594	0.69362	0.694788	0.695462
RNLS_8	10	0.693236	0.88016	0.693405	0.693152	0.693374	0.693468	0.693191	0.693877	0.693706	0.693428	0.693944	0.693706	0.693236	0.693297	0.693602	0.693349	0.693359	0.69316
RNLS_9	10	0.693344	0.993837	0.693379	0.693433	0.693484	0.693459	0.694097	0.694323	0.694406	0.693344	0.693871	0.693404	0.693543	0.694506	0.693146	0.693261	0.694735	0.693129
RNU6-53P_0	10	0.693135	0.55047	0.693387	0.69328	0.693169	0.693408	0.69435	0.693368	0.69311	0.693226	0.693135	0.693304	0.693137	0.693088	0.69328	0.693183	0.69326	0.693111
RPL13AP6_0	10	0.693211	0.815093	0.693343	0.693283	0.693211	0.693517	0.693447	0.693279	0.692954	0.693304	0.693158	0.693214	0.693222	0.693426	0.693267	0.693316	0.693181	0.693348
RPP30_0	10	0.693202	0.789794	0.693447	0.693173	0.69336	0.693735	0.693146	0.693581	0.693431	0.693414	0.693409	0.693202	0.693298	0.693263	0.693174	0.694415	0.693258	0.693764
RPP30_1	10	0.693205	0.797791	0.69299	0.69317	0.693436	0.696576	0.69363	0.693718	0.693151	0.693467	0.694691	0.693392	0.693225	0.69368	0.693205	0.693386	0.693223	0.6934
RPP38_0	10	0.693174	0.694277	0.693174	0.692618	0.693188	0.693575	0.693091	0.694939	0.693026	0.693457	0.69327	0.693201	0.693364	0.693588	0.693407	0.693267	0.693219	0.693367
RPS24_0	10	0.693135	0.552686	0.69324	0.693135	0.693105	0.693256	0.693366	0.693082	0.693496	0.693312	0.692867	0.693254	0.693387	0.693157	0.693353	0.693166	0.693186	0.693336
RRP12_0	10	0.693246	0.902639	0.693246	0.693933	0.694919	0.694351	0.693158	0.693621	0.69342	0.693108	0.693424	0.6934	0.693625	0.693426	0.693221	0.693631	0.693315	0.693412
RRP12_1	10	0.693126	0.518901	0.693186	0.694342	0.693527	0.693522	0.693174	0.694107	0.693526	0.69327	0.693113	0.693192	0.693333	0.693232	0.693126	0.693004	0.6931	0.693287
RRP12_2	10	0.693136	0.55505	0.69323	0.694131	0.693708	0.693354	0.693226	0.694007	0.693136	0.693147	0.693631	0.693045	0.693634	0.693702	0.693117	0.694526	0.693079	0.693212
RRP12_3	10	0.693142	0.578977	0.693195	0.693379	0.693201	0.693576	0.693169	0.693077	0.693813	0.69357	0.69308	0.693221	0.693569	0.693463	0.693142	0.693142	0.693196	0.694069
RRP12_4	10	0.693454	0.999967	0.694723	0.693395	0.693865	0.693467	0.693885	0.693799	0.693454	0.693466	0.694585	0.693612	0.694219	0.693182	0.693419	0.69371	0.695729	0.693566
RSU1P2_0	10	0.693127	0.523282	0.693279	0.693094	0.693243	0.693639	0.693467	0.693302	0.693375	0.693177	0.693214	0.693127	0.693193	0.693345	0.693122	0.692895	0.693328	0.693751
RSU1P2_1	10	0.693176	0.702297	0.693242	0.693068	0.693176	0.693998	0.693107	0.693203	0.69381	0.69318	0.693956	0.693198	0.693351	0.693354	0.693047	0.693215	0.693479	0.693718
RSU1P2_2	10	0.693009	0.180764	0.693085	0.693152	0.693009	0.693272	0.693137	0.693042	0.693321	0.695099	0.692884	0.693027	0.692759	0.693199	0.693151	0.692818	0.693241	0.693188
RSU1P2_3	10	0.692954	0.095222	0.692969	0.692848	0.692955	0.693031	0.695694	0.693265	0.692954	0.693339	0.692892	0.693539	0.69275	0.693246	0.693267	0.693163	0.692997	0.693258
RSU1_0	10	0.69276	0.00459391	0.693136	0.692894	0.69276	0.693306	0.692706	0.692891	0.69332	0.693467	0.693717	0.692798	0.693104	0.693276	0.69276	0.692701	0.69296	0.693185
RSU1_1	10	0.69309	0.391401	0.693357	0.696137	0.69269	0.693329	0.693623	0.692998	0.69309	0.693223	0.693017	0.693125	0.693456	0.693493	0.693258	0.69338	0.693329	0.694093
RSU1_10	10	0.692854	0.0232627	0.693214	0.692883	0.693454	0.693451	0.69339	0.693507	0.693234	0.693321	0.692768	0.692962	0.692999	0.693286	0.692758	0.692782	0.693978	0.692854
RSU1_11	10	0.692963	0.106983	0.693152	0.693123	0.69313	0.693481	0.693126	0.693098	0.692963	0.692746	0.693371	0.692957	0.693073	0.693183	0.69318	0.692688	0.693266	0.693299
RSU1_12	10	0.693018	0.19849	0.693096	0.692915	0.692851	0.693317	0.693305	0.693046	0.693669	0.693209	0.693018	0.693262	0.693104	0.69333	0.69342	0.693044	0.693109	0.692942
RSU1_13	10	0.693193	0.761189	0.693452	0.693346	0.69334	0.693618	0.693621	0.693253	0.694106	0.693317	0.692565	0.693488	0.693521	0.693916	0.692952	0.692805	0.693447	0.693193
RSU1_14	10	0.693132	0.540299	0.693274	0.693471	0.69282	0.693398	0.693171	0.693236	0.694315	0.693857	0.693052	0.693399	0.69323	0.693913	0.698277	0.693429	0.693096	0.693132
RSU1_15	10	0.692968	0.113554	0.693441	0.693539	0.694506	0.693534	0.692365	0.692916	0.694087	0.693192	0.692968	0.693306	0.693989	0.693161	0.693513	0.693167	0.692968	0.694332
RSU1_2	10	0.693149	0.604101	0.694001	0.693451	0.693102	0.693491	0.693149	0.693273	0.69319	0.693	0.694152	0.693096	0.69315	0.694233	0.69354	0.694945	0.693642	0.693229
RSU1_3	10	0.693223	0.84795	0.69325	0.693266	0.693263	0.693518	0.694198	0.693225	0.693223	0.693184	0.693956	0.693337	0.69327	0.693276	0.693693	0.693146	0.693157	0.694358
RSU1_4	10	0.693338	0.992371	0.69338	0.694018	0.693338	0.694112	0.69474	0.693199	0.694704	0.69348	0.694914	0.6932	0.693492	0.694245	0.693414	0.693427	0.693298	0.694032
RSU1_5	10	0.69324	0.890483	0.693198	0.693288	0.693078	0.693593	0.693816	0.69342	0.693566	0.69342	0.693395	0.693305	0.693276	0.693627	0.694212	0.693598	0.693216	0.69324
RSU1_6	10	0.693366	0.997389	0.693193	0.693462	0.693884	0.693598	0.695527	0.693403	0.694324	0.693367	0.693366	0.693612	0.693117	0.693522	0.693424	0.693786	0.693413	0.693153
RSU1_7	10	0.693052	0.279054	0.693202	0.69324	0.693471	0.693852	0.693541	0.693552	0.693171	0.692975	0.693731	0.693163	0.693005	0.693129	0.692777	0.693052	0.693061	0.694587
RSU1_8	10	0.692865	0.0275304	0.692654	0.693068	0.693538	0.693291	0.693218	0.693185	0.692662	0.693088	0.69332	0.693192	0.692857	0.69308	0.693325	0.692887	0.692865	0.692951
RSU1_9	10	0.693199	0.780709	0.693216	0.692995	0.693199	0.693447	0.693729	0.69439	0.693116	0.693267	0.693323	0.69417	0.69331	0.693505	0.69363	0.693102	0.693465	0.693637
RTKN2_0	10	0.693211	0.816084	0.693211	0.693214	0.693197	0.693336	0.693257	0.693368	0.696059	0.69328	0.693941	0.693151	0.693477	0.69356	0.6931	0.693776	0.694033	0.693277
RTKN2_1	10	0.69316	0.642285	0.693183	0.693073	0.69316	0.693296	0.693211	0.693116	0.694827	0.693325	0.693226	0.693208	0.693972	0.693126	0.693615	0.694701	0.694103	0.693268
RTKN2_2	10	0.692852	0.0223775	0.693121	0.692977	0.693032	0.692589	0.693448	0.694598	0.692852	0.693286	0.693226	0.693062	0.695258	0.693353	0.692834	0.694307	0.69282	0.69321
RTKN2_3	10	0.693106	0.447591	0.693145	0.693106	0.693429	0.693125	0.693207	0.693158	0.693315	0.693187	0.693188	0.693181	0.693069	0.693007	0.694243	0.695748	0.693039	0.693167
RTKN2_4	10	0.693208	0.807311	0.693449	0.693613	0.693323	0.693239	0.692974	0.693303	0.693312	0.693249	0.693214	0.693169	0.693282	0.69354	0.693208	0.69177	0.693433	0.693544
RUFY2_0	10	0.69324	0.889183	0.693222	0.693149	0.693641	0.693305	0.693537	0.693463	0.694008	0.693264	0.69324	0.693286	0.693155	0.694159	0.693321	0.693855	0.693504	0.69374
RUFY2_1	10	0.693279	0.953604	0.69312	0.693695	0.693827	0.693549	0.693281	0.693527	0.693384	0.693553	0.693156	0.693531	0.693569	0.693309	0.693279	0.69319	0.693348	0.693607
RUFY2_2	10	0.693097	0.414986	0.693166	0.693253	0.693306	0.693682	0.693891	0.693622	0.693097	0.692959	0.694029	0.692941	0.693187	0.693009	0.693247	0.693316	0.693372	0.69326
SAMD8_0	10	0.693205	0.79657	0.694202	0.69376	0.693205	0.693716	0.693383	0.693556	0.693157	0.693539	0.693717	0.693218	0.693487	0.693271	0.693379	0.693903	0.692631	0.692976
SAMD8_1	10	0.693025	0.21344	0.693333	0.693003	0.692989	0.694344	0.693104	0.693212	0.693327	0.692719	0.693052	0.693451	0.693735	0.693246	0.693519	0.693108	0.693025	0.69313
SAMD8_2	10	0.693121	0.498946	0.693324	0.693057	0.693121	0.693805	0.693203	0.695082	0.693116	0.693394	0.69345	0.693153	0.693245	0.695001	0.694425	0.693098	0.693687	0.693349
SAR1A_0	10	0.692794	0.00852767	0.69253	0.693061	0.693118	0.693642	0.693209	0.692977	0.693302	0.692794	0.695205	0.692825	0.692954	0.692425	0.693402	0.692987	0.693664	0.692588
SAR1A_1	10	0.692676	0.000838003	0.693011	0.692809	0.693175	0.693285	0.6935	0.692597	0.69297	0.693568	0.692946	0.692325	0.692615	0.693182	0.693207	0.693226	0.692676	0.693348
SCD_0	10	0.693024	0.211589	0.692778	0.693408	0.692942	0.693291	0.693202	0.692978	0.693473	0.693554	0.693186	0.693292	0.693218	0.694598	0.693388	0.693567	0.695014	0.693024
SEC23IP_0	10	0.692985	0.13772	0.692972	0.694005	0.69315	0.692985	0.693168	0.693092	0.693052	0.693409	0.692757	0.693414	0.692735	0.693188	0.693149	0.693163	0.69322	0.69352
SEC23IP_1	10	0.693086	0.380098	0.693303	0.692993	0.693055	0.693633	0.693966	0.693086	0.693289	0.693121	0.693425	0.693063	0.693155	0.693087	0.693099	0.693208	0.693239	0.693388
SEC23IP_2	10	0.693029	0.224378	0.693154	0.693029	0.693071	0.693425	0.69325	0.69287	0.693344	0.693227	0.693129	0.693199	0.692984	0.693322	0.693087	0.69375	0.692704	0.693172
SEC23IP_3	10	0.692677	0.000840367	0.692677	0.693341	0.692949	0.692753	0.693035	0.693008	0.6926	0.693248	0.693273	0.692385	0.693017	0.693024	0.693108	0.693037	0.692585	0.692836
SEC24C_0	10	0.693032	0.230085	0.693105	0.693032	0.692864	0.693493	0.693961	0.69343	0.693205	0.693557	0.692915	0.693169	0.693267	0.69309	0.693277	0.693365	0.692963	0.693176
SEC31B_0	10	0.693237	0.881932	0.693278	0.69307	0.693326	0.693807	0.693401	0.693605	0.696084	0.693405	0.693281	0.6933	0.69342	0.693172	0.69316	0.693903	0.693237	0.693404
SEC31B_1	10	0.693217	0.83317	0.693217	0.693721	0.693282	0.693543	0.694135	0.693471	0.693146	0.693318	0.693413	0.693159	0.693243	0.694569	0.69322	0.693314	0.693219	0.693201
SEC61A2_0	10	0.69258	8.8582e-05	0.692534	0.693361	0.692572	0.693075	0.693568	0.692983	0.693987	0.693411	0.692818	0.692184	0.693246	0.69258	0.692615	0.692777	0.693224	0.693068
SEC61A2_1	10	0.692909	0.05213	0.693045	0.69316	0.693034	0.693108	0.692608	0.693154	0.693324	0.693309	0.69273	0.692909	0.693031	0.693195	0.69319	0.693182	0.69275	0.693245
SEC61A2_2	10	0.692996	0.156848	0.693391	0.693063	0.69311	0.693266	0.693543	0.693139	0.693277	0.693412	0.693041	0.692887	0.692967	0.693435	0.693182	0.692956	0.692996	0.693106
SEMA4G_0	10	0.693062	0.30788	0.693134	0.693398	0.693094	0.693154	0.693384	0.693443	0.693062	0.692958	0.693176	0.693162	0.69321	0.693057	0.693149	0.693116	0.692948	0.693269
SEPHS1_0	10	0.693024	0.212778	0.693421	0.693066	0.693857	0.693459	0.693111	0.693716	0.693189	0.693005	0.694025	0.693261	0.692873	0.693451	0.693024	0.692982	0.693029	0.693282
SEPHS1_1	10	0.692983	0.135815	0.693406	0.69318	0.69286	0.693515	0.693068	0.69322	0.694382	0.693083	0.693119	0.692932	0.693323	0.693336	0.692911	0.692983	0.692993	0.693127
SEPHS1_2	10	0.693104	0.439887	0.69319	0.693112	0.693015	0.692905	0.693444	0.693571	0.693104	0.693665	0.69462	0.693162	0.693614	0.694408	0.69305	0.693149	0.693254	0.693667
SFMBT2_0	10	0.692777	0.00622837	0.693075	0.695086	0.692936	0.693547	0.693813	0.693464	0.693603	0.693216	0.693987	0.69305	0.692617	0.692777	0.692656	0.694287	0.692716	0.693417
SFMBT2_1	10	0.693122	0.50462	0.693195	0.693505	0.693477	0.693702	0.693273	0.693306	0.694537	0.693329	0.691893	0.692875	0.693086	0.693279	0.69319	0.693122	0.693202	0.693629
SFMBT2_10	10	0.69337	0.997822	0.693194	0.693422	0.693408	0.693284	0.693885	0.693931	0.693466	0.693543	0.694112	0.694946	0.693806	0.694022	0.693435	0.693184	0.69337	0.693477
SFMBT2_11	10	0.693112	0.46718	0.693693	0.693112	0.69328	0.693945	0.693188	0.693293	0.693939	0.693202	0.695054	0.693064	0.693042	0.69327	0.693176	0.69327	0.693069	0.693406
SFMBT2_12	10	0.693236	0.881184	0.693463	0.693267	0.693467	0.693326	0.693581	0.693343	0.694317	0.693472	0.693471	0.693264	0.693236	0.693206	0.693298	0.693122	0.69309	0.693933
SFMBT2_13	10	0.693182	0.720863	0.693182	0.693473	0.6936	0.693387	0.693243	0.693141	0.693916	0.693293	0.693704	0.693201	0.69307	0.693082	0.69497	0.693214	0.693559	0.693301
SFMBT2_14	10	0.693187	0.740533	0.692999	0.693961	0.693394	0.69486	0.693312	0.693024	0.693504	0.693188	0.693238	0.693667	0.693022	0.693697	0.696267	0.694134	0.693187	0.69382
SFMBT2_15	10	0.69301	0.182612	0.693775	0.693173	0.693175	0.693659	0.69301	0.692973	0.693517	0.692924	0.693285	0.693278	0.692937	0.693822	0.693762	0.693911	0.693735	0.693312
SFMBT2_16	10	0.693123	0.506757	0.692979	0.693552	0.693409	0.693539	0.693138	0.692783	0.693823	0.693185	0.69395	0.693161	0.693123	0.693122	0.693234	0.693196	0.694504	0.693318
SFMBT2_17	10	0.693224	0.850722	0.695609	0.693058	0.694341	0.693957	0.69324	0.693773	0.694028	0.693224	0.693518	0.693251	0.693247	0.693536	0.694421	0.693869	0.693124	0.693184
SFMBT2_18	10	0.692814	0.0120894	0.692993	0.693179	0.693077	0.692246	0.693732	0.693877	0.69286	0.693569	0.692869	0.692492	0.692814	0.692773	0.693885	0.693526	0.692988	0.692945
SFMBT2_2	10	0.693186	0.736666	0.693358	0.693068	0.693672	0.693432	0.693243	0.692903	0.696061	0.693486	0.69387	0.69328	0.693388	0.693304	0.693133	0.693205	0.693186	0.693326
SFMBT2_3	10	0.693158	0.636397	0.69318	0.693047	0.693061	0.69303	0.693205	0.693268	0.693229	0.693588	0.693346	0.69332	0.693355	0.693196	0.693232	0.693282	0.693275	0.693158
SFMBT2_4	10	0.692808	0.0107492	0.692349	0.692877	0.692177	0.693293	0.693141	0.693223	0.692406	0.693055	0.693716	0.693115	0.692808	0.693142	0.693228	0.693382	0.692944	0.69327
SFMBT2_5	10	0.692711	0.00172841	0.692711	0.692399	0.693139	0.692167	0.692889	0.693491	0.693067	0.692969	0.693286	0.693066	0.692791	0.693122	0.693438	0.693123	0.692863	0.692518
SFMBT2_6	10	0.692896	0.0438101	0.692888	0.693052	0.693404	0.693791	0.693437	0.692879	0.693711	0.692896	0.69385	0.693096	0.69329	0.694552	0.693162	0.693257	0.693635	0.692675
SFMBT2_7	10	0.693136	0.55638	0.693186	0.693174	0.693136	0.693269	0.69315	0.693049	0.693974	0.693313	0.693299	0.693327	0.69339	0.693623	0.693306	0.692849	0.693377	0.693122
SFMBT2_8	10	0.69301	0.183007	0.69344	0.693031	0.693183	0.693174	0.692805	0.693148	0.694619	0.693133	0.69331	0.693159	0.692952	0.69337	0.693166	0.69295	0.69301	0.693798
SFMBT2_9	10	0.693025	0.214747	0.692876	0.693129	0.693135	0.694003	0.693687	0.692997	0.693909	0.693587	0.693685	0.693159	0.693025	0.69318	0.693023	0.695735	0.693132	0.693626
SFR1_0	10	0.692856	0.023892	0.693218	0.693109	0.693357	0.692621	0.693006	0.69257	0.69275	0.692856	0.693156	0.693962	0.692885	0.6937	0.693101	0.693214	0.693452	0.692915
SFRP5_0	10	0.693357	0.996286	0.694536	0.693333	0.694509	0.693424	0.693736	0.693472	0.693396	0.694965	0.6934	0.693357	0.693262	0.694135	0.693363	0.69403	0.69331	0.694621
SFTA1P_0	10	0.693284	0.959815	0.693295	0.693284	0.693179	0.693618	0.693467	0.692763	0.693619	0.695056	0.693438	0.693452	0.693351	0.693318	0.6932	0.69388	0.693535	0.693724
SFTPA1_0	10	0.693129	0.529136	0.693011	0.693203	0.693492	0.693429	0.693183	0.693211	0.693127	0.693102	0.693191	0.69348	0.69453	0.69336	0.693395	0.693129	0.693169	0.697276
SFTPA2_0	10	0.693145	0.588625	0.693145	0.69295	0.693459	0.69354	0.693351	0.693451	0.693409	0.693461	0.694648	0.693255	0.693566	0.693247	0.693295	0.693051	0.693092	0.693473
SFTPA2_1	10	0.693226	0.857041	0.69313	0.694608	0.693286	0.693237	0.694174	0.693235	0.69316	0.693191	0.693284	0.693226	0.693557	0.693608	0.693568	0.693391	0.693585	0.693522
SFTPD_0	10	0.693143	0.582205	0.693185	0.693002	0.693432	0.694138	0.69425	0.693076	0.693384	0.692927	0.694566	0.693244	0.693306	0.693813	0.693143	0.693179	0.693754	0.693281
SFTPD_1	10	0.692987	0.14159	0.693778	0.693603	0.693059	0.693182	0.694708	0.692646	0.693185	0.693019	0.693386	0.693341	0.69289	0.693187	0.692987	0.693175	0.692754	0.69326
SFXN2_0	10	0.693123	0.508497	0.693162	0.693211	0.693701	0.693842	0.693456	0.692987	0.693647	0.693002	0.692944	0.693935	0.693369	0.693563	0.693123	0.693389	0.693289	0.694254
SFXN2_1	10	0.693149	0.601987	0.694704	0.693199	0.69328	0.693877	0.693601	0.693114	0.693241	0.69327	0.693763	0.693561	0.693583	0.693054	0.693533	0.693144	0.693682	0.693149
SFXN3_0	10	0.69307	0.330906	0.69307	0.693139	0.693015	0.694544	0.693288	0.69375	0.693108	0.693382	0.693711	0.693272	0.693121	0.693739	0.692993	0.694037	0.693119	0.692932
SFXN4_0	10	0.693276	0.951086	0.693847	0.693267	0.693432	0.692621	0.693795	0.694789	0.698205	0.692712	0.693989	0.693736	0.693653	0.693798	0.693276	0.693467	0.693376	0.69332
SFXN4_1	10	0.692932	0.071581	0.693911	0.693428	0.693285	0.693228	0.692932	0.693139	0.692942	0.693351	0.692843	0.693134	0.692817	0.694588	0.69331	0.692743	0.693227	0.69297
SGMS1_0	10	0.693084	0.375309	0.693018	0.693084	0.693172	0.693172	0.693176	0.693224	0.693106	0.692877	0.693223	0.693162	0.693263	0.693309	0.692892	0.693198	0.693216	0.693485
SGMS1_1	10	0.692839	0.0183061	0.692909	0.692603	0.69325	0.693166	0.692932	0.693044	0.69423	0.693468	0.69278	0.692651	0.693157	0.69307	0.693326	0.693172	0.692839	0.693121
SGMS1_10	10	0.693164	0.656945	0.693474	0.694235	0.692947	0.693336	0.693224	0.693091	0.694029	0.693408	0.693182	0.693164	0.693782	0.693679	0.692964	0.693164	0.693296	0.693291
SGMS1_11	10	0.693139	0.566372	0.693139	0.693172	0.693376	0.693587	0.693276	0.693122	0.694035	0.693187	0.694028	0.693145	0.693334	0.693492	0.693133	0.693084	0.693493	0.693225
SGMS1_12	10	0.693182	0.72173	0.69371	0.693024	0.693341	0.693377	0.693437	0.693328	0.694322	0.693435	0.693294	0.693186	0.692875	0.693182	0.69319	0.693261	0.693147	0.693452
SGMS1_13	10	0.693124	0.511983	0.693066	0.693324	0.693685	0.693253	0.693253	0.693104	0.693432	0.693804	0.694234	0.693145	0.69379	0.693537	0.693094	0.693523	0.693124	0.693183
SGMS1_14	10	0.693117	0.485081	0.693117	0.69401	0.693206	0.69311	0.693522	0.693179	0.693231	0.693149	0.693251	0.693254	0.693089	0.693226	0.693312	0.693092	0.693125	0.695952
SGMS1_15	10	0.692971	0.117309	0.69274	0.693322	0.693065	0.693259	0.693024	0.693007	0.694247	0.692834	0.693416	0.69285	0.693055	0.693137	0.693153	0.694704	0.692971	0.69315
SGMS1_16	10	0.693024	0.212381	0.69326	0.693024	0.693664	0.693715	0.693073	0.69286	0.693105	0.692858	0.693307	0.693193	0.693177	0.692904	0.693179	0.693025	0.693273	0.693455
SGMS1_2	10	0.693167	0.667507	0.693376	0.693496	0.693164	0.693978	0.693236	0.693639	0.696299	0.693249	0.694503	0.693129	0.693305	0.693214	0.69327	0.693212	0.693167	0.693101
SGMS1_3	10	0.692885	0.0372177	0.693639	0.692144	0.692489	0.694123	0.698302	0.692937	0.692885	0.693126	0.693289	0.693664	0.693967	0.693213	0.693289	0.693301	0.692588	0.695013
SGMS1_4	10	0.693134	0.547777	0.693453	0.693134	0.693068	0.693644	0.693272	0.693381	0.69423	0.69311	0.693309	0.693754	0.693666	0.693386	0.693294	0.693186	0.69244	0.693959
SGMS1_5	10	0.693145	0.588848	0.693299	0.693235	0.693199	0.693496	0.693595	0.69276	0.693724	0.692934	0.693158	0.693403	0.693156	0.693328	0.693159	0.693145	0.693221	0.692966
SGMS1_6	10	0.693203	0.791961	0.693859	0.693415	0.693233	0.693204	0.693203	0.693236	0.693283	0.693328	0.693319	0.692932	0.695504	0.693402	0.693502	0.693169	0.693495	0.693064
SGMS1_7	10	0.693205	0.797059	0.693257	0.693034	0.69359	0.693711	0.694035	0.694074	0.693368	0.693449	0.694071	0.693591	0.693018	0.69312	0.693335	0.693205	0.693329	0.697121
SGMS1_8	10	0.693143	0.581091	0.693149	0.693085	0.694096	0.693143	0.693317	0.693575	0.693498	0.693312	0.69405	0.693122	0.693346	0.693218	0.693188	0.693166	0.693174	0.692936
SGMS1_9	10	0.693231	0.869135	0.694123	0.693231	0.69363	0.693492	0.693307	0.693349	0.693839	0.693096	0.693307	0.69337	0.693125	0.693233	0.693411	0.693236	0.693297	0.693216
SGPL1_0	10	0.693011	0.185471	0.694379	0.693011	0.693324	0.69348	0.693374	0.693373	0.693856	0.691941	0.693424	0.692904	0.693231	0.693547	0.692902	0.693367	0.693672	0.694261
SGPL1_1	10	0.693099	0.421579	0.693253	0.693483	0.693089	0.693297	0.693606	0.693073	0.69364	0.693206	0.693391	0.6933	0.692909	0.693099	0.693738	0.693167	0.693191	0.693616
SGPL1_2	10	0.693058	0.295579	0.693441	0.692534	0.693304	0.694062	0.69321	0.693134	0.693922	0.693256	0.693127	0.693307	0.693156	0.691778	0.693927	0.692782	0.693058	0.693857
SGPL1_3	10	0.692844	0.0198445	0.693606	0.693398	0.692844	0.693037	0.693291	0.693246	0.694693	0.693301	0.693297	0.693169	0.69316	0.692693	0.693453	0.692708	0.693139	0.692672
SH2D4B_0	10	0.692967	0.111971	0.693253	0.693646	0.692134	0.693748	0.693139	0.693159	0.69401	0.692993	0.69327	0.692876	0.693081	0.693189	0.69315	0.693136	0.692967	0.692926
SH2D4B_1	10	0.692926	0.0664353	0.692948	0.69315	0.693142	0.69345	0.693068	0.69286	0.69399	0.692588	0.692735	0.693193	0.69305	0.693217	0.693085	0.693233	0.693018	0.692926
SH2D4B_2	10	0.693223	0.847845	0.693676	0.693266	0.69255	0.693516	0.693474	0.693234	0.693285	0.693307	0.693186	0.693006	0.693422	0.69323	0.693223	0.693485	0.693292	0.693615
SH2D4B_3	10	0.69288	0.034649	0.693049	0.692981	0.693292	0.693389	0.692745	0.692951	0.693587	0.693235	0.692712	0.692884	0.692971	0.693173	0.69288	0.693174	0.69282	0.693004
SH2D4B_4	10	0.692898	0.045136	0.693262	0.692898	0.693125	0.692639	0.693022	0.692782	0.695177	0.693238	0.69304	0.693162	0.692768	0.693813	0.69311	0.693157	0.693283	0.694433
SH2D4B_5	10	0.693014	0.190023	0.69338	0.693207	0.693353	0.69349	0.69316	0.693258	0.693387	0.693457	0.696023	0.692937	0.693208	0.693014	0.692541	0.693657	0.693119	0.692941
SH2D4B_6	10	0.693191	0.754134	0.693252	0.69315	0.694091	0.693422	0.693	0.693191	0.693869	0.693302	0.693406	0.693191	0.693828	0.693239	0.693215	0.693318	0.693245	0.693259
SH2D4B_7	10	0.69297	0.115072	0.69297	0.692619	0.693131	0.693337	0.692876	0.69324	0.693321	0.693274	0.693644	0.693163	0.693212	0.693204	0.692915	0.694281	0.69313	0.693172
SH2D4B_8	10	0.693264	0.933201	0.693305	0.693145	0.693933	0.693383	0.693441	0.693021	0.693269	0.693364	0.69357	0.693193	0.693308	0.693305	0.695255	0.694144	0.694128	0.693264
SH2D4B_9	10	0.693038	0.243837	0.693223	0.693296	0.693177	0.69319	0.693578	0.693123	0.693197	0.693154	0.693454	0.693038	0.6929	0.693093	0.692824	0.693151	0.693011	0.693266
SH3PXD2A-AS1_0	10	0.69332	0.986125	0.693218	0.694598	0.693396	0.69403	0.693892	0.693764	0.693364	0.694126	0.69375	0.692948	0.694281	0.694946	0.693278	0.693327	0.69332	0.693596
SH3PXD2A_0	10	0.693068	0.323555	0.69302	0.693061	0.693182	0.693365	0.693061	0.693805	0.694864	0.693198	0.693446	0.693966	0.693585	0.693195	0.693848	0.693068	0.693209	0.693336
SH3PXD2A_1	10	0.693081	0.364574	0.693248	0.693625	0.693208	0.693452	0.693081	0.693695	0.69317	0.693218	0.693108	0.693022	0.693256	0.693182	0.693133	0.693058	0.693076	0.693215
SH3PXD2A_10	10	0.692994	0.152559	0.692755	0.693169	0.692675	0.693323	0.692908	0.693494	0.69304	0.693335	0.693209	0.693015	0.693078	0.693134	0.693146	0.692998	0.692994	0.693567
SH3PXD2A_11	10	0.692986	0.139049	0.693564	0.693082	0.693047	0.692977	0.69423	0.694871	0.693264	0.693413	0.692986	0.693275	0.693864	0.693187	0.693573	0.692577	0.692968	0.694044
SH3PXD2A_12	10	0.693034	0.234615	0.693348	0.693029	0.693173	0.693472	0.693191	0.694108	0.693173	0.693327	0.693034	0.69292	0.693284	0.692483	0.693245	0.693235	0.693327	0.69342
SH3PXD2A_13	10	0.693012	0.186591	0.693065	0.693105	0.693234	0.693055	0.693399	0.693244	0.693063	0.693372	0.692494	0.692893	0.693012	0.693759	0.693135	0.693184	0.692942	0.693133
SH3PXD2A_2	10	0.693207	0.804262	0.693207	0.693211	0.693514	0.693657	0.693449	0.693787	0.693339	0.692956	0.693145	0.693299	0.693223	0.693278	0.693431	0.693179	0.69352	0.693474
SH3PXD2A_3	10	0.693139	0.567594	0.693078	0.693268	0.693553	0.693543	0.693139	0.693204	0.693604	0.69289	0.693171	0.693256	0.693552	0.693183	0.693356	0.693109	0.693245	0.69327
SH3PXD2A_4	10	0.693206	0.799615	0.693072	0.693244	0.693461	0.693781	0.693428	0.693344	0.693838	0.693406	0.693416	0.693179	0.693149	0.693257	0.693206	0.693337	0.69364	0.693297
SH3PXD2A_5	10	0.692982	0.132749	0.693583	0.692852	0.693477	0.693261	0.693205	0.693629	0.693285	0.693732	0.693907	0.693575	0.692982	0.692893	0.69308	0.693023	0.692967	0.693039
SH3PXD2A_6	10	0.693218	0.836771	0.693041	0.693333	0.694305	0.693567	0.693218	0.693901	0.6942	0.695005	0.693443	0.693125	0.693298	0.693666	0.693399	0.69316	0.693502	0.694083
SH3PXD2A_7	10	0.69297	0.115156	0.693246	0.693314	0.693017	0.693377	0.69286	0.692983	0.693211	0.693446	0.694319	0.693289	0.693474	0.693866	0.693208	0.69297	0.692901	0.692903
SH3PXD2A_8	10	0.693187	0.741074	0.69299	0.693187	0.693216	0.693318	0.693356	0.693395	0.694154	0.693307	0.692869	0.693204	0.693653	0.693737	0.693927	0.693132	0.693472	0.69414
SH3PXD2A_9	10	0.69306	0.301578	0.693124	0.694496	0.692946	0.693363	0.693042	0.693815	0.69306	0.693733	0.694237	0.693283	0.692602	0.693153	0.693088	0.694739	0.69318	0.693452
SHOC2_0	10	0.693279	0.953604	0.693343	0.693279	0.693244	0.694282	0.693272	0.693366	0.693723	0.693703	0.694038	0.693436	0.694085	0.69338	0.693309	0.692975	0.69344	0.693559
SHOC2_1	10	0.693159	0.639563	0.693168	0.692985	0.693693	0.693601	0.693533	0.693567	0.693413	0.693056	0.693272	0.693596	0.693119	0.693159	0.693177	0.693277	0.693281	0.693401
SHOC2_2	10	0.693152	0.614964	0.693807	0.693247	0.693075	0.694668	0.693165	0.693375	0.693265	0.693706	0.693418	0.693152	0.693394	0.693357	0.693043	0.693599	0.693193	0.693096
SHOC2_3	10	0.69309	0.394466	0.692979	0.692961	0.693475	0.693306	0.693261	0.693461	0.693978	0.693166	0.693222	0.69309	0.69394	0.693191	0.692959	0.69499	0.693374	0.693331
SHOC2_4	10	0.693094	0.407845	0.693253	0.693255	0.694111	0.693467	0.692913	0.693157	0.693175	0.693094	0.693308	0.693117	0.693222	0.692923	0.693686	0.69306	0.693191	0.693597
SIRT1_0	10	0.693191	0.754134	0.693211	0.694462	0.693023	0.693209	0.694657	0.693191	0.694567	0.693432	0.692858	0.692648	0.693482	0.693753	0.693238	0.693382	0.69325	0.693608
SIRT1_1	10	0.693045	0.261465	0.693358	0.695109	0.692699	0.692731	0.693527	0.693168	0.69368	0.693856	0.693181	0.6932	0.692976	0.693045	0.693156	0.693898	0.693343	0.693076
SIRT1_2	10	0.693128	0.525475	0.693225	0.693142	0.693649	0.693263	0.69375	0.693038	0.692967	0.693448	0.693201	0.693401	0.693424	0.693342	0.693128	0.693223	0.693048	0.693416
SKIDA1_0	10	0.693374	0.998152	0.693537	0.693197	0.69338	0.694148	0.693592	0.696339	0.693344	0.693366	0.693374	0.694128	0.693395	0.693467	0.694835	0.693937	0.694199	0.693694
SLC16A12_0	10	0.692901	0.0470944	0.693032	0.692901	0.692619	0.693258	0.693296	0.693149	0.693386	0.692683	0.693523	0.692984	0.693092	0.693136	0.692997	0.692994	0.69241	0.693202
SLC16A12_1	10	0.692599	0.000141276	0.692972	0.692591	0.69182	0.694366	0.692888	0.692015	0.692887	0.693299	0.692915	0.692599	0.693462	0.693124	0.693532	0.692934	0.692644	0.692887
SLC16A12_2	10	0.692277	9.31952e-09	0.693034	0.692469	0.691166	0.69115	0.693156	0.692686	0.692897	0.693013	0.692277	0.693316	0.692864	0.692416	0.691894	0.692857	0.693152	0.692618
SLC16A12_3	10	0.692884	0.0363709	0.693049	0.693068	0.692991	0.693243	0.693109	0.692087	0.693069	0.693412	0.692884	0.692483	0.693142	0.693215	0.692942	0.693119	0.692865	0.693206
SLC16A12_4	10	0.692951	0.0910017	0.692956	0.693248	0.69297	0.693245	0.692998	0.693505	0.692995	0.693443	0.69204	0.693	0.692951	0.692666	0.693066	0.69346	0.692979	0.692753
SLC16A12_5	10	0.69313	0.533537	0.693156	0.693215	0.693245	0.693305	0.693384	0.69313	0.693217	0.693562	0.693025	0.693034	0.693157	0.693193	0.693213	0.693423	0.693116	0.693403
SLC16A9_0	10	0.693476	0.999991	0.694043	0.693328	0.69393	0.693689	0.693601	0.693531	0.693476	0.693747	0.694205	0.69373	0.69455	0.693479	0.693143	0.693387	0.693587	0.693821
SLC16A9_1	10	0.693162	0.652704	0.69313	0.693121	0.694075	0.693543	0.693132	0.693298	0.693613	0.693499	0.694246	0.693333	0.693672	0.693259	0.693361	0.693162	0.693292	0.693607
SLC16A9_2	10	0.693186	0.735474	0.693029	0.693245	0.693553	0.693212	0.693666	0.692896	0.693259	0.692967	0.694802	0.693274	0.693215	0.696137	0.693542	0.693186	0.694101	0.694102
SLC16A9_3	10	0.693098	0.418882	0.693305	0.693241	0.693236	0.693188	0.693261	0.693186	0.692981	0.693047	0.693007	0.693655	0.693426	0.69352	0.693496	0.693952	0.693187	0.693098
SLC18A2_0	10	0.693097	0.417537	0.693478	0.693326	0.693217	0.69372	0.692813	0.693084	0.693511	0.693428	0.69337	0.693163	0.692994	0.693877	0.694783	0.693097	0.693187	0.693523
SLC18A2_1	10	0.693158	0.638054	0.693106	0.693158	0.693255	0.693406	0.693439	0.69342	0.693626	0.693618	0.692763	0.693192	0.693272	0.693234	0.693168	0.693051	0.693287	0.693925
SLC18A2_2	10	0.69303	0.226215	0.693148	0.69309	0.693215	0.693018	0.693198	0.69303	0.693731	0.692766	0.693219	0.69343	0.693239	0.693146	0.693319	0.693132	0.693284	0.692985
SLC18A3_0	10	0.692883	0.0358899	0.693918	0.693298	0.692921	0.693902	0.693496	0.69301	0.693018	0.692894	0.693082	0.692803	0.692863	0.693344	0.692684	0.692883	0.693154	0.695676
SLC25A16_0	10	0.69324	0.890483	0.693097	0.693437	0.69422	0.693057	0.693538	0.693335	0.693436	0.693405	0.694314	0.694099	0.69316	0.69328	0.693472	0.693449	0.69324	0.693519
SLC25A16_1	10	0.693313	0.982439	0.69314	0.693313	0.693375	0.693675	0.693265	0.693488	0.694151	0.693438	0.694218	0.693493	0.693602	0.693246	0.694137	0.695454	0.693535	0.693475
SLC25A16_2	10	0.69317	0.681065	0.693384	0.693506	0.693152	0.693257	0.693175	0.69328	0.693989	0.693843	0.694963	0.693154	0.693263	0.693184	0.69317	0.693584	0.693145	0.695499
SLC25A16_3	10	0.69334	0.992909	0.692776	0.694003	0.693704	0.693697	0.693128	0.693875	0.695064	0.693682	0.693692	0.693021	0.693931	0.694199	0.695294	0.69334	0.693649	0.693894
SLC25A16_4	10	0.693309	0.980253	0.693452	0.693938	0.693521	0.69682	0.693678	0.69349	0.693665	0.692919	0.693078	0.693542	0.69423	0.693309	0.693341	0.693492	0.693822	0.693186
SLC25A28_0	10	0.693088	0.386213	0.693045	0.693225	0.693252	0.693227	0.693225	0.693415	0.693293	0.693019	0.693568	0.69312	0.693496	0.693746	0.693281	0.693016	0.693088	0.693292
SLC29A3_0	10	0.693253	0.915882	0.693424	0.693422	0.693263	0.693912	0.693221	0.693168	0.693795	0.693472	0.693837	0.693271	0.693385	0.693459	0.693169	0.693316	0.694345	0.693253
SLC29A3_1	10	0.69325	0.910324	0.693894	0.693031	0.69384	0.693445	0.693268	0.693398	0.693622	0.693458	0.693293	0.693266	0.693605	0.69325	0.693366	0.693017	0.692754	0.693616
SLC29A3_2	10	0.693148	0.600502	0.6934	0.693123	0.693171	0.693682	0.693033	0.693148	0.694867	0.693297	0.692849	0.693504	0.69326	0.693635	0.694217	0.693215	0.693518	0.693898
SLC29A3_3	10	0.693093	0.401688	0.693299	0.692905	0.693303	0.692857	0.693615	0.693232	0.693093	0.693249	0.693274	0.693399	0.693258	0.694191	0.693354	0.693425	0.693069	0.693462
SLC35G1_0	10	0.693027	0.219378	0.693643	0.693258	0.693441	0.693407	0.694287	0.693139	0.693253	0.694204	0.693629	0.693027	0.693027	0.692924	0.694601	0.693215	0.692754	0.693429
SLC39A12_0	10	0.693134	0.547519	0.693173	0.693103	0.693184	0.693246	0.693614	0.693609	0.693365	0.693426	0.693133	0.69318	0.693382	0.693306	0.693156	0.693121	0.693134	0.6932
SLC39A12_1	10	0.693204	0.794732	0.693415	0.693223	0.693516	0.69338	0.693724	0.693614	0.693453	0.693353	0.694174	0.693204	0.693123	0.693431	0.693468	0.693172	0.693064	0.69364
SLC39A12_2	10	0.693157	0.631234	0.69325	0.693157	0.693297	0.693706	0.693631	0.693173	0.693816	0.693449	0.693117	0.693112	0.693319	0.693291	0.693233	0.693171	0.693101	0.69357
SLC39A12_3	10	0.693225	0.854337	0.693217	0.693634	0.69404	0.693436	0.6931	0.693277	0.693633	0.693351	0.693617	0.693235	0.693225	0.69392	0.693035	0.693529	0.693248	0.693258
SLC39A12_4	10	0.693097	0.416865	0.693309	0.693188	0.693134	0.693182	0.693097	0.694509	0.693054	0.69393	0.693149	0.693572	0.693556	0.692831	0.693025	0.693178	0.693208	0.693371
SLC39A12_5	10	0.693199	0.780583	0.693198	0.693002	0.693199	0.693204	0.69391	0.693229	0.693293	0.693403	0.69374	0.693329	0.693388	0.693648	0.693776	0.693426	0.693118	0.693387
SLC39A12_6	10	0.69311	0.459445	0.693207	0.69311	0.693225	0.693383	0.693152	0.693431	0.693793	0.693454	0.693076	0.69307	0.693056	0.693272	0.693227	0.693242	0.693179	0.693389
SLC39A12_7	10	0.693097	0.416529	0.693359	0.693097	0.693182	0.693284	0.693275	0.69351	0.693345	0.693576	0.69433	0.693021	0.693037	0.693464	0.693217	0.693044	0.693239	0.693536
SLC39A12_8	10	0.692983	0.135453	0.693129	0.692983	0.693458	0.692578	0.693193	0.693089	0.693129	0.693017	0.693056	0.692367	0.693054	0.69327	0.694125	0.692779	0.693076	0.694467
SLIT1_0	10	0.693195	0.765468	0.693011	0.693695	0.693401	0.693879	0.693337	0.693529	0.693628	0.693368	0.693372	0.693388	0.693623	0.693199	0.693195	0.693068	0.692956	0.693799
SLIT1_1	10	0.692948	0.0885426	0.694004	0.693999	0.692448	0.693639	0.69328	0.692948	0.693032	0.69297	0.693112	0.693073	0.693972	0.693426	0.694086	0.692961	0.692805	0.692666
SLIT1_10	10	0.6932	0.78112	0.6932	0.693437	0.693469	0.694178	0.693378	0.693659	0.693327	0.693082	0.693121	0.693154	0.693819	0.6933	0.69321	0.693328	0.69352	0.693419
SLIT1_2	10	0.692815	0.0122657	0.692834	0.693079	0.693186	0.693468	0.692815	0.692984	0.694651	0.693264	0.692658	0.693282	0.693168	0.692465	0.69402	0.692995	0.692538	0.693601
SLIT1_3	10	0.69322	0.840384	0.693835	0.694465	0.698046	0.69382	0.69322	0.694028	0.694725	0.693324	0.693922	0.693058	0.693185	0.693267	0.694345	0.694413	0.693504	0.6932
SLIT1_4	10	0.693165	0.661323	0.693599	0.692989	0.694076	0.69364	0.693165	0.693842	0.693508	0.693251	0.693647	0.693205	0.693255	0.693258	0.694417	0.693126	0.693221	0.69314
SLIT1_5	10	0.693201	0.784709	0.693606	0.694066	0.693267	0.693514	0.693273	0.693379	0.693392	0.693461	0.694389	0.693106	0.693011	0.693201	0.693731	0.692943	0.69359	0.694355
SLIT1_6	10	0.69302	0.204342	0.693257	0.693078	0.693017	0.693314	0.693203	0.694007	0.693053	0.693477	0.693333	0.69302	0.693151	0.693683	0.693149	0.692793	0.692997	0.693542
SLIT1_7	10	0.693152	0.615149	0.693275	0.69328	0.693082	0.693623	0.693623	0.693619	0.69372	0.693411	0.692744	0.69332	0.693483	0.693241	0.69312	0.693628	0.693389	0.693152
SLIT1_8	10	0.693159	0.640226	0.693227	0.693428	0.692779	0.693183	0.693167	0.693392	0.693714	0.693242	0.693099	0.693241	0.693159	0.693236	0.693261	0.695238	0.693531	0.693064
SLIT1_9	10	0.693056	0.289821	0.693056	0.693156	0.692837	0.693357	0.693411	0.693262	0.693174	0.693241	0.693315	0.693046	0.69265	0.693344	0.693076	0.693213	0.693994	0.693322
SLK_0	10	0.693122	0.502919	0.693084	0.693422	0.693122	0.693478	0.69308	0.693167	0.693918	0.693377	0.694527	0.693256	0.693159	0.69402	0.693116	0.69331	0.693376	0.693728
SLK_1	10	0.693119	0.494263	0.693592	0.693338	0.693447	0.693282	0.693207	0.693414	0.693514	0.693348	0.693056	0.693106	0.693461	0.693457	0.693257	0.693119	0.693119	0.693056
SLK_2	10	0.693131	0.53721	0.693448	0.693203	0.69347	0.693441	0.693837	0.693409	0.693614	0.693354	0.693036	0.692931	0.693101	0.693464	0.693266	0.693131	0.693403	0.693981
SLK_3	10	0.693131	0.536475	0.693131	0.69377	0.693169	0.693135	0.694029	0.693713	0.693054	0.693738	0.692938	0.693305	0.693378	0.693946	0.693188	0.693019	0.693374	0.693518
SMC3_0	10	0.69309	0.394336	0.693463	0.693072	0.693112	0.693193	0.694034	0.694327	0.693922	0.693377	0.693444	0.693322	0.693322	0.693077	0.693072	0.693443	0.69309	0.693716
SMC3_1	10	0.693101	0.428696	0.693742	0.693873	0.693494	0.693106	0.693418	0.693421	0.693447	0.692793	0.693075	0.693229	0.693023	0.693635	0.694155	0.693101	0.693291	0.694735
SMC3_2	10	0.69318	0.715645	0.693564	0.69318	0.693524	0.693526	0.694108	0.69283	0.693268	0.69364	0.693247	0.693198	0.692909	0.693484	0.693341	0.693047	0.69324	0.693194
SMNDC1_0	10	0.693128	0.526097	0.693465	0.693233	0.693113	0.693417	0.693778	0.693247	0.693776	0.693294	0.693281	0.69318	0.693271	0.693756	0.69339	0.693095	0.693128	0.693051
SNCG_0	10	0.693014	0.19145	0.693369	0.692649	0.693337	0.693166	0.69351	0.693733	0.692942	0.6937	0.693104	0.693117	0.693014	0.69353	0.69319	0.693042	0.693122	0.693009
SNORA12_0	10	0.69319	0.750476	0.69319	0.693679	0.693655	0.693368	0.693372	0.693444	0.693553	0.693528	0.69325	0.693785	0.692856	0.693599	0.693101	0.693191	0.693171	0.693239
SNORD98_0	10	0.693064	0.312546	0.693224	0.693128	0.693329	0.693597	0.693185	0.693006	0.69357	0.692972	0.693287	0.692862	0.693128	0.693255	0.693476	0.69328	0.693064	0.693582
SORBS1_0	10	0.693228	0.862262	0.693347	0.693032	0.694033	0.693675	0.693228	0.69361	0.694057	0.693402	0.694229	0.693248	0.69329	0.693503	0.693425	0.693176	0.693149	0.693403
SORBS1_1	10	0.69321	0.813339	0.6935	0.693137	0.693437	0.693315	0.693522	0.693995	0.693604	0.693168	0.693258	0.693414	0.693518	0.693191	0.69321	0.694116	0.693413	0.693231
SORBS1_2	10	0.693205	0.797059	0.693107	0.69334	0.693795	0.693576	0.693386	0.69329	0.693265	0.693479	0.693237	0.693312	0.694137	0.69392	0.693533	0.693124	0.693149	0.693205
SORBS1_3	10	0.693194	0.761713	0.693129	0.693111	0.693268	0.69372	0.693297	0.694663	0.695118	0.693301	0.693623	0.693369	0.693525	0.693575	0.693194	0.693167	0.693196	0.693232
SORBS1_4	10	0.693294	0.969288	0.693634	0.693294	0.693267	0.693315	0.693853	0.693306	0.693549	0.693292	0.694194	0.693766	0.693711	0.693415	0.693356	0.693104	0.693537	0.693471
SORBS1_5	10	0.693109	0.458744	0.693117	0.69323	0.693276	0.693794	0.693235	0.693104	0.694182	0.692866	0.693254	0.693164	0.693525	0.693325	0.693109	0.693264	0.693068	0.693114
SORBS1_6	10	0.693209	0.808619	0.693465	0.69274	0.693222	0.693795	0.693514	0.693831	0.693497	0.693209	0.693217	0.694202	0.693114	0.693127	0.693749	0.69322	0.693419	0.69458
SORBS1_7	10	0.692967	0.110969	0.693265	0.692923	0.693415	0.69292	0.693092	0.693646	0.693354	0.69319	0.693296	0.693293	0.694775	0.693206	0.693073	0.692967	0.692897	0.69413
SORBS1_8	10	0.693036	0.240672	0.693103	0.69331	0.693058	0.693185	0.693274	0.693313	0.693921	0.695462	0.692926	0.693011	0.693339	0.693257	0.693543	0.693348	0.692994	0.693036
SORCS1_0	10	0.693081	0.365201	0.693047	0.693172	0.693147	0.693202	0.692978	0.693407	0.693251	0.693705	0.693103	0.693139	0.693546	0.693116	0.693057	0.693082	0.693081	0.694097
SORCS1_1	10	0.693225	0.854081	0.693357	0.693766	0.693594	0.693718	0.692986	0.693254	0.693597	0.693188	0.69318	0.693426	0.693306	0.693633	0.693345	0.694223	0.693225	0.693375
SORCS1_10	10	0.693391	0.999119	0.693829	0.693168	0.692679	0.693677	0.694185	0.693575	0.694349	0.693543	0.693535	0.6938	0.69314	0.693482	0.694041	0.693391	0.693466	0.693949
SORCS1_11	10	0.693436	0.999907	0.693644	0.694019	0.693611	0.69344	0.693782	0.693365	0.693648	0.69346	0.693606	0.693386	0.694219	0.693358	0.694295	0.693436	0.694421	0.693728
SORCS1_12	10	0.69297	0.115489	0.69297	0.693279	0.692907	0.693836	0.693491	0.693153	0.694385	0.693075	0.693248	0.692949	0.693501	0.693456	0.693209	0.692911	0.693187	0.694382
SORCS1_13	10	0.693319	0.98565	0.693997	0.693581	0.693705	0.693375	0.693319	0.694206	0.697271	0.693576	0.693096	0.693867	0.693769	0.694096	0.693181	0.693612	0.693225	0.69381
SORCS1_14	10	0.693475	0.99999	0.694016	0.693475	0.694738	0.693765	0.693538	0.693255	0.693481	0.693662	0.694488	0.693361	0.694796	0.695947	0.694868	0.693974	0.693148	0.695351
SORCS1_15	10	0.693218	0.834797	0.693703	0.69313	0.693375	0.69392	0.693159	0.693218	0.694238	0.693493	0.693833	0.693419	0.69368	0.693319	0.693176	0.694109	0.693782	0.693253
SORCS1_16	10	0.693217	0.833557	0.693302	0.693398	0.693174	0.693498	0.693163	0.693498	0.69361	0.693312	0.69337	0.693234	0.693294	0.693217	0.693256	0.693382	0.693145	0.693511
SORCS1_17	10	0.693151	0.611814	0.693487	0.693151	0.693604	0.693336	0.693544	0.693507	0.693689	0.693272	0.693379	0.693141	0.692963	0.69338	0.693219	0.694318	0.692998	0.693437
SORCS1_18	10	0.693132	0.53857	0.693082	0.693178	0.693123	0.693425	0.693489	0.693201	0.693303	0.693417	0.693294	0.693132	0.693302	0.693284	0.693147	0.693636	0.693071	0.693616
SORCS1_19	10	0.693163	0.652923	0.693163	0.693151	0.693236	0.693149	0.693227	0.693354	0.69387	0.693235	0.694276	0.693515	0.693741	0.693959	0.69309	0.693385	0.693397	0.694109
SORCS1_2	10	0.693145	0.589368	0.693184	0.693239	0.693433	0.693737	0.693753	0.693289	0.693558	0.692261	0.693117	0.694498	0.692791	0.693376	0.693145	0.693955	0.693462	0.693269
SORCS1_20	10	0.693201	0.785743	0.693173	0.693201	0.693041	0.693308	0.693928	0.693342	0.69413	0.693226	0.694252	0.69349	0.693279	0.693449	0.693192	0.693327	0.695197	0.693656
SORCS1_21	10	0.693172	0.688779	0.693249	0.693199	0.693099	0.693239	0.693196	0.693199	0.693443	0.693161	0.693152	0.693175	0.693667	0.695189	0.693184	0.693278	0.693172	0.693719
SORCS1_22	10	0.693042	0.255304	0.693042	0.693037	0.693095	0.693338	0.692035	0.693312	0.693604	0.69341	0.69307	0.694322	0.69322	0.693327	0.693221	0.693293	0.692871	0.693335
SORCS1_23	10	0.693189	0.745791	0.69324	0.693304	0.693223	0.693458	0.693225	0.693189	0.693475	0.693169	0.693168	0.693055	0.693768	0.693242	0.693233	0.694882	0.693202	0.693794
SORCS1_24	10	0.693237	0.882316	0.69372	0.693268	0.693249	0.693488	0.693575	0.693933	0.693709	0.693254	0.693237	0.693127	0.693122	0.693345	0.693661	0.693401	0.693045	0.693249
SORCS1_25	10	0.693149	0.603471	0.693324	0.693313	0.693149	0.693081	0.693099	0.693974	0.693245	0.693819	0.695546	0.693388	0.69332	0.693471	0.693115	0.693192	0.693627	0.693517
SORCS1_26	10	0.69316	0.64449	0.693159	0.693212	0.693214	0.693366	0.693155	0.693283	0.693455	0.693496	0.693051	0.693204	0.693341	0.693551	0.69316	0.693302	0.693273	0.69365
SORCS1_27	10	0.693164	0.659682	0.693179	0.693397	0.693934	0.693646	0.693393	0.693014	0.69371	0.693323	0.693468	0.693188	0.693243	0.693191	0.693282	0.693115	0.693164	0.693054
SORCS1_28	10	0.693032	0.230762	0.693032	0.693295	0.693038	0.693606	0.693437	0.692979	0.693481	0.693309	0.693374	0.692881	0.693175	0.693418	0.693255	0.693216	0.692954	0.693595
SORCS1_29	10	0.693177	0.705122	0.693879	0.693202	0.693703	0.693177	0.693496	0.693257	0.693207	0.692857	0.693487	0.693283	0.692972	0.693592	0.693539	0.69331	0.693266	0.693044
SORCS1_3	10	0.693062	0.30788	0.693142	0.693058	0.692925	0.693665	0.693263	0.693601	0.693065	0.693071	0.694955	0.693027	0.693062	0.693765	0.693249	0.693291	0.693214	0.693261
SORCS1_30	10	0.693148	0.599909	0.693493	0.693148	0.692964	0.693647	0.692928	0.693317	0.69321	0.693751	0.69319	0.69345	0.693736	0.693356	0.69328	0.693191	0.693049	0.693178
SORCS1_31	10	0.693063	0.310834	0.693063	0.693036	0.695127	0.693275	0.694835	0.69318	0.693123	0.693257	0.692919	0.692876	0.693296	0.693167	0.693408	0.693098	0.693322	0.693159
SORCS1_4	10	0.693166	0.667253	0.693782	0.694299	0.693876	0.693496	0.694577	0.693203	0.692796	0.693313	0.693973	0.693196	0.693096	0.693911	0.693166	0.693129	0.693821	0.69374
SORCS1_5	10	0.693118	0.489952	0.69323	0.693121	0.69326	0.692965	0.693327	0.69315	0.693177	0.693118	0.693368	0.693165	0.693128	0.693733	0.693095	0.693112	0.693267	0.693831
SORCS1_6	10	0.693102	0.432447	0.693118	0.693111	0.693374	0.693291	0.693469	0.693113	0.693095	0.693379	0.693089	0.693069	0.693102	0.693194	0.69408	0.693192	0.693216	0.693339
SORCS1_7	10	0.693188	0.743436	0.693315	0.693188	0.6932	0.693473	0.693201	0.693328	0.693683	0.693564	0.693152	0.69341	0.693182	0.693379	0.693261	0.692998	0.6936	0.693333
SORCS1_8	10	0.693048	0.268658	0.693091	0.693187	0.693127	0.69355	0.693193	0.693048	0.693276	0.693044	0.694018	0.693263	0.693457	0.693577	0.693121	0.692873	0.692581	0.693373
SORCS1_9	10	0.693113	0.472837	0.693379	0.693114	0.693547	0.693252	0.693177	0.692897	0.693697	0.693374	0.693113	0.693436	0.692837	0.693198	0.693286	0.693172	0.693438	0.693011
SORCS3_0	10	0.693054	0.284404	0.69331	0.693385	0.693357	0.693485	0.693263	0.69364	0.692753	0.693012	0.693054	0.693361	0.693024	0.69317	0.693252	0.69356	0.693701	0.693148
SORCS3_1	10	0.692875	0.0320882	0.693268	0.693651	0.692994	0.693131	0.693076	0.693111	0.694761	0.692875	0.692236	0.693594	0.692753	0.693244	0.693195	0.693448	0.693331	0.691709
SORCS3_10	10	0.693168	0.67204	0.69302	0.693465	0.693371	0.693333	0.693399	0.693325	0.693448	0.692972	0.693431	0.693344	0.693184	0.69327	0.693168	0.693273	0.693045	0.693432
SORCS3_11	10	0.693031	0.226769	0.693031	0.693057	0.693116	0.693368	0.692808	0.69316	0.69333	0.693113	0.69317	0.69306	0.693468	0.692748	0.693002	0.693782	0.693076	0.694867
SORCS3_12	10	0.693055	0.288732	0.693069	0.69315	0.693181	0.693312	0.693257	0.693055	0.693389	0.692732	0.693232	0.692966	0.693067	0.693026	0.693706	0.693093	0.693228	0.693143
SORCS3_13	10	0.693076	0.3488	0.693076	0.693292	0.693038	0.692957	0.693592	0.693121	0.693137	0.693104	0.69308	0.693136	0.692977	0.693319	0.693682	0.693121	0.693085	0.693285
SORCS3_14	10	0.693051	0.277993	0.693236	0.69316	0.693193	0.692977	0.693039	0.693088	0.693433	0.692908	0.694781	0.693319	0.693051	0.693081	0.693466	0.69316	0.693122	0.693714
SORCS3_15	10	0.693094	0.40486	0.69333	0.693094	0.692914	0.69278	0.693249	0.693146	0.694228	0.693316	0.693892	0.693082	0.693804	0.693128	0.69328	0.693228	0.693129	0.693883
SORCS3_16	10	0.692888	0.0388024	0.693318	0.692863	0.693483	0.692847	0.693297	0.693413	0.692888	0.692874	0.693309	0.692906	0.693073	0.693296	0.693195	0.693153	0.693107	0.693195
SORCS3_17	10	0.692991	0.148731	0.693381	0.693185	0.693234	0.693195	0.693221	0.693206	0.693161	0.693205	0.692991	0.693322	0.692868	0.692952	0.693116	0.694518	0.692814	0.693111
SORCS3_18	10	0.692805	0.0103351	0.692622	0.693503	0.692799	0.693293	0.692849	0.694043	0.693363	0.692805	0.692158	0.693336	0.693133	0.693472	0.693258	0.693011	0.69328	0.692959
SORCS3_19	10	0.693107	0.449153	0.69323	0.692634	0.693107	0.693016	0.69285	0.693243	0.694101	0.693203	0.693282	0.69311	0.693542	0.693549	0.693112	0.693147	0.693671	0.693314
SORCS3_2	10	0.692885	0.0371301	0.693662	0.693928	0.692752	0.694347	0.692417	0.692491	0.69354	0.694984	0.692885	0.694026	0.693037	0.693877	0.693287	0.694124	0.693689	0.693235
SORCS3_20	10	0.693044	0.259206	0.693044	0.693206	0.692634	0.693779	0.693121	0.693709	0.69334	0.693599	0.693035	0.693121	0.693146	0.693274	0.693504	0.692833	0.693088	0.693736
SORCS3_21	10	0.693119	0.493903	0.693195	0.693177	0.693269	0.693463	0.693655	0.693123	0.69377	0.692811	0.693119	0.693376	0.692907	0.693169	0.693667	0.693143	0.693094	0.695178
SORCS3_22	10	0.693014	0.190634	0.693542	0.693372	0.692859	0.693862	0.692906	0.693269	0.69323	0.693173	0.693123	0.693205	0.693458	0.693181	0.693076	0.692843	0.693014	0.693306
SORCS3_23	10	0.692977	0.125703	0.692751	0.693446	0.692978	0.692977	0.693147	0.69308	0.693613	0.693089	0.693689	0.69331	0.692926	0.693189	0.693494	0.69321	0.692728	0.693857
SORCS3_24	10	0.692458	3.29636e-06	0.692936	0.693205	0.693066	0.692871	0.693334	0.692172	0.693705	0.692296	0.69315	0.692458	0.692076	0.692917	0.693187	0.693361	0.693218	0.694566
SORCS3_25	10	0.692953	0.0935626	0.692809	0.693054	0.692858	0.693015	0.693333	0.692969	0.6931	0.692775	0.693062	0.693	0.692953	0.693044	0.693121	0.69406	0.693013	0.693438
SORCS3_26	10	0.693159	0.640814	0.693376	0.693215	0.693159	0.693528	0.693229	0.693317	0.693741	0.693027	0.693913	0.69362	0.692853	0.69337	0.693117	0.693569	0.693366	0.693716
SORCS3_27	10	0.692732	0.00264105	0.692738	0.693082	0.692741	0.692732	0.692525	0.692462	0.695226	0.692882	0.692796	0.692873	0.692458	0.693155	0.693057	0.692781	0.692921	0.69296
SORCS3_28	10	0.692745	0.00341045	0.692596	0.69291	0.692745	0.693227	0.693181	0.692721	0.692861	0.692826	0.693073	0.69305	0.692708	0.693023	0.693081	0.693349	0.693419	0.692799
SORCS3_29	10	0.692714	0.00183256	0.692714	0.693159	0.693023	0.692936	0.692891	0.692409	0.693553	0.693205	0.692976	0.692675	0.692269	0.692945	0.693134	0.693234	0.693096	0.692895
SORCS3_3	10	0.693124	0.510675	0.693201	0.693234	0.693078	0.693404	0.693549	0.694333	0.693962	0.693802	0.693827	0.692944	0.69413	0.693276	0.693703	0.693124	0.69307	0.693289
SORCS3_30	10	0.692622	0.000245277	0.6926	0.693128	0.692446	0.693505	0.692733	0.692622	0.692772	0.692767	0.693199	0.692939	0.692318	0.692904	0.69302	0.694221	0.693003	0.693292
SORCS3_31	10	0.692826	0.0146452	0.693261	0.692775	0.693284	0.693452	0.693035	0.692293	0.693646	0.693295	0.693462	0.69298	0.692826	0.692766	0.693153	0.69328	0.693181	0.69373
SORCS3_32	10	0.692953	0.0940343	0.693432	0.693018	0.693047	0.693664	0.692821	0.693441	0.693194	0.693183	0.69284	0.693263	0.692854	0.693464	0.693075	0.692953	0.693296	0.693262
SORCS3_33	10	0.693195	0.767903	0.693357	0.693067	0.693367	0.693227	0.693409	0.693196	0.6936	0.693043	0.694113	0.693335	0.693468	0.693264	0.693195	0.692485	0.69365	0.693612
SORCS3_34	10	0.693131	0.53574	0.693279	0.693053	0.693308	0.693405	0.693115	0.693219	0.693454	0.693032	0.694101	0.693371	0.693238	0.693131	0.693161	0.694142	0.693482	0.693665
SORCS3_35	10	0.693257	0.922577	0.694002	0.69334	0.69331	0.694102	0.693257	0.693596	0.693314	0.693278	0.693482	0.693207	0.693171	0.693389	0.693888	0.693611	0.693275	0.693186
SORCS3_36	10	0.693077	0.352783	0.693245	0.693111	0.693152	0.693654	0.693199	0.692839	0.693175	0.694242	0.69294	0.693157	0.693041	0.693654	0.693719	0.693077	0.693087	0.693255
SORCS3_4	10	0.693125	0.513255	0.693815	0.694087	0.693172	0.693834	0.693125	0.693175	0.693736	0.693341	0.693203	0.693102	0.693201	0.69317	0.693104	0.693215	0.693109	0.693199
SORCS3_5	10	0.693131	0.535924	0.693169	0.69313	0.694099	0.69335	0.693131	0.693079	0.694546	0.693284	0.693422	0.693718	0.693218	0.693172	0.693123	0.694247	0.693229	0.69362
SORCS3_6	10	0.693046	0.264943	0.693046	0.693233	0.693188	0.693471	0.6931	0.69377	0.693359	0.693094	0.693205	0.693309	0.693288	0.693325	0.693035	0.69298	0.692793	0.693164
SORCS3_7	10	0.693063	0.310151	0.693051	0.693474	0.693224	0.692948	0.693277	0.693399	0.69356	0.693409	0.693063	0.693234	0.693898	0.693372	0.693007	0.693323	0.693524	0.693079
SORCS3_8	10	0.693058	0.295303	0.693272	0.693097	0.693019	0.693581	0.693184	0.693058	0.693689	0.693202	0.693783	0.693387	0.693037	0.693366	0.693107	0.693044	0.693071	0.693613
SORCS3_9	10	0.693099	0.424284	0.693408	0.693056	0.693466	0.693339	0.693091	0.693662	0.693264	0.693129	0.693506	0.693009	0.693709	0.693343	0.693113	0.693334	0.693099	0.69328
SPAG6_0	10	0.693073	0.341063	0.693356	0.693236	0.69331	0.693064	0.693117	0.692901	0.693085	0.693073	0.693092	0.693308	0.693276	0.693727	0.693139	0.693384	0.692916	0.693127
SPOCK2_0	10	0.693104	0.439887	0.693181	0.693111	0.693317	0.693668	0.69332	0.694521	0.693367	0.692929	0.693091	0.693104	0.69338	0.693159	0.693129	0.692799	0.693266	0.694075
SPOCK2_1	10	0.693124	0.511728	0.693167	0.693592	0.693254	0.69335	0.693169	0.693369	0.693056	0.693289	0.693448	0.692863	0.693328	0.694473	0.693516	0.693115	0.693124	0.693831
SPRN_0	10	0.693225	0.854466	0.694458	0.693598	0.693433	0.693225	0.693964	0.693566	0.693526	0.693392	0.694127	0.693196	0.692951	0.693877	0.693531	0.693292	0.69321	0.693279
SRGN_0	10	0.692907	0.0508039	0.69333	0.69286	0.69309	0.693343	0.692907	0.693278	0.692763	0.693295	0.692822	0.693237	0.693153	0.693612	0.693128	0.694244	0.693189	0.694585
SRGN_1	10	0.693113	0.470465	0.693131	0.693278	0.693163	0.693433	0.693401	0.693109	0.693074	0.693083	0.693113	0.693257	0.693434	0.693403	0.693673	0.693377	0.693429	0.693156
ST8SIA6-AS1_0	10	0.693102	0.433335	0.693227	0.693102	0.692994	0.693905	0.693438	0.693352	0.693554	0.693	0.69398	0.694396	0.693137	0.694587	0.69363	0.693226	0.692501	0.694997
ST8SIA6-AS1_1	10	0.692918	0.0596569	0.693789	0.69329	0.692918	0.694486	0.693122	0.69327	0.693528	0.693662	0.694073	0.692739	0.69316	0.692395	0.693882	0.693367	0.692876	0.692948
ST8SIA6-AS1_2	10	0.693209	0.808619	0.693534	0.693209	0.693566	0.694014	0.69332	0.693111	0.693149	0.694827	0.693367	0.694053	0.693726	0.694163	0.693855	0.693444	0.69354	0.69245
ST8SIA6_0	10	0.693074	0.34233	0.693174	0.693214	0.693086	0.693382	0.693017	0.693034	0.693086	0.693227	0.693063	0.693193	0.693129	0.693326	0.693145	0.693075	0.693074	0.693445
ST8SIA6_1	10	0.693131	0.535005	0.693273	0.692923	0.693137	0.693643	0.693087	0.693559	0.693853	0.692937	0.694084	0.693315	0.693275	0.693303	0.693131	0.693817	0.693215	0.694455
ST8SIA6_10	10	0.69317	0.679444	0.693315	0.692961	0.693693	0.694106	0.69317	0.694655	0.693536	0.693282	0.693504	0.693637	0.693007	0.694507	0.69309	0.694147	0.693379	0.694131
ST8SIA6_11	10	0.693099	0.423607	0.69336	0.693515	0.69392	0.693963	0.69336	0.693869	0.692949	0.693172	0.692764	0.693306	0.693092	0.69357	0.693574	0.693656	0.693099	0.693122
ST8SIA6_12	10	0.693141	0.573042	0.693385	0.693306	0.693196	0.693484	0.693028	0.69323	0.694014	0.693914	0.693268	0.693141	0.693306	0.693051	0.693225	0.693219	0.693097	0.693202
ST8SIA6_13	10	0.693112	0.468768	0.693112	0.693238	0.693209	0.693332	0.693283	0.693061	0.693087	0.693268	0.694488	0.693314	0.69379	0.693722	0.693288	0.693069	0.693159	0.693956
ST8SIA6_14	10	0.693054	0.285213	0.693138	0.693054	0.693205	0.69377	0.692859	0.69358	0.693206	0.693232	0.693245	0.692959	0.69352	0.693407	0.692952	0.693112	0.693559	0.693162
ST8SIA6_2	10	0.693171	0.684264	0.693648	0.693153	0.693665	0.693133	0.694789	0.693196	0.69506	0.693367	0.693531	0.693171	0.693419	0.693663	0.694021	0.693108	0.693333	0.693172
ST8SIA6_3	10	0.69321	0.813046	0.693519	0.69321	0.693387	0.693737	0.693303	0.693388	0.693359	0.693331	0.693335	0.693136	0.693518	0.693284	0.69316	0.693717	0.693355	0.693191
ST8SIA6_4	10	0.69314	0.571374	0.693483	0.693239	0.693248	0.693324	0.693645	0.693184	0.693331	0.693468	0.693909	0.693133	0.693078	0.693215	0.693116	0.69314	0.693214	0.693214
ST8SIA6_5	10	0.693164	0.657054	0.693242	0.69322	0.693252	0.693553	0.693164	0.693163	0.693248	0.693132	0.693226	0.693217	0.693234	0.693396	0.693819	0.693652	0.693135	0.693529
ST8SIA6_6	10	0.693202	0.787305	0.693238	0.693211	0.693172	0.693531	0.693194	0.693241	0.693218	0.693138	0.693328	0.693306	0.693736	0.693202	0.694071	0.693221	0.693232	0.693213
ST8SIA6_7	10	0.693429	0.999865	0.694294	0.693461	0.693533	0.693932	0.693696	0.693496	0.693743	0.694525	0.693152	0.693325	0.693429	0.694887	0.693893	0.693926	0.69306	0.693633
ST8SIA6_8	10	0.693447	0.999951	0.693701	0.693477	0.693911	0.694134	0.693845	0.69325	0.693657	0.693802	0.693447	0.69381	0.693588	0.694087	0.692932	0.693295	0.69392	0.695897
ST8SIA6_9	10	0.693192	0.756781	0.693282	0.693619	0.693447	0.693566	0.693683	0.693404	0.693109	0.694039	0.693454	0.69379	0.69388	0.69406	0.693489	0.693099	0.693178	0.693192
STAMBPL1_0	10	0.692649	0.000455149	0.692045	0.694449	0.692954	0.693161	0.692379	0.693282	0.692649	0.69309	0.692382	0.692847	0.692867	0.693168	0.692892	0.692859	0.69266	0.693611
STAMBPL1_1	10	0.692966	0.110163	0.692673	0.693093	0.692866	0.69197	0.693197	0.693418	0.693013	0.692972	0.692966	0.692971	0.693411	0.693491	0.693841	0.693035	0.693841	0.693059
STAMBPL1_2	10	0.692782	0.00680948	0.692782	0.692672	0.693748	0.693553	0.693424	0.692993	0.692998	0.693336	0.693084	0.692772	0.692997	0.693014	0.693844	0.6926	0.692831	0.693836
STAM_0	10	0.693341	0.993283	0.693729	0.693271	0.69335	0.695494	0.693369	0.69339	0.696839	0.693703	0.693373	0.693341	0.693654	0.693749	0.693393	0.693443	0.693196	0.693338
STAM_1	10	0.693212	0.819731	0.693578	0.693241	0.693124	0.693859	0.693018	0.694412	0.693222	0.693368	0.694302	0.69329	0.693685	0.693212	0.693142	0.69365	0.693603	0.693363
STAM_2	10	0.6932	0.781657	0.693235	0.693276	0.694626	0.694039	0.6932	0.693745	0.693248	0.693719	0.694667	0.693507	0.693637	0.693198	0.693202	0.693068	0.693128	0.693835
STAM_3	10	0.693131	0.535373	0.693422	0.693162	0.694012	0.695022	0.693111	0.693131	0.693339	0.693418	0.693378	0.693195	0.692931	0.69337	0.693177	0.693056	0.69397	0.693571
STAM_4	10	0.69322	0.841301	0.69358	0.694557	0.693706	0.69335	0.693338	0.693179	0.693169	0.693606	0.693656	0.694044	0.693122	0.69322	0.693561	0.693931	0.693666	0.693543
STAM_5	10	0.693205	0.798886	0.693322	0.693591	0.693147	0.693358	0.693795	0.693205	0.694029	0.69358	0.693366	0.693234	0.693063	0.69335	0.692777	0.693823	0.693304	0.693949
STAM_6	10	0.693223	0.849418	0.693288	0.694205	0.693427	0.693248	0.693223	0.693367	0.694402	0.693822	0.693222	0.693101	0.693312	0.69309	0.694354	0.694165	0.693769	0.695688
STK32C_0	10	0.693049	0.273325	0.693233	0.693049	0.693106	0.693369	0.693309	0.693053	0.69306	0.693553	0.692876	0.692983	0.693449	0.693403	0.693676	0.693422	0.692919	0.693306
STK32C_1	10	0.693133	0.543465	0.693156	0.693133	0.693055	0.693188	0.693852	0.693109	0.693157	0.693316	0.693789	0.693042	0.693139	0.693229	0.693245	0.693328	0.693166	0.694501
STK32C_2	10	0.693048	0.270894	0.693426	0.693145	0.693186	0.693213	0.69405	0.693188	0.693048	0.693278	0.693539	0.692886	0.693465	0.693168	0.693194	0.692741	0.693362	0.693038
STK32C_3	10	0.693246	0.901938	0.69375	0.693299	0.693246	0.693781	0.693438	0.693179	0.69325	0.693348	0.694036	0.693315	0.693308	0.693182	0.693867	0.693356	0.69311	0.693254
STK32C_4	10	0.693189	0.745354	0.693431	0.693047	0.69332	0.693506	0.69332	0.69323	0.693764	0.693228	0.693873	0.693189	0.693703	0.694012	0.693484	0.693187	0.693328	0.69299
STK32C_5	10	0.693143	0.581759	0.69337	0.693218	0.69324	0.693446	0.693352	0.693115	0.694936	0.693543	0.693079	0.693577	0.693258	0.693132	0.693217	0.693379	0.693143	0.693936
STK32C_6	10	0.693099	0.422795	0.693166	0.692844	0.69458	0.69294	0.692986	0.693303	0.693719	0.69332	0.693534	0.693167	0.693518	0.693393	0.693099	0.693316	0.695044	0.693171
STK32C_7	10	0.692941	0.0808449	0.694034	0.693044	0.692808	0.692519	0.693648	0.693232	0.693147	0.693728	0.693453	0.692768	0.693229	0.692941	0.693355	0.69305	0.693094	0.69306
STK32C_8	10	0.69278	0.00662662	0.693128	0.693102	0.69278	0.69326	0.692177	0.692938	0.694657	0.693044	0.692661	0.692834	0.692762	0.693006	0.693087	0.695524	0.69282	0.693331
STK32C_9	10	0.692886	0.0378471	0.693201	0.693145	0.693088	0.692227	0.693561	0.693155	0.693052	0.693592	0.693301	0.692886	0.693311	0.692656	0.69308	0.693218	0.692415	0.694082
STOX1_0	10	0.69315	0.607922	0.693733	0.693305	0.693517	0.693946	0.693046	0.692855	0.694214	0.693674	0.693318	0.693755	0.693607	0.693284	0.69315	0.694637	0.693145	0.693689
STOX1_1	10	0.692934	0.0738356	0.69295	0.692858	0.692844	0.693359	0.694345	0.69376	0.693068	0.693158	0.694685	0.693308	0.693968	0.693431	0.692891	0.692934	0.693816	0.693274
STOX1_2	10	0.693078	0.353582	0.693858	0.693791	0.693529	0.69322	0.693506	0.693207	0.692935	0.692985	0.694861	0.69292	0.693635	0.693177	0.693207	0.693906	0.693078	0.693338
STOX1_3	10	0.693161	0.648784	0.693353	0.69316	0.69298	0.6936	0.694747	0.693165	0.69317	0.693598	0.694863	0.693057	0.693484	0.693161	0.693287	0.694452	0.694385	0.694573
STOX1_4	10	0.692792	0.00820706	0.693133	0.693386	0.693434	0.694801	0.6935	0.692882	0.693065	0.693361	0.692838	0.693259	0.692767	0.694203	0.692697	0.693179	0.692792	0.692511
SUFU_0	10	0.692875	0.0318955	0.693159	0.693297	0.692785	0.693432	0.693043	0.693323	0.694858	0.692828	0.693703	0.694044	0.693549	0.692987	0.693993	0.692357	0.694225	0.692875
SUFU_1	10	0.692855	0.0234463	0.693184	0.692727	0.693039	0.693214	0.692711	0.693159	0.693012	0.693079	0.693023	0.692953	0.692855	0.693392	0.693119	0.693184	0.692504	0.693029
SUFU_2	10	0.692918	0.0592505	0.693082	0.693126	0.693706	0.693386	0.692918	0.692978	0.693037	0.693226	0.692943	0.692836	0.693256	0.693233	0.693394	0.692858	0.692326	0.693115
SUFU_3	10	0.693049	0.270998	0.693242	0.693227	0.693379	0.693662	0.693347	0.693252	0.692785	0.69301	0.693256	0.693223	0.692925	0.693389	0.693137	0.693357	0.693087	0.693049
SUFU_4	10	0.693038	0.244858	0.693528	0.693275	0.693017	0.693376	0.693766	0.693313	0.693672	0.692748	0.693038	0.692957	0.693271	0.693171	0.693157	0.69358	0.693412	0.693176
SUFU_5	10	0.69303	0.225295	0.69313	0.69328	0.69303	0.693246	0.693182	0.693184	0.693037	0.693455	0.69306	0.692979	0.69335	0.693612	0.693255	0.692757	0.692914	0.693157
SUPV3L1_0	10	0.693159	0.641329	0.693338	0.69315	0.693075	0.693532	0.693492	0.693318	0.693942	0.693511	0.694304	0.693609	0.693775	0.693251	0.693028	0.693159	0.693306	0.693949
SUPV3L1_1	10	0.693163	0.65424	0.693371	0.693375	0.693352	0.693225	0.693929	0.69315	0.693842	0.693446	0.693257	0.693163	0.69327	0.693085	0.69335	0.693094	0.693183	0.693393
SUV39H2_0	10	0.693309	0.980011	0.693561	0.693422	0.693355	0.69338	0.69259	0.693257	0.693309	0.693432	0.693252	0.693514	0.693584	0.693383	0.69362	0.694149	0.694219	0.693474
SUV39H2_1	10	0.693226	0.855617	0.693409	0.694047	0.693355	0.693226	0.695216	0.693435	0.693134	0.69331	0.693591	0.693192	0.693495	0.694459	0.69323	0.693212	0.693258	0.693293
SVIL_0	10	0.693148	0.597534	0.693285	0.693112	0.691965	0.693434	0.693512	0.693219	0.693256	0.693148	0.69351	0.693069	0.693268	0.693315	0.693164	0.693456	0.693166	0.693537
SVIL_1	10	0.693118	0.488159	0.693309	0.693312	0.693272	0.69352	0.693511	0.693267	0.693207	0.693118	0.693284	0.693068	0.69314	0.693439	0.693167	0.693081	0.693206	0.692971
SVIL_10	10	0.692531	2.52673e-05	0.693021	0.69286	0.692527	0.692721	0.692629	0.693121	0.692898	0.693272	0.69174	0.692531	0.692249	0.693032	0.693237	0.692882	0.693577	0.692566
SVIL_11	10	0.692761	0.00460257	0.693054	0.692707	0.69315	0.693384	0.693171	0.692761	0.692842	0.693533	0.694233	0.692859	0.693209	0.692325	0.692765	0.693041	0.692963	0.692562
SVIL_12	10	0.692928	0.0674664	0.692993	0.692819	0.693851	0.693755	0.693251	0.692928	0.694753	0.693185	0.693493	0.693376	0.693251	0.69276	0.693056	0.692645	0.693362	0.693694
SVIL_13	10	0.693297	0.971782	0.693045	0.693255	0.693488	0.693404	0.693517	0.693346	0.693986	0.693297	0.693517	0.693309	0.693303	0.693338	0.693304	0.69325	0.693534	0.693642
SVIL_14	10	0.693146	0.592708	0.693637	0.693146	0.693183	0.693973	0.693114	0.6933	0.694287	0.693834	0.69469	0.693343	0.692917	0.693941	0.693112	0.693442	0.693813	0.693382
SVIL_15	10	0.693387	0.998919	0.693595	0.694081	0.693811	0.693687	0.694021	0.693391	0.693581	0.693523	0.693518	0.692829	0.693387	0.693752	0.693142	0.693994	0.693352	0.693637
SVIL_2	10	0.693186	0.737889	0.69335	0.693269	0.693262	0.693351	0.693049	0.693119	0.693304	0.693374	0.693299	0.693147	0.693203	0.693237	0.693197	0.69321	0.693186	0.694282
SVIL_3	10	0.692379	2.93177e-07	0.692927	0.693014	0.693165	0.693155	0.693221	0.692131	0.694988	0.692257	0.692621	0.692379	0.692661	0.692596	0.693065	0.693163	0.692143	0.693241
SVIL_4	10	0.692297	1.86662e-08	0.693242	0.69304	0.691676	0.691985	0.69339	0.69226	0.693184	0.69267	0.693094	0.692997	0.693031	0.693249	0.693185	0.693142	0.693038	0.692297
SVIL_5	10	0.692558	5.08445e-05	0.69332	0.693151	0.692648	0.693077	0.693362	0.693143	0.694214	0.692694	0.692222	0.693145	0.692816	0.692187	0.692581	0.692367	0.692558	0.693423
SVIL_6	10	0.692047	1.01201e-12	0.692546	0.693074	0.692861	0.691998	0.692494	0.692047	0.692338	0.693505	0.692416	0.692003	0.692753	0.692037	0.692895	0.693203	0.693071	0.694195
SVIL_7	10	0.692312	3.15137e-08	0.692751	0.692441	0.692128	0.692702	0.692617	0.693544	0.693041	0.693099	0.692931	0.692225	0.692478	0.692228	0.692809	0.69298	0.692523	0.692312
SVIL_8	10	0.692397	5.14954e-07	0.693678	0.693156	0.692447	0.693005	0.69239	0.692942	0.693263	0.693395	0.692613	0.692397	0.692678	0.693049	0.692064	0.693162	0.692709	0.692308
SVIL_9	10	0.69221	7.97249e-10	0.692922	0.692993	0.69221	0.693279	0.693349	0.693152	0.692976	0.693308	0.692145	0.691945	0.69325	0.692979	0.692658	0.695519	0.692759	0.691831
SYCE1_0	10	0.693404	0.999527	0.69359	0.693286	0.693404	0.69359	0.694016	0.6947	0.694095	0.693385	0.693469	0.693477	0.693307	0.69341	0.695996	0.693758	0.694632	0.693415
SYCE1_1	10	0.693272	0.945773	0.69354	0.69355	0.693423	0.693608	0.693269	0.694011	0.693529	0.693336	0.693272	0.693351	0.693189	0.694788	0.693304	0.693349	0.693493	0.693246
SYCE1_2	10	0.69321	0.814217	0.693653	0.693508	0.693823	0.693857	0.693252	0.693202	0.693128	0.693483	0.693351	0.693377	0.69321	0.693407	0.694014	0.69345	0.693153	0.69323
SYNPO2L_0	10	0.693007	0.17763	0.693014	0.693007	0.693224	0.693251	0.693052	0.693083	0.69318	0.693141	0.693103	0.692931	0.692693	0.693485	0.693134	0.692543	0.693028	0.694478
TACC2_0	10	0.693176	0.703357	0.694578	0.694042	0.693176	0.693441	0.693544	0.693117	0.693348	0.693203	0.693362	0.69321	0.693132	0.693445	0.693834	0.693086	0.693186	0.693287
TACC2_1	10	0.693025	0.213131	0.693464	0.693149	0.69297	0.693673	0.694683	0.693252	0.693253	0.693025	0.69366	0.692975	0.692841	0.693368	0.693592	0.693124	0.693485	0.693982
TACC2_10	10	0.692863	0.0267857	0.693101	0.693253	0.692618	0.693858	0.692863	0.69465	0.693828	0.693065	0.692545	0.693084	0.693159	0.693764	0.693279	0.692889	0.692776	0.693384
TACC2_11	10	0.69344	0.999927	0.693816	0.69417	0.69344	0.69383	0.693582	0.693819	0.693597	0.693656	0.694833	0.693757	0.69414	0.693123	0.69316	0.693447	0.693269	0.693563
TACC2_12	10	0.693524	1	0.694067	0.693246	0.694667	0.693473	0.693997	0.69485	0.693329	0.694138	0.694163	0.693673	0.694452	0.693781	0.693524	0.694309	0.694135	0.693957
TACC2_13	10	0.693178	0.708853	0.693303	0.693146	0.693579	0.692926	0.693369	0.693524	0.693976	0.6937	0.693039	0.694156	0.693178	0.69336	0.693251	0.693178	0.693365	0.693324
TACC2_14	10	0.693063	0.309866	0.692863	0.692963	0.69329	0.694061	0.693782	0.693413	0.693354	0.693206	0.693238	0.692974	0.693267	0.694044	0.693085	0.693603	0.693063	0.693651
TACC2_15	10	0.692889	0.039489	0.69391	0.693107	0.693059	0.69352	0.692543	0.692713	0.693588	0.693242	0.693681	0.693006	0.693314	0.693282	0.693186	0.692889	0.692827	0.693381
TACC2_16	10	0.693078	0.353398	0.693242	0.693078	0.693117	0.693531	0.693346	0.693178	0.693281	0.693213	0.692217	0.692976	0.693152	0.693089	0.693668	0.692859	0.693305	0.693907
TACC2_17	10	0.693218	0.83658	0.693292	0.693089	0.694468	0.693147	0.693817	0.693087	0.693455	0.693253	0.693428	0.693498	0.693229	0.693223	0.693285	0.693501	0.693218	0.69334
TACC2_18	10	0.692888	0.0389731	0.693079	0.692888	0.692837	0.69334	0.693101	0.692487	0.693183	0.692927	0.693536	0.692945	0.693363	0.693157	0.692794	0.692994	0.693263	0.693152
TACC2_19	10	0.693161	0.647904	0.693234	0.693161	0.694048	0.693516	0.692731	0.693209	0.693335	0.693361	0.694327	0.693519	0.693355	0.693221	0.693068	0.694549	0.693027	0.693804
TACC2_2	10	0.692893	0.0416111	0.692893	0.693088	0.693014	0.693072	0.69255	0.69353	0.694313	0.69347	0.693454	0.69322	0.693381	0.692988	0.693241	0.692542	0.69273	0.693243
TACC2_20	10	0.693096	0.414383	0.693175	0.69313	0.693063	0.694192	0.693221	0.692986	0.693295	0.693645	0.69316	0.693544	0.693193	0.693746	0.693324	0.692877	0.693096	0.693701
TACC2_3	10	0.693074	0.343933	0.693221	0.693067	0.69319	0.693274	0.693074	0.693179	0.692818	0.693219	0.693083	0.693222	0.693096	0.693235	0.693035	0.693099	0.693237	0.693353
TACC2_4	10	0.692994	0.152766	0.692994	0.692853	0.693325	0.692937	0.693507	0.692998	0.69307	0.693335	0.693089	0.692179	0.693592	0.693118	0.693111	0.693098	0.69331	0.693399
TACC2_5	10	0.692574	7.54449e-05	0.69347	0.692573	0.692983	0.69345	0.692936	0.692684	0.694167	0.69287	0.692039	0.693396	0.692445	0.692968	0.692574	0.693101	0.692906	0.69344
TACC2_6	10	0.692865	0.0276449	0.693409	0.693002	0.692838	0.692835	0.693249	0.693281	0.692865	0.692513	0.693759	0.693294	0.693568	0.693227	0.693184	0.693151	0.692961	0.695267
TACC2_7	10	0.692869	0.0290025	0.692964	0.693134	0.693043	0.692926	0.692822	0.692839	0.693301	0.692859	0.694006	0.692927	0.693304	0.693178	0.692892	0.693086	0.693109	0.692869
TACC2_8	10	0.693001	0.165478	0.693437	0.693079	0.694985	0.693001	0.693481	0.69314	0.693256	0.69281	0.693576	0.693017	0.693229	0.692815	0.692883	0.693169	0.69321	0.694323
TACC2_9	10	0.692891	0.0405737	0.692716	0.692937	0.692891	0.693042	0.693364	0.693038	0.692914	0.692913	0.694113	0.692748	0.693032	0.693428	0.696166	0.693158	0.692843	0.693138
TACR2_0	10	0.693078	0.355864	0.693078	0.693056	0.693405	0.69331	0.693391	0.693385	0.692985	0.69336	0.692937	0.693613	0.693443	0.693314	0.693174	0.69321	0.693359	0.693929
TACR2_1	10	0.693145	0.587141	0.693992	0.693459	0.693473	0.693647	0.693549	0.693727	0.693126	0.693302	0.69361	0.693145	0.693458	0.693644	0.693133	0.693246	0.693116	0.693615
TAF3_0	10	0.693155	0.626619	0.694209	0.693441	0.693268	0.693328	0.695071	0.693533	0.693155	0.693019	0.693152	0.693071	0.693239	0.693427	0.693318	0.693383	0.695222	0.693619
TAF3_1	10	0.69333	0.989857	0.693699	0.693775	0.69333	0.6935	0.694713	0.694649	0.693786	0.693954	0.695859	0.693234	0.693803	0.693181	0.696868	0.693426	0.6938	0.693175
TAF3_10	10	0.693202	0.78936	0.693202	0.693209	0.692664	0.693531	0.695884	0.693249	0.693329	0.693408	0.69313	0.693264	0.692998	0.69321	0.694205	0.693594	0.693283	0.693691
TAF3_11	10	0.693071	0.333934	0.693145	0.693416	0.693298	0.693661	0.693301	0.693239	0.693369	0.693239	0.692842	0.693009	0.693425	0.693482	0.693044	0.693156	0.693152	0.693071
TAF3_12	10	0.693145	0.587141	0.692875	0.693399	0.693332	0.693088	0.693435	0.693508	0.693145	0.693152	0.693525	0.693219	0.692967	0.694019	0.693252	0.693234	0.693767	0.693269
TAF3_2	10	0.693527	1	0.693589	0.694499	0.694077	0.693527	0.694304	0.694848	0.69358	0.693533	0.696098	0.693386	0.693503	0.693999	0.696936	0.696803	0.695032	0.693117
TAF3_3	10	0.693213	0.822028	0.693365	0.693184	0.693173	0.694189	0.694533	0.693213	0.694025	0.694162	0.694699	0.69344	0.693397	0.693665	0.693162	0.697607	0.695605	0.693465
TAF3_4	10	0.69308	0.362074	0.693194	0.693179	0.693469	0.693259	0.693527	0.693183	0.69335	0.693311	0.693052	0.69333	0.692963	0.693261	0.69308	0.692997	0.693218	0.693191
TAF3_5	10	0.693073	0.340159	0.69295	0.693073	0.69324	0.693518	0.693525	0.693067	0.693388	0.693193	0.693017	0.694825	0.693073	0.693516	0.693528	0.693236	0.693135	0.693167
TAF3_6	10	0.693052	0.280386	0.693189	0.69318	0.693082	0.693008	0.69359	0.693177	0.693271	0.693152	0.693176	0.693041	0.693052	0.693243	0.693209	0.692967	0.693186	0.693294
TAF3_7	10	0.693103	0.436554	0.693216	0.693045	0.693158	0.693419	0.693365	0.693004	0.693249	0.693141	0.693262	0.693372	0.693194	0.693129	0.694282	0.693103	0.6932	0.693028
TAF3_8	10	0.693126	0.519119	0.693268	0.694497	0.69316	0.693662	0.693383	0.69354	0.694207	0.693126	0.693317	0.693132	0.693472	0.693263	0.693079	0.692891	0.693072	0.693203
TAF3_9	10	0.693121	0.500534	0.692966	0.693126	0.694523	0.693686	0.692979	0.693017	0.693697	0.693238	0.693154	0.69319	0.693318	0.693282	0.6934	0.693485	0.693121	0.693232
TAF5_0	10	0.693161	0.646326	0.693247	0.693492	0.693308	0.694582	0.693557	0.693042	0.693168	0.692969	0.693264	0.693161	0.693452	0.694708	0.69349	0.693365	0.693116	0.693361
TBATA_0	10	0.693077	0.351861	0.693262	0.693341	0.693201	0.694632	0.693077	0.692409	0.693391	0.693362	0.692578	0.693305	0.693043	0.693365	0.693296	0.693139	0.693177	0.694705
TBATA_1	10	0.693182	0.723806	0.693414	0.693244	0.695231	0.693035	0.693453	0.693182	0.69338	0.69416	0.693205	0.693389	0.693336	0.692839	0.693612	0.69369	0.693234	0.693151
TBC1D12_0	10	0.693137	0.558599	0.693337	0.693137	0.693132	0.69336	0.693575	0.693086	0.69378	0.693711	0.693116	0.693359	0.693157	0.69318	0.693501	0.694591	0.693165	0.693198
TBC1D12_1	10	0.693119	0.491387	0.693335	0.693195	0.693374	0.693279	0.693182	0.693132	0.695368	0.693119	0.693345	0.693166	0.693	0.693812	0.693109	0.693374	0.693094	0.693481
TBC1D12_2	10	0.693201	0.785743	0.693201	0.693278	0.693235	0.693513	0.693089	0.693712	0.69388	0.693739	0.69319	0.693277	0.693347	0.693252	0.693067	0.693414	0.693272	0.693245
TBC1D12_3	10	0.693206	0.801945	0.693218	0.692987	0.693314	0.693334	0.693291	0.693348	0.69345	0.693219	0.693244	0.693221	0.69375	0.693233	0.692981	0.693168	0.693206	0.693426
TBC1D12_4	10	0.69316	0.64302	0.693136	0.693224	0.693127	0.694435	0.693377	0.693457	0.693271	0.693361	0.693902	0.693395	0.693211	0.694012	0.69316	0.693103	0.69329	0.693336
TCERG1L_0	10	0.693099	0.421781	0.692821	0.693099	0.694563	0.693142	0.693213	0.693456	0.693677	0.693179	0.693906	0.692749	0.693827	0.693621	0.69294	0.694699	0.69342	0.69415
TCERG1L_1	10	0.693261	0.929216	0.694634	0.693188	0.695607	0.694352	0.695024	0.694371	0.693791	0.693175	0.69412	0.693368	0.693164	0.694733	0.696185	0.69499	0.696774	0.693261
TCERG1L_10	10	0.693097	0.417201	0.693541	0.69329	0.692379	0.693702	0.693023	0.693297	0.693684	0.6934	0.693518	0.693187	0.693261	0.693411	0.693097	0.693359	0.692952	0.693187
TCERG1L_11	10	0.693026	0.216239	0.693082	0.693227	0.693209	0.693432	0.693298	0.693143	0.69296	0.692861	0.693067	0.692985	0.693405	0.693241	0.694783	0.693346	0.693026	0.693385
TCERG1L_12	10	0.693097	0.416965	0.693221	0.693328	0.693277	0.693943	0.693017	0.693143	0.693316	0.693373	0.69289	0.693044	0.693404	0.693458	0.693144	0.693347	0.693097	0.693156
TCERG1L_13	10	0.693119	0.493004	0.693044	0.693644	0.692971	0.693255	0.693119	0.693419	0.693321	0.693287	0.693382	0.693099	0.693127	0.693268	0.693461	0.693558	0.693201	0.693425
TCERG1L_14	10	0.693138	0.561558	0.693159	0.693138	0.693413	0.693401	0.693312	0.693425	0.693135	0.693082	0.693363	0.693476	0.693344	0.69319	0.69374	0.692729	0.693268	0.69502
TCERG1L_15	10	0.692771	0.00559847	0.693134	0.692666	0.693287	0.692771	0.692925	0.692906	0.694174	0.693096	0.692748	0.692446	0.693145	0.693464	0.693535	0.693121	0.693085	0.693883
TCERG1L_16	10	0.693104	0.441024	0.693655	0.693026	0.693921	0.69348	0.693297	0.69314	0.693055	0.693074	0.693481	0.693378	0.693169	0.693338	0.693104	0.693477	0.694184	0.694348
TCERG1L_17	10	0.692998	0.159865	0.693055	0.693168	0.693188	0.693009	0.692998	0.692497	0.694355	0.693323	0.693098	0.69299	0.693018	0.693082	0.693143	0.692856	0.693135	0.693544
TCERG1L_18	10	0.692628	0.000280976	0.692943	0.693137	0.693164	0.693601	0.693425	0.692978	0.693784	0.692628	0.69345	0.69359	0.692742	0.692454	0.693021	0.691815	0.692006	0.693798
TCERG1L_19	10	0.693027	0.21767	0.693027	0.694103	0.692896	0.693508	0.693161	0.694099	0.693388	0.694025	0.692689	0.693208	0.69298	0.693167	0.69312	0.693418	0.693376	0.693196
TCERG1L_2	10	0.693222	0.847582	0.693347	0.693267	0.693361	0.693443	0.693246	0.693031	0.693357	0.693722	0.692892	0.693422	0.693222	0.693685	0.694023	0.693101	0.69333	0.693716
TCERG1L_20	10	0.693157	0.633448	0.693054	0.693247	0.693394	0.693357	0.693353	0.693262	0.693872	0.693011	0.69307	0.693358	0.693355	0.693157	0.693192	0.695102	0.693887	0.693177
TCERG1L_21	10	0.693214	0.823626	0.693214	0.693399	0.693696	0.693637	0.693256	0.693481	0.693848	0.69335	0.694633	0.693152	0.692573	0.693394	0.696905	0.693205	0.693594	0.693469
TCERG1L_22	10	0.69299	0.14621	0.693274	0.693196	0.691895	0.693348	0.693081	0.693917	0.693253	0.693687	0.69296	0.693596	0.693395	0.692857	0.693362	0.693121	0.694256	0.69299
TCERG1L_3	10	0.693349	0.99494	0.697336	0.693691	0.693847	0.693724	0.693409	0.693224	0.69352	0.693693	0.693531	0.695048	0.693981	0.693258	0.697205	0.695304	0.693292	0.693349
TCERG1L_4	10	0.692996	0.156672	0.69381	0.693209	0.693691	0.694183	0.693329	0.694579	0.693291	0.692877	0.692899	0.693664	0.693481	0.693311	0.692996	0.693349	0.69273	0.694053
TCERG1L_5	10	0.693249	0.908418	0.693322	0.693398	0.693511	0.693375	0.693256	0.693939	0.695394	0.69341	0.693998	0.693157	0.694581	0.693249	0.693468	0.693639	0.69319	0.693009
TCERG1L_6	10	0.693091	0.396626	0.693788	0.693163	0.693134	0.693595	0.693539	0.693171	0.693091	0.693487	0.693096	0.693003	0.693033	0.693073	0.693252	0.69519	0.693188	0.693323
TCERG1L_7	10	0.693089	0.388251	0.693119	0.69355	0.69325	0.693604	0.693057	0.693145	0.694488	0.693057	0.693513	0.693363	0.692663	0.693158	0.693171	0.693411	0.693563	0.693089
TCERG1L_8	10	0.693112	0.469298	0.693091	0.693227	0.694	0.693276	0.693112	0.693279	0.697109	0.693453	0.693509	0.693558	0.693127	0.693165	0.693098	0.693162	0.693095	0.693325
TCERG1L_9	10	0.69313	0.532069	0.693128	0.693119	0.693208	0.693756	0.693295	0.693267	0.693262	0.693136	0.692879	0.693449	0.69407	0.694216	0.69313	0.694221	0.693661	0.693431
TCF7L2_0	10	0.693128	0.526756	0.693242	0.693689	0.693498	0.69363	0.693128	0.695084	0.694765	0.693097	0.69427	0.693948	0.693885	0.693899	0.693109	0.694104	0.692891	0.694325
TCF7L2_1	10	0.693078	0.355988	0.693066	0.693085	0.693179	0.693284	0.693009	0.693264	0.693925	0.693508	0.693736	0.693142	0.693067	0.693392	0.693078	0.693357	0.693272	0.693207
TCF7L2_2	10	0.693182	0.722353	0.692665	0.693109	0.6933	0.693405	0.693271	0.693182	0.694327	0.693216	0.694787	0.693614	0.693359	0.693423	0.693524	0.695497	0.693127	0.693442
TCF7L2_3	10	0.69315	0.608292	0.693234	0.69328	0.693137	0.694063	0.693337	0.69311	0.693618	0.693252	0.693214	0.693136	0.693218	0.693373	0.693707	0.69315	0.693698	0.693614
TCF7L2_4	10	0.693063	0.309298	0.693091	0.693649	0.693448	0.693212	0.693212	0.692851	0.69441	0.692959	0.693063	0.693213	0.693252	0.69342	0.693059	0.693698	0.693119	0.693817
TCF7L2_5	10	0.693177	0.706531	0.693692	0.693183	0.69326	0.69342	0.693116	0.693208	0.693182	0.693117	0.693441	0.6933	0.693453	0.693168	0.69386	0.693177	0.693274	0.69364
TCF7L2_6	10	0.693011	0.184892	0.69291	0.693109	0.693421	0.693614	0.693113	0.693191	0.692707	0.693171	0.693522	0.693383	0.693572	0.693166	0.693011	0.693396	0.693742	0.69297
TCF7L2_7	10	0.693039	0.245662	0.692974	0.693019	0.693178	0.693236	0.693214	0.69348	0.693765	0.692777	0.693042	0.693167	0.693468	0.69317	0.693039	0.69541	0.693285	0.693656
TCF7L2_8	10	0.693201	0.784803	0.693621	0.69341	0.693508	0.693266	0.697201	0.693291	0.693251	0.693541	0.693108	0.69384	0.693148	0.69371	0.693055	0.693514	0.693266	0.693201
TCTN3_0	10	0.693124	0.509803	0.693334	0.693256	0.693146	0.693397	0.693603	0.693398	0.693353	0.693253	0.693124	0.692904	0.69366	0.693021	0.693124	0.695265	0.693072	0.693167
TCTN3_1	10	0.693058	0.295303	0.693475	0.693126	0.694767	0.693127	0.693584	0.693415	0.693024	0.693058	0.692904	0.693299	0.69329	0.693076	0.693777	0.693109	0.693067	0.692805
TDRD1_0	10	0.693072	0.336709	0.69313	0.693108	0.692987	0.693439	0.693163	0.69268	0.693766	0.693104	0.692995	0.69326	0.693133	0.693208	0.693157	0.693162	0.693072	0.693185
TDRD1_1	10	0.692996	0.157024	0.693179	0.692996	0.692963	0.693218	0.693496	0.693087	0.69336	0.693875	0.693246	0.692942	0.693071	0.693569	0.693187	0.692669	0.693396	0.693151
TDRD1_2	10	0.692944	0.0835484	0.693732	0.692935	0.693137	0.693248	0.69325	0.692789	0.693004	0.693552	0.694126	0.692839	0.692944	0.69334	0.693137	0.693045	0.693519	0.693177
TECTB_0	10	0.693059	0.298763	0.692451	0.69425	0.693169	0.693535	0.692923	0.693243	0.693332	0.693327	0.694159	0.693215	0.693866	0.693247	0.693091	0.693179	0.693059	0.693016
TECTB_1	10	0.693022	0.207943	0.692715	0.693279	0.692547	0.693429	0.693418	0.693929	0.693365	0.693353	0.692942	0.693481	0.693022	0.693791	0.693176	0.693498	0.693456	0.694586
TET1_0	10	0.693365	0.997269	0.693706	0.693489	0.693301	0.694568	0.693767	0.694099	0.694469	0.693726	0.693934	0.692999	0.693365	0.693334	0.69437	0.69529	0.693641	0.694462
TET1_1	10	0.693385	0.998848	0.694825	0.695921	0.693769	0.693913	0.694916	0.693329	0.693345	0.693385	0.697888	0.693926	0.693783	0.693367	0.693651	0.693712	0.693963	0.696465
TET1_2	10	0.693428	0.99986	0.693739	0.693698	0.693393	0.69384	0.694419	0.693428	0.694468	0.693627	0.698863	0.693584	0.694346	0.69325	0.694589	0.693418	0.693696	0.695817
TET1_3	10	0.693421	0.999797	0.69359	0.693421	0.693063	0.693646	0.693799	0.693173	0.695632	0.693422	0.693844	0.694156	0.693323	0.693488	0.693526	0.693973	0.693819	0.693851
TET1_4	10	0.693397	0.999332	0.693216	0.693135	0.694191	0.693607	0.693692	0.693641	0.694786	0.693694	0.70208	0.693667	0.693795	0.693397	0.696102	0.694324	0.693626	0.693293
TET1_5	10	0.693193	0.760205	0.693487	0.693424	0.693597	0.693129	0.695631	0.693335	0.695774	0.693646	0.694709	0.693175	0.693193	0.693506	0.693146	0.693336	0.694149	0.694086
TET1_6	10	0.693325	0.988074	0.693464	0.69397	0.693548	0.693431	0.69368	0.693204	0.693249	0.693325	0.693584	0.693469	0.694999	0.693484	0.693152	0.694247	0.693465	0.693361
TET1_7	10	0.693377	0.99836	0.694155	0.693407	0.693461	0.693678	0.694477	0.693464	0.693377	0.693317	0.693798	0.693788	0.695551	0.693568	0.693135	0.693302	0.693634	0.695223
TET1_8	10	0.693207	0.803391	0.693193	0.693251	0.693778	0.693337	0.694954	0.693207	0.694121	0.693479	0.693412	0.693024	0.69338	0.693344	0.693403	0.693206	0.69355	0.696702
TET1_9	10	0.693298	0.972498	0.693563	0.693254	0.693283	0.693407	0.694644	0.693385	0.693328	0.693741	0.693573	0.698545	0.693642	0.693298	0.693389	0.696269	0.693657	0.693044
TEX36_0	10	0.69295	0.0898907	0.692955	0.692941	0.693445	0.693422	0.693464	0.693136	0.695388	0.693443	0.694933	0.693539	0.694242	0.69295	0.692984	0.693006	0.692636	0.692713
TEX36_1	10	0.693138	0.562669	0.693231	0.693433	0.693984	0.693622	0.694028	0.693265	0.69324	0.693114	0.693385	0.693136	0.693138	0.693243	0.69331	0.693349	0.693251	0.693007
TFAM_0	10	0.6931	0.424961	0.693436	0.693244	0.693309	0.693238	0.693305	0.693191	0.693513	0.6931	0.693072	0.693095	0.693094	0.693192	0.693208	0.693199	0.693858	0.69323
TFAM_1	10	0.692904	0.0487024	0.693126	0.69313	0.693242	0.69319	0.693342	0.692904	0.692901	0.692948	0.692888	0.692946	0.692825	0.693071	0.69309	0.693086	0.693235	0.693202
THNSL1_0	10	0.693124	0.50944	0.693262	0.693499	0.693326	0.693297	0.69335	0.693575	0.693021	0.693113	0.693147	0.693253	0.693124	0.693265	0.693247	0.694461	0.693392	0.693108
TIAL1_0	10	0.693125	0.515985	0.693181	0.693199	0.693465	0.693164	0.693125	0.693137	0.693009	0.69342	0.692946	0.694092	0.693362	0.693984	0.693218	0.695458	0.69305	0.693237
TLL2_0	10	0.692568	6.61507e-05	0.693244	0.693171	0.693793	0.693041	0.692568	0.693026	0.693105	0.692427	0.691418	0.693083	0.69334	0.693295	0.69299	0.693504	0.693816	0.692563
TLL2_1	10	0.692952	0.0927883	0.693332	0.692896	0.693397	0.693572	0.693322	0.692876	0.694326	0.693363	0.692952	0.692891	0.6931	0.693454	0.693161	0.693468	0.69322	0.693801
TLL2_2	10	0.693176	0.703004	0.693341	0.693375	0.693675	0.692931	0.69303	0.693123	0.693656	0.693176	0.697377	0.693679	0.693683	0.694157	0.693369	0.693271	0.69375	0.69363
TLL2_3	10	0.693556	1	0.693263	0.693929	0.693748	0.693802	0.694514	0.693931	0.695645	0.69383	0.693917	0.693808	0.693591	0.693556	0.693105	0.694741	0.693161	0.693707
TLL2_4	10	0.693201	0.78449	0.693293	0.693201	0.693643	0.693247	0.694032	0.693939	0.694436	0.693208	0.69346	0.693292	0.692847	0.69311	0.693481	0.692962	0.694069	0.693384
TLL2_5	10	0.69317	0.679985	0.693562	0.69317	0.693233	0.693197	0.693004	0.695653	0.694179	0.693285	0.693855	0.693399	0.693263	0.693553	0.693219	0.693168	0.693232	0.693084
TLL2_6	10	0.693156	0.62865	0.693255	0.69311	0.693249	0.69335	0.693202	0.693156	0.693267	0.693143	0.693606	0.693355	0.693032	0.693291	0.693566	0.693324	0.69318	0.693369
TLL2_7	10	0.69304	0.249661	0.693249	0.69304	0.693372	0.693246	0.692799	0.693204	0.693866	0.693	0.694189	0.69371	0.692804	0.693267	0.693121	0.693507	0.693687	0.696088
TLL2_8	10	0.693119	0.492573	0.693324	0.693043	0.693169	0.69332	0.693573	0.693737	0.693363	0.693389	0.692816	0.693119	0.693681	0.693288	0.692967	0.69314	0.693377	0.693258
TLX1NB_0	10	0.693179	0.711099	0.693362	0.693257	0.693147	0.693606	0.693209	0.693179	0.693156	0.693327	0.694723	0.693089	0.693238	0.693361	0.693308	0.693245	0.693179	0.693445
TLX1NB_1	10	0.693135	0.552169	0.693265	0.693157	0.693474	0.693428	0.693402	0.692871	0.69372	0.693001	0.693385	0.693153	0.693135	0.693254	0.692963	0.693159	0.693201	0.693245
TLX1NB_2	10	0.692983	0.135343	0.693368	0.693213	0.693166	0.694024	0.6931	0.693013	0.693807	0.693406	0.693068	0.692898	0.692983	0.692684	0.693375	0.693089	0.693219	0.692959
TLX1_0	10	0.693129	0.529356	0.692976	0.693118	0.693181	0.694349	0.693213	0.693132	0.693161	0.693496	0.693129	0.69307	0.694624	0.693649	0.693227	0.693755	0.694209	0.694548
TM9SF3_0	10	0.693269	0.941448	0.693269	0.693159	0.693446	0.693442	0.693227	0.694335	0.693952	0.693351	0.694847	0.693202	0.693604	0.693279	0.693317	0.693658	0.693631	0.694563
TM9SF3_1	10	0.693221	0.842268	0.693274	0.693253	0.693331	0.693813	0.693226	0.693074	0.694149	0.693441	0.693631	0.693239	0.693155	0.693268	0.69334	0.693109	0.693221	0.695885
TM9SF3_2	10	0.693082	0.367084	0.693234	0.693189	0.693143	0.693252	0.693082	0.692962	0.693917	0.692941	0.693431	0.693254	0.69352	0.693294	0.692985	0.694681	0.693737	0.693249
TM9SF3_3	10	0.693592	1	0.695454	0.693447	0.697263	0.693779	0.695255	0.693768	0.693425	0.69568	0.693847	0.693821	0.693592	0.694817	0.694672	0.693433	0.694106	0.693898
TMEM254-AS1_0	10	0.693235	0.879496	0.693916	0.69328	0.693513	0.693235	0.693704	0.693655	0.694032	0.693402	0.69292	0.693333	0.693474	0.693802	0.693372	0.693411	0.692994	0.692009
TMEM254-AS1_1	10	0.693247	0.904999	0.693569	0.695416	0.694472	0.693114	0.693181	0.693664	0.693563	0.693347	0.693713	0.694628	0.69361	0.693152	0.693692	0.694029	0.693247	0.693493
TMEM254-AS1_2	10	0.692766	0.00512129	0.693307	0.692766	0.693255	0.692752	0.693277	0.692437	0.69349	0.693417	0.693915	0.692617	0.693112	0.692932	0.693191	0.692864	0.693037	0.693764
TMEM254-AS1_3	10	0.693112	0.468239	0.693288	0.693112	0.693677	0.693354	0.69378	0.693547	0.693576	0.692817	0.694324	0.693498	0.69304	0.69401	0.69376	0.693906	0.693108	0.693538
TMEM254_0	10	0.693291	0.966689	0.693393	0.693274	0.693077	0.693444	0.693721	0.693291	0.693793	0.693383	0.694227	0.693307	0.69366	0.693655	0.693303	0.693153	0.693626	0.693596
TMEM254_1	10	0.693304	0.976771	0.693572	0.693248	0.693417	0.694649	0.694478	0.693609	0.693435	0.693514	0.693799	0.693251	0.693224	0.694604	0.693327	0.693426	0.693304	0.693831
TMEM26_0	10	0.693147	0.594824	0.693236	0.693198	0.693147	0.693083	0.693224	0.693071	0.693356	0.693427	0.693162	0.693163	0.693285	0.693617	0.693193	0.693108	0.693332	0.693223
TMEM26_1	10	0.693149	0.604101	0.693281	0.693135	0.693317	0.693403	0.693569	0.693372	0.693615	0.69319	0.693281	0.693149	0.693344	0.693238	0.693139	0.693095	0.69322	0.693967
TMEM26_2	10	0.693143	0.581945	0.693143	0.69324	0.695443	0.693156	0.693717	0.693212	0.693268	0.693089	0.69313	0.693107	0.693344	0.693419	0.69394	0.693452	0.693264	0.693618
TMEM72-AS1_0	10	0.693185	0.733598	0.693477	0.693367	0.693468	0.693548	0.69349	0.693185	0.693418	0.693824	0.69335	0.69303	0.694704	0.693445	0.693172	0.693234	0.693009	0.693337
TMEM72-AS1_1	10	0.693097	0.415992	0.693165	0.693334	0.693092	0.693434	0.693097	0.693625	0.693687	0.693639	0.692834	0.693397	0.693156	0.693848	0.693378	0.692955	0.693245	0.693391
TMEM72-AS1_2	10	0.693026	0.216462	0.692949	0.693384	0.693125	0.693282	0.693692	0.693026	0.693472	0.693122	0.693759	0.693234	0.692952	0.693345	0.693342	0.693286	0.693805	0.692963
TMEM72-AS1_3	10	0.692797	0.00896623	0.693694	0.694273	0.692612	0.692564	0.696303	0.6931	0.693409	0.692797	0.694287	0.69253	0.694551	0.693212	0.693103	0.694683	0.694035	0.694009
TMEM72-AS1_4	10	0.693173	0.689852	0.693234	0.693173	0.69345	0.693377	0.693337	0.693198	0.69368	0.693042	0.696439	0.693288	0.693106	0.693623	0.693162	0.695075	0.693355	0.693486
TMEM72-AS1_5	10	0.693228	0.862659	0.693381	0.693505	0.6935	0.693512	0.693739	0.693318	0.693228	0.693338	0.693773	0.693037	0.693485	0.693519	0.693181	0.693191	0.693422	0.693574
TMEM72-AS1_6	10	0.693201	0.78543	0.693967	0.693195	0.693389	0.69336	0.693294	0.693898	0.694408	0.69335	0.69337	0.693196	0.693194	0.694512	0.693201	0.694406	0.693296	0.693509
TMEM72_0	10	0.693236	0.881411	0.693273	0.6932	0.693012	0.69337	0.694474	0.693421	0.693524	0.693434	0.693267	0.693302	0.693385	0.693255	0.693101	0.694892	0.693297	0.693236
TMEM72_1	10	0.693266	0.936979	0.693618	0.693165	0.693892	0.693532	0.693321	0.693202	0.693383	0.693314	0.693887	0.694012	0.693801	0.693649	0.693771	0.693266	0.693311	0.693217
TNKS2_0	10	0.693114	0.475106	0.693317	0.693171	0.693114	0.693296	0.693119	0.69309	0.693371	0.693668	0.693484	0.692897	0.694035	0.693224	0.694228	0.693011	0.693146	0.69467
TNKS2_1	10	0.693153	0.617186	0.693498	0.693207	0.693196	0.693359	0.693207	0.693158	0.69321	0.692922	0.693285	0.693851	0.693153	0.693012	0.693162	0.69312	0.694172	0.693664
TNKS2_2	10	0.693072	0.337008	0.693072	0.693266	0.694358	0.693454	0.693215	0.693263	0.694024	0.693179	0.694154	0.693111	0.692999	0.693081	0.692933	0.69314	0.693171	0.69281
TNKS2_3	10	0.692967	0.111104	0.693371	0.69328	0.693161	0.693756	0.697052	0.693235	0.692967	0.693272	0.693169	0.693453	0.693854	0.692909	0.692651	0.693154	0.692953	0.693144
TRDMT1_0	10	0.692957	0.0988574	0.6929	0.69298	0.692989	0.692967	0.692957	0.693174	0.692953	0.693004	0.69335	0.693181	0.692952	0.693348	0.693132	0.693083	0.693044	0.69319
TRDMT1_1	10	0.693101	0.431081	0.692818	0.693101	0.693194	0.693284	0.693136	0.694044	0.694188	0.693121	0.692516	0.693169	0.69311	0.693329	0.693103	0.694005	0.693042	0.695075
TRDMT1_2	10	0.693132	0.538313	0.693084	0.693234	0.693269	0.69323	0.693259	0.69311	0.694277	0.693486	0.692904	0.693289	0.693183	0.693474	0.693132	0.693165	0.693204	0.693252
TRDMT1_3	10	0.693106	0.447106	0.693354	0.693127	0.693408	0.693275	0.692888	0.693228	0.693668	0.693304	0.693399	0.693106	0.693171	0.693363	0.693044	0.693081	0.693176	0.693459
TRDMT1_4	10	0.693083	0.371817	0.693083	0.693175	0.693129	0.693383	0.693277	0.693134	0.692632	0.693381	0.693119	0.693063	0.693187	0.693519	0.693003	0.693115	0.693151	0.693353
TRIM8_0	10	0.693094	0.407513	0.693437	0.693142	0.693405	0.693605	0.693898	0.692596	0.693094	0.693277	0.693244	0.693313	0.693351	0.693743	0.693127	0.693347	0.693047	0.692978
TRUB1_0	10	0.69327	0.942618	0.693493	0.694436	0.696067	0.693525	0.69327	0.695617	0.694178	0.693168	0.693445	0.693542	0.693262	0.693253	0.693344	0.693385	0.693364	0.693705
TRUB1_1	10	0.693211	0.814802	0.693605	0.694027	0.693355	0.694016	0.693818	0.69383	0.693401	0.69351	0.693211	0.693606	0.693431	0.693327	0.693064	0.693146	0.693176	0.693298
TRUB1_2	10	0.693314	0.98298	0.693333	0.693169	0.693263	0.69367	0.693288	0.693525	0.693609	0.693456	0.693314	0.693863	0.693766	0.693741	0.693897	0.693406	0.693893	0.693797
TSPAN14_0	10	0.693006	0.174193	0.692986	0.693377	0.693006	0.693421	0.692644	0.692924	0.69339	0.693144	0.693661	0.693228	0.693369	0.693245	0.693315	0.695518	0.693092	0.693047
TSPAN14_1	10	0.692822	0.013866	0.692948	0.693044	0.69252	0.693627	0.693205	0.693094	0.693268	0.692205	0.692754	0.692822	0.692897	0.692985	0.692931	0.692838	0.692979	0.693893
TSPAN14_2	10	0.692721	0.00212249	0.692721	0.692072	0.693077	0.693713	0.693096	0.693274	0.69336	0.692435	0.693556	0.693034	0.693167	0.693177	0.692226	0.693021	0.693012	0.693775
TSPAN14_3	10	0.692701	0.00142445	0.691764	0.693107	0.693055	0.692701	0.693039	0.692505	0.692816	0.692929	0.693169	0.693067	0.693154	0.69255	0.693096	0.695207	0.693281	0.693075
TSPAN15_0	10	0.693191	0.754697	0.693476	0.693222	0.693581	0.69344	0.69309	0.69314	0.693429	0.693262	0.693215	0.693222	0.693261	0.693351	0.693191	0.693224	0.693077	0.694948
TSPAN15_1	10	0.69315	0.606957	0.693342	0.69315	0.693207	0.693307	0.69321	0.693148	0.693659	0.693295	0.693301	0.693258	0.693752	0.693346	0.693141	0.693473	0.693136	0.693444
TSPAN15_2	10	0.693155	0.625953	0.693236	0.693155	0.693229	0.693369	0.693632	0.69341	0.693492	0.693191	0.694233	0.693175	0.693086	0.693221	0.693099	0.693152	0.693178	0.693397
TSPAN15_3	10	0.693037	0.24311	0.693197	0.69314	0.693596	0.693246	0.693266	0.69325	0.692934	0.693137	0.692993	0.693103	0.693805	0.693235	0.693148	0.693004	0.69311	0.693037
TSPAN15_4	10	0.69316	0.642432	0.693006	0.693206	0.693273	0.69363	0.693175	0.693709	0.69368	0.69316	0.693998	0.693563	0.69371	0.693182	0.693097	0.693705	0.693918	0.693114
TSPAN15_5	10	0.693097	0.416361	0.693553	0.693428	0.693146	0.693527	0.693799	0.693548	0.69314	0.693349	0.693097	0.693031	0.693282	0.693878	0.69309	0.693568	0.693553	0.693074
TUBAL3_0	10	0.693217	0.831339	0.693263	0.693443	0.693271	0.693727	0.694037	0.693217	0.693638	0.693388	0.693595	0.693702	0.693594	0.692916	0.693156	0.693692	0.69314	0.69345
TUBAL3_1	10	0.693171	0.682683	0.692976	0.693681	0.693227	0.693131	0.693362	0.693828	0.693257	0.693203	0.693537	0.692883	0.693171	0.693206	0.693345	0.693175	0.693314	0.693658
TUBB8_0	10	0.693138	0.56415	0.693201	0.693215	0.69309	0.693216	0.693189	0.693184	0.694198	0.693296	0.693426	0.693455	0.693059	0.693225	0.69316	0.693516	0.693138	0.692993
TUBGCP2_0	10	0.693228	0.860793	0.693732	0.693335	0.693464	0.693728	0.693493	0.693228	0.693974	0.693141	0.693398	0.693114	0.693443	0.693401	0.693223	0.69484	0.693244	0.693794
TUBGCP2_1	10	0.69304	0.249661	0.693606	0.693142	0.693193	0.693885	0.693078	0.693236	0.69304	0.693259	0.693316	0.694223	0.692804	0.693636	0.693516	0.693141	0.692711	0.692616
TUBGCP2_2	10	0.69318	0.716133	0.693151	0.69318	0.693895	0.693811	0.69456	0.694015	0.693312	0.694801	0.692907	0.69326	0.695444	0.693921	0.693103	0.694098	0.693527	0.693414
TYSND1_0	10	0.692876	0.0326428	0.693053	0.692755	0.693223	0.692858	0.693267	0.693214	0.693699	0.693066	0.693083	0.692683	0.693048	0.693613	0.693069	0.692991	0.693037	0.692876
TYSND1_1	10	0.692961	0.103416	0.693069	0.693185	0.692916	0.692936	0.69309	0.693233	0.693441	0.692961	0.693134	0.693276	0.693391	0.693429	0.693157	0.693421	0.692318	0.693205
UBE2D1_0	10	0.69314	0.568039	0.69314	0.69346	0.69321	0.693269	0.695401	0.69318	0.69367	0.693344	0.692998	0.693138	0.692872	0.693261	0.69337	0.693846	0.693603	0.693466
UBE2D1_1	10	0.693079	0.358651	0.693229	0.695386	0.693044	0.693204	0.694286	0.69355	0.692995	0.693479	0.693079	0.693032	0.693329	0.694008	0.693733	0.693136	0.693106	0.693639
UBTD1_0	10	0.693061	0.303763	0.693372	0.693203	0.693236	0.69336	0.693149	0.693594	0.693191	0.693281	0.693047	0.692794	0.693027	0.69371	0.693151	0.693623	0.694942	0.693061
UBTD1_1	10	0.693064	0.314236	0.693043	0.696099	0.69325	0.69368	0.693064	0.69323	0.694577	0.692791	0.693301	0.693227	0.693157	0.69318	0.693468	0.693743	0.69295	0.693322
UBTD1_2	10	0.692704	0.00150041	0.69284	0.692766	0.693123	0.692737	0.692706	0.692961	0.693326	0.692704	0.692634	0.692347	0.692764	0.692641	0.693111	0.692737	0.693169	0.69298
UBTD1_3	10	0.692743	0.00329349	0.692814	0.692739	0.693357	0.693295	0.692743	0.692756	0.693071	0.691697	0.692914	0.69238	0.693209	0.693405	0.692935	0.693573	0.692879	0.692895
UCMA_0	10	0.693468	0.999985	0.693468	0.693765	0.695095	0.693861	0.695191	0.694051	0.693905	0.693462	0.693582	0.693415	0.693508	0.699287	0.693762	0.693236	0.69545	0.696036
UCMA_1	10	0.693359	0.99649	0.693273	0.694444	0.693719	0.694318	0.693753	0.693042	0.694244	0.693797	0.693105	0.694988	0.694025	0.694406	0.693673	0.695435	0.693435	0.693359
UCN3_0	10	0.693005	0.173964	0.693172	0.693058	0.693067	0.693644	0.692894	0.693234	0.693173	0.693419	0.692453	0.693005	0.693448	0.693456	0.693436	0.692887	0.693047	0.693053
UNC5B-AS1_0	10	0.693109	0.455806	0.693168	0.693429	0.694426	0.693136	0.693063	0.693438	0.693281	0.693097	0.693358	0.694103	0.693943	0.693779	0.693109	0.69304	0.693224	0.693649
UNC5B_0	10	0.693218	0.834109	0.694812	0.693077	0.693224	0.693389	0.693343	0.69378	0.693445	0.693334	0.693196	0.693301	0.69309	0.693543	0.693266	0.693218	0.693238	0.694171
UNC5B_1	10	0.693307	0.978762	0.693188	0.693712	0.693127	0.693991	0.693365	0.693448	0.69509	0.6935	0.693394	0.693882	0.693261	0.693948	0.697622	0.693966	0.693432	0.693307
UNC5B_2	10	0.693216	0.828686	0.693298	0.694289	0.693332	0.69433	0.694071	0.693905	0.692977	0.693068	0.692894	0.693419	0.693216	0.693342	0.694976	0.695256	0.693371	0.69345
UNC5B_3	10	0.693133	0.543833	0.693338	0.693405	0.69329	0.692933	0.693334	0.692839	0.693235	0.693133	0.693984	0.693794	0.69358	0.693314	0.694548	0.69413	0.692722	0.693206
UNC5B_4	10	0.693171	0.68412	0.693379	0.693176	0.693928	0.69387	0.693294	0.693525	0.693085	0.693364	0.693554	0.693207	0.693579	0.692984	0.693171	0.695022	0.692901	0.693222
UNC5B_5	10	0.692981	0.131559	0.693261	0.693073	0.692981	0.693169	0.692967	0.692951	0.693508	0.693327	0.693278	0.693182	0.69338	0.693179	0.696033	0.693243	0.692772	0.693195
UNC5B_6	10	0.693069	0.32869	0.693207	0.692989	0.693304	0.694345	0.693416	0.693069	0.693148	0.693629	0.692858	0.692996	0.693309	0.69341	0.693163	0.693215	0.693131	0.693102
UPF2_0	10	0.693218	0.835484	0.693415	0.693218	0.693559	0.693647	0.6931	0.693277	0.693809	0.693543	0.694284	0.692931	0.693352	0.693221	0.693218	0.69342	0.693496	0.693553
UPF2_1	10	0.693215	0.82601	0.693225	0.69327	0.693195	0.693259	0.693215	0.69359	0.693247	0.693469	0.693307	0.693498	0.693122	0.693375	0.693156	0.693369	0.69349	0.69329
UPF2_2	10	0.693121	0.500534	0.693152	0.69371	0.693208	0.693535	0.693222	0.693057	0.693254	0.693202	0.693677	0.693178	0.693249	0.693229	0.693121	0.693112	0.693092	0.693256
UPF2_3	10	0.693052	0.27932	0.693321	0.693305	0.693047	0.693346	0.693123	0.693215	0.693422	0.692984	0.693217	0.693066	0.692794	0.693268	0.693144	0.693384	0.693052	0.695215
UPF2_4	10	0.693232	0.870455	0.693304	0.693376	0.693232	0.693515	0.693264	0.693363	0.69339	0.693327	0.693748	0.693294	0.693059	0.693301	0.693229	0.693212	0.693415	0.693285
UPF2_5	10	0.693135	0.550839	0.693262	0.693099	0.693364	0.693135	0.693064	0.693312	0.694888	0.693353	0.693252	0.693221	0.693425	0.693292	0.693149	0.693127	0.693381	0.693596
UPF2_6	10	0.69311	0.462076	0.693451	0.693174	0.693218	0.693395	0.693301	0.69328	0.693413	0.69311	0.693099	0.693299	0.692879	0.693354	0.693082	0.693197	0.693409	0.6933
UPF2_7	10	0.693098	0.418209	0.693949	0.693378	0.692847	0.693263	0.693886	0.693204	0.693761	0.693379	0.692999	0.693669	0.693153	0.69345	0.693243	0.693098	0.693089	0.69354
UPF2_8	10	0.693114	0.476172	0.693562	0.693299	0.693119	0.693419	0.694681	0.693334	0.693298	0.693064	0.693061	0.693114	0.693209	0.693661	0.693246	0.693404	0.692982	0.693402
UROS_0	10	0.693428	0.999861	0.69381	0.693942	0.693898	0.693862	0.693388	0.696669	0.696141	0.693736	0.693988	0.693185	0.694303	0.694621	0.693428	0.693473	0.693257	0.6938
UROS_1	10	0.693283	0.958312	0.693341	0.693283	0.693302	0.693556	0.694409	0.693722	0.693472	0.693267	0.693162	0.693171	0.694397	0.693963	0.693589	0.693353	0.693702	0.694029
USP54_0	10	0.693085	0.375436	0.693085	0.693159	0.693183	0.693037	0.693255	0.693146	0.693891	0.693059	0.693147	0.693207	0.692863	0.693228	0.6932	0.693119	0.693253	0.693249
USP54_1	10	0.693098	0.420904	0.693218	0.69316	0.693158	0.693289	0.693086	0.693343	0.693704	0.693247	0.693098	0.693087	0.693331	0.693257	0.693299	0.693155	0.692964	0.693309
USP54_2	10	0.693119	0.492824	0.693155	0.693161	0.693185	0.693717	0.69328	0.693173	0.693163	0.693034	0.69325	0.693022	0.693281	0.693253	0.693116	0.6937	0.693119	0.693276
USP6NL_0	10	0.69314	0.569706	0.693104	0.693199	0.693388	0.693549	0.693481	0.693482	0.693428	0.69273	0.694312	0.693826	0.693485	0.69314	0.693137	0.69402	0.693406	0.693792
USP6NL_1	10	0.693098	0.419387	0.693036	0.693191	0.693683	0.693696	0.693213	0.693107	0.693154	0.692715	0.692993	0.693098	0.693722	0.693316	0.693185	0.693741	0.69334	0.693938
USP6NL_2	10	0.692978	0.127948	0.693181	0.692978	0.692971	0.693442	0.693454	0.694229	0.693426	0.693166	0.693197	0.69317	0.692996	0.69328	0.693045	0.692792	0.69286	0.693335
USP6NL_3	10	0.692872	0.0305142	0.692871	0.693251	0.693339	0.693326	0.693173	0.693151	0.693696	0.692769	0.692657	0.69329	0.693161	0.69327	0.692872	0.693419	0.692975	0.692952
USP6NL_4	10	0.693096	0.414383	0.694743	0.692944	0.693103	0.693928	0.692981	0.693187	0.693235	0.693096	0.693633	0.693257	0.692955	0.693289	0.693505	0.693129	0.693153	0.693303
UTF1_0	10	0.693183	0.725705	0.693401	0.693761	0.693183	0.693094	0.693494	0.693192	0.694388	0.693159	0.693074	0.693439	0.693382	0.69337	0.694299	0.694968	0.696574	0.694835
VAX1_0	10	0.693065	0.315097	0.693125	0.692866	0.693065	0.693318	0.693192	0.693061	0.692984	0.693382	0.693071	0.693103	0.693085	0.693267	0.693464	0.693436	0.693309	0.69346
VCL_0	10	0.69319	0.750343	0.693108	0.693468	0.692898	0.694311	0.693846	0.694476	0.693089	0.69319	0.694777	0.69406	0.693227	0.693543	0.694016	0.693378	0.693899	0.693322
VCL_1	10	0.6934	0.999431	0.693545	0.6934	0.693379	0.693911	0.69417	0.693407	0.693774	0.693202	0.694712	0.693231	0.693957	0.693858	0.693419	0.693531	0.693507	0.69398
VCL_2	10	0.693347	0.994472	0.693386	0.693609	0.693379	0.694158	0.693422	0.695439	0.69336	0.693525	0.693347	0.693938	0.693271	0.693945	0.693846	0.693186	0.694479	0.693269
VCL_3	10	0.693414	0.999708	0.693476	0.693414	0.693276	0.693762	0.693584	0.693706	0.694178	0.693584	0.694163	0.693429	0.693487	0.694044	0.693422	0.693201	0.693249	0.693692
VDAC2_0	10	0.69292	0.0611974	0.692744	0.69292	0.69412	0.694252	0.693065	0.695649	0.693402	0.692739	0.693639	0.693366	0.693031	0.692791	0.694205	0.693108	0.693939	0.693173
VDAC2_1	10	0.692805	0.0102405	0.692584	0.693543	0.692988	0.693462	0.693325	0.692244	0.693473	0.693109	0.692374	0.693287	0.692937	0.69355	0.693952	0.693027	0.692805	0.693365
VENTX_0	10	0.693178	0.707798	0.693404	0.693745	0.693244	0.693144	0.693202	0.692886	0.693178	0.693217	0.693368	0.693088	0.693577	0.693672	0.694064	0.695491	0.693255	0.693217
VIM_0	10	0.693126	0.518901	0.693129	0.693319	0.693357	0.693172	0.693203	0.693271	0.693181	0.693244	0.693149	0.692711	0.693126	0.693584	0.693115	0.693895	0.693021	0.693457
VPS26A_0	10	0.693331	0.990319	0.693491	0.693417	0.69359	0.693588	0.6944	0.693331	0.693549	0.693526	0.695329	0.693695	0.694144	0.693515	0.693251	0.693253	0.693213	0.693421
VPS26A_1	10	0.693367	0.997504	0.693639	0.693043	0.693249	0.693459	0.693575	0.693451	0.693212	0.693787	0.693973	0.693564	0.694428	0.693367	0.693369	0.69439	0.693519	0.693506
VPS26A_2	10	0.693101	0.429377	0.693276	0.693101	0.693963	0.693243	0.693407	0.693151	0.693052	0.693276	0.693199	0.69302	0.69318	0.693327	0.693322	0.692823	0.693139	0.693616
VSTM4_0	10	0.693165	0.662051	0.693193	0.694054	0.692983	0.693731	0.69322	0.693165	0.694373	0.693118	0.693188	0.693196	0.693241	0.693329	0.693394	0.693236	0.693218	0.693132
VSTM4_1	10	0.693033	0.233201	0.692924	0.693208	0.693048	0.693282	0.693148	0.693279	0.693033	0.692931	0.69333	0.69305	0.693312	0.692969	0.693109	0.693089	0.693057	0.693637
VSTM4_2	10	0.692973	0.119865	0.693102	0.693161	0.693232	0.692951	0.693465	0.6934	0.693023	0.692077	0.693465	0.693032	0.693177	0.69337	0.693289	0.69312	0.692973	0.692894
VSTM4_3	10	0.693037	0.242505	0.693341	0.692776	0.69445	0.693327	0.692502	0.693218	0.693366	0.693117	0.693064	0.692899	0.693417	0.693164	0.693037	0.693188	0.693168	0.69331
VSTM4_4	10	0.692828	0.0151834	0.692767	0.692828	0.692658	0.693506	0.693306	0.693086	0.693125	0.693139	0.693262	0.693019	0.693223	0.69328	0.693302	0.692727	0.693731	0.693376
VSTM4_5	10	0.693131	0.535005	0.693111	0.693131	0.693145	0.693193	0.693205	0.693451	0.693286	0.693234	0.693709	0.693428	0.692414	0.693501	0.693293	0.692911	0.693283	0.693256
VSTM4_6	10	0.693041	0.251814	0.693168	0.693182	0.693366	0.693584	0.693001	0.693041	0.693559	0.693202	0.693576	0.693278	0.693231	0.693669	0.693238	0.692957	0.692952	0.693236
VSTM4_7	10	0.693085	0.377221	0.693291	0.693164	0.6931	0.693085	0.69339	0.693212	0.693767	0.693132	0.693425	0.692996	0.693474	0.693724	0.692985	0.693143	0.693897	0.693056
VTI1A_0	10	0.69303	0.224974	0.69321	0.693367	0.692957	0.694243	0.693637	0.693196	0.693639	0.693073	0.69303	0.693764	0.69281	0.693388	0.693427	0.693148	0.693027	0.693235
VTI1A_1	10	0.693182	0.722768	0.693492	0.693087	0.693296	0.693307	0.694206	0.693191	0.694178	0.693182	0.693279	0.692946	0.693091	0.693696	0.693785	0.693314	0.693958	0.693397
VTI1A_10	10	0.693163	0.654752	0.693359	0.69323	0.693233	0.693232	0.693156	0.694058	0.693321	0.692994	0.694948	0.693163	0.693361	0.693411	0.693023	0.693207	0.693359	0.693906
VTI1A_11	10	0.693208	0.808204	0.693357	0.693236	0.693247	0.693447	0.693208	0.692976	0.693208	0.693662	0.694155	0.693069	0.693303	0.69326	0.693428	0.693746	0.693222	0.694129
VTI1A_12	10	0.693129	0.527305	0.693529	0.693357	0.693093	0.693754	0.693323	0.693545	0.693465	0.693396	0.693129	0.692999	0.693159	0.6937	0.693222	0.693183	0.692987	0.693428
VTI1A_13	10	0.693108	0.454339	0.693543	0.693108	0.693242	0.692845	0.693217	0.692955	0.694328	0.6936	0.693254	0.693297	0.69322	0.693203	0.693141	0.694001	0.693083	0.693274
VTI1A_14	10	0.693161	0.646142	0.693829	0.693307	0.693201	0.693161	0.694823	0.693073	0.693945	0.693275	0.693441	0.693551	0.693029	0.693603	0.693126	0.693251	0.694142	0.693487
VTI1A_15	10	0.693427	0.999852	0.693427	0.693576	0.694248	0.693822	0.6941	0.693564	0.69435	0.693271	0.695587	0.693167	0.69339	0.693448	0.693832	0.693539	0.693728	0.693557
VTI1A_16	10	0.693177	0.705827	0.693117	0.694094	0.693307	0.693443	0.693691	0.693027	0.693063	0.693177	0.693621	0.693365	0.693529	0.69355	0.693486	0.693387	0.693494	0.693215
VTI1A_2	10	0.69314	0.568965	0.693226	0.693253	0.693288	0.693456	0.69314	0.693318	0.693296	0.693268	0.693824	0.692925	0.693045	0.693257	0.695442	0.693167	0.693045	0.693237
VTI1A_3	10	0.692989	0.143885	0.693298	0.693169	0.693191	0.693022	0.69393	0.692976	0.692958	0.693056	0.694344	0.692989	0.693301	0.692709	0.693277	0.692989	0.692997	0.693108
VTI1A_4	10	0.69294	0.0792984	0.692876	0.693279	0.693288	0.693762	0.69328	0.692785	0.69294	0.69351	0.69256	0.69375	0.693281	0.693443	0.69341	0.693099	0.693101	0.693127
VTI1A_5	10	0.693032	0.229387	0.693339	0.693372	0.693032	0.693178	0.693871	0.693767	0.693583	0.692864	0.69335	0.693355	0.693529	0.693238	0.692748	0.694538	0.692923	0.693537
VTI1A_6	10	0.693015	0.192884	0.692856	0.693172	0.693403	0.693379	0.693558	0.696169	0.693838	0.693189	0.693015	0.693336	0.693089	0.693068	0.69312	0.695411	0.692906	0.692701
VTI1A_7	10	0.693111	0.463658	0.693298	0.692991	0.693111	0.693501	0.693622	0.693222	0.694096	0.69333	0.693866	0.692988	0.692885	0.693261	0.693127	0.694922	0.693119	0.69327
VTI1A_8	10	0.693024	0.213043	0.692881	0.693024	0.692954	0.693598	0.693388	0.693125	0.693317	0.69312	0.692828	0.693332	0.693041	0.693044	0.693105	0.693164	0.693374	0.69318
VTI1A_9	10	0.693099	0.423945	0.693156	0.693191	0.693476	0.693389	0.693154	0.693199	0.693221	0.693162	0.693251	0.693041	0.693043	0.693321	0.693099	0.692979	0.693112	0.693842
VWA2_0	10	0.692951	0.0916945	0.693467	0.693226	0.693431	0.69341	0.692993	0.692751	0.693315	0.693111	0.692945	0.692463	0.693376	0.69322	0.693006	0.693352	0.692951	0.693089
VWA2_1	10	0.693049	0.272199	0.693156	0.693113	0.693295	0.69327	0.693219	0.69302	0.693049	0.693738	0.693324	0.693138	0.693139	0.692993	0.692955	0.693446	0.693477	0.693173
VWA2_2	10	0.693012	0.187395	0.693217	0.69292	0.693026	0.693589	0.693405	0.693358	0.693012	0.693241	0.692439	0.692993	0.693701	0.693126	0.693059	0.693216	0.693328	0.693118
VWA2_3	10	0.693152	0.615334	0.693264	0.693142	0.693146	0.693493	0.693313	0.69327	0.693584	0.693204	0.693152	0.693349	0.693387	0.693627	0.693239	0.693213	0.693213	0.693152
WAC_0	10	0.693142	0.576751	0.693498	0.693142	0.693112	0.693253	0.693485	0.693249	0.693323	0.693261	0.693702	0.693175	0.693206	0.693276	0.693421	0.693305	0.692948	0.693059
WAC_1	10	0.69316	0.642432	0.693425	0.693175	0.693257	0.693821	0.693216	0.693374	0.692986	0.693418	0.69316	0.693151	0.69295	0.693622	0.693613	0.694227	0.693284	0.694011
WAC_2	10	0.693029	0.223349	0.693171	0.693026	0.69324	0.693318	0.693246	0.693029	0.693657	0.693345	0.69484	0.694024	0.692914	0.693176	0.693169	0.693027	0.693159	0.69313
WAC_3	10	0.693116	0.481725	0.693161	0.693324	0.693651	0.693132	0.693796	0.693193	0.693171	0.693423	0.692811	0.693205	0.693006	0.693722	0.693365	0.693332	0.692986	0.693116
WBP1L_0	10	0.693189	0.747468	0.69333	0.693189	0.693135	0.69347	0.693651	0.693333	0.693947	0.693521	0.694336	0.693132	0.693477	0.693223	0.693191	0.693347	0.693012	0.693393
WBP1L_1	10	0.693176	0.702297	0.693117	0.693176	0.693006	0.693528	0.693853	0.693239	0.693775	0.693212	0.693354	0.693356	0.693202	0.693247	0.693561	0.693764	0.693024	0.693187
WBP1L_2	10	0.69327	0.942797	0.693967	0.693657	0.693363	0.693142	0.693777	0.696434	0.693326	0.693351	0.694261	0.693442	0.693404	0.69327	0.693139	0.693182	0.693688	0.696749
WBP1L_3	10	0.693106	0.446898	0.693091	0.693285	0.693179	0.692919	0.693226	0.693522	0.69931	0.693652	0.693323	0.693195	0.693474	0.693106	0.693497	0.693354	0.692796	0.693257
WBP1L_4	10	0.693222	0.847582	0.693334	0.693494	0.693174	0.693473	0.694973	0.693137	0.693909	0.693222	0.69345	0.693089	0.69338	0.694531	0.694058	0.693494	0.69359	0.693274
WDFY4_0	10	0.693269	0.941965	0.695908	0.693116	0.693945	0.693504	0.693269	0.694159	0.693438	0.694831	0.693794	0.693139	0.693569	0.694782	0.694449	0.692913	0.693562	0.693668
WDFY4_1	10	0.693005	0.172276	0.693415	0.69349	0.692703	0.693695	0.693076	0.693597	0.69371	0.693138	0.692083	0.693288	0.693005	0.693665	0.693271	0.692298	0.693438	0.693677
WDFY4_10	10	0.693156	0.627912	0.693255	0.693156	0.693337	0.693069	0.69327	0.693872	0.693516	0.693178	0.693113	0.693483	0.693515	0.693345	0.693138	0.6934	0.693254	0.693641
WDFY4_11	10	0.693188	0.743099	0.693188	0.693223	0.693182	0.693362	0.693195	0.693314	0.69365	0.693248	0.693669	0.693163	0.693159	0.693269	0.693377	0.69327	0.693189	0.693241
WDFY4_12	10	0.693135	0.552316	0.693133	0.693291	0.693455	0.693492	0.693308	0.693128	0.693135	0.693525	0.69339	0.693242	0.693353	0.693262	0.693192	0.696775	0.69316	0.693003
WDFY4_13	10	0.693158	0.63787	0.693113	0.693199	0.693147	0.693446	0.693224	0.693172	0.693311	0.693129	0.693359	0.693158	0.693353	0.693385	0.693277	0.693161	0.693176	0.69366
WDFY4_14	10	0.693134	0.549363	0.69319	0.693257	0.693345	0.693576	0.693262	0.693317	0.693204	0.693042	0.693637	0.693305	0.692873	0.693246	0.693134	0.693118	0.693288	0.693587
WDFY4_15	10	0.693172	0.688565	0.69331	0.693172	0.693466	0.69398	0.693381	0.693104	0.693586	0.693259	0.693404	0.69317	0.693455	0.693329	0.69319	0.693257	0.69312	0.693277
WDFY4_16	10	0.693206	0.799767	0.693449	0.693249	0.69339	0.6933	0.693672	0.693151	0.693331	0.693206	0.693294	0.693972	0.693046	0.693309	0.693299	0.693658	0.693059	0.693639
WDFY4_17	10	0.693336	0.991735	0.694105	0.693278	0.694203	0.693681	0.693785	0.693482	0.693522	0.694048	0.693661	0.693045	0.693817	0.693803	0.693628	0.693336	0.693026	0.693348
WDFY4_18	10	0.693184	0.729352	0.693243	0.692822	0.693229	0.693601	0.693361	0.6934	0.693977	0.693184	0.693913	0.693255	0.692807	0.6937	0.693293	0.69323	0.693155	0.693233
WDFY4_19	10	0.693298	0.972229	0.693397	0.693949	0.693798	0.693878	0.693722	0.693495	0.693209	0.693298	0.693746	0.692854	0.693298	0.694308	0.693417	0.693168	0.693571	0.695059
WDFY4_2	10	0.693033	0.231323	0.69303	0.692986	0.693619	0.693778	0.6937	0.697323	0.693422	0.693391	0.694303	0.693774	0.693033	0.693345	0.694342	0.693052	0.692985	0.694156
WDFY4_20	10	0.693263	0.931598	0.693043	0.69359	0.69303	0.693313	0.6936	0.693653	0.693613	0.693459	0.693263	0.693006	0.693315	0.694522	0.693383	0.694333	0.693304	0.693344
WDFY4_3	10	0.693285	0.960936	0.693294	0.693159	0.693452	0.693704	0.693371	0.693695	0.69489	0.693362	0.693285	0.693206	0.693727	0.693161	0.693312	0.693372	0.693677	0.693293
WDFY4_4	10	0.693147	0.594379	0.693425	0.693147	0.693058	0.693425	0.69332	0.693232	0.693278	0.693153	0.693222	0.693162	0.693303	0.693303	0.693128	0.693209	0.692803	0.693175
WDFY4_5	10	0.693189	0.745959	0.694143	0.693109	0.693466	0.694015	0.693735	0.693393	0.69429	0.692902	0.695634	0.693425	0.695313	0.693282	0.693189	0.69311	0.693219	0.693517
WDFY4_6	10	0.693381	0.998644	0.693356	0.693381	0.693407	0.693503	0.695863	0.693083	0.69343	0.693385	0.693385	0.693657	0.693512	0.693651	0.693535	0.693361	0.693522	0.695212
WDFY4_7	10	0.693344	0.99381	0.693576	0.693409	0.693455	0.694121	0.695078	0.693521	0.693565	0.693166	0.694348	0.693228	0.693412	0.694001	0.69334	0.693345	0.693344	0.694028
WDFY4_8	10	0.693386	0.998887	0.694224	0.694247	0.693375	0.694078	0.693228	0.693386	0.695382	0.693522	0.693518	0.693434	0.693425	0.693703	0.694681	0.693921	0.693824	0.693333
WDFY4_9	10	0.693186	0.736325	0.693213	0.693266	0.693815	0.693294	0.693346	0.693148	0.693408	0.693186	0.693854	0.693388	0.693651	0.693368	0.6931	0.693129	0.69325	0.693366
WDR11-AS1_0	10	0.693069	0.326924	0.693069	0.693488	0.692938	0.693319	0.693431	0.693603	0.693225	0.693235	0.69322	0.693654	0.693148	0.693226	0.693031	0.6926	0.693233	0.693472
WDR11-AS1_1	10	0.693145	0.58677	0.693125	0.693514	0.69317	0.693151	0.693497	0.693413	0.694254	0.693166	0.693962	0.693145	0.693693	0.693638	0.693005	0.693118	0.693422	0.693684
WDR11-AS1_2	10	0.693239	0.887765	0.693282	0.693397	0.693404	0.694517	0.693448	0.693475	0.693347	0.69346	0.693386	0.693168	0.694015	0.69341	0.693239	0.693213	0.693101	0.693524
WDR11-AS1_3	10	0.69316	0.645225	0.693189	0.693457	0.693079	0.693512	0.69316	0.693278	0.693223	0.693208	0.692992	0.69327	0.69333	0.693492	0.693335	0.693141	0.693347	0.693219
WDR11-AS1_4	10	0.693159	0.639563	0.693183	0.693208	0.693275	0.693572	0.693596	0.693934	0.693777	0.693268	0.693245	0.693159	0.693132	0.69304	0.693385	0.69303	0.69345	0.693736
WDR11-AS1_5	10	0.693117	0.485296	0.693279	0.693117	0.693222	0.693762	0.695628	0.693162	0.693628	0.693234	0.694174	0.693392	0.693049	0.693526	0.69316	0.693109	0.693222	0.69289
WDR11-AS1_6	10	0.693125	0.514347	0.693129	0.693172	0.693593	0.694247	0.692991	0.693397	0.696191	0.693181	0.693125	0.693253	0.69325	0.693119	0.693518	0.692935	0.693782	0.693622
WDR11-AS1_7	10	0.693156	0.62902	0.693318	0.693246	0.692245	0.693297	0.693156	0.693022	0.693376	0.693215	0.6935	0.693282	0.69319	0.693283	0.693313	0.693168	0.693153	0.693587
WDR11-AS1_8	10	0.69314	0.569706	0.693214	0.69314	0.693173	0.693786	0.692987	0.693934	0.693302	0.692955	0.693631	0.693203	0.693826	0.693412	0.693485	0.693586	0.693278	0.693062
WDR11-AS1_9	10	0.693029	0.223234	0.693209	0.693234	0.694479	0.693231	0.693403	0.695649	0.693307	0.693007	0.692802	0.693029	0.692739	0.693875	0.693465	0.693089	0.693185	0.693138
WDR11_0	10	0.69308	0.360422	0.693268	0.693135	0.693086	0.693461	0.693707	0.695575	0.69318	0.693058	0.694149	0.69438	0.693612	0.69308	0.693021	0.693946	0.693056	0.693476
WDR11_1	10	0.693189	0.744951	0.693189	0.692951	0.693191	0.693072	0.693263	0.693671	0.693495	0.693366	0.693791	0.69347	0.693658	0.69339	0.696033	0.694303	0.693176	0.69357
WDR11_2	10	0.693223	0.848265	0.694009	0.693174	0.693982	0.695376	0.693453	0.693903	0.694578	0.693223	0.693136	0.693226	0.693396	0.693185	0.693227	0.69378	0.695839	0.693307
WDR11_3	10	0.693213	0.822771	0.693302	0.693452	0.693311	0.693194	0.693357	0.695338	0.696511	0.693905	0.693526	0.693356	0.69317	0.693213	0.692522	0.693526	0.693465	0.69403
WDR11_4	10	0.693303	0.976613	0.693318	0.693303	0.693537	0.69358	0.695007	0.693936	0.695589	0.693179	0.695751	0.693469	0.693127	0.693193	0.696386	0.693972	0.693396	0.693306
WDR11_5	10	0.693166	0.666199	0.696123	0.693254	0.693488	0.693928	0.693759	0.693505	0.693422	0.693154	0.69439	0.693129	0.693482	0.694171	0.693207	0.693162	0.693301	0.693166
WDR37_0	10	0.693294	0.969631	0.693462	0.694062	0.692852	0.694167	0.693295	0.693117	0.694334	0.693126	0.693883	0.693387	0.693513	0.693396	0.693297	0.693318	0.693403	0.693294
WDR37_1	10	0.693129	0.529869	0.693062	0.693202	0.693344	0.693129	0.693105	0.69317	0.693388	0.693199	0.693493	0.693245	0.693171	0.693255	0.693342	0.693081	0.693514	0.693618
WDR37_2	10	0.693113	0.473014	0.693621	0.694041	0.693033	0.6932	0.693046	0.693123	0.694176	0.693106	0.693113	0.693322	0.693301	0.693338	0.69339	0.694334	0.693223	0.693204
WDR37_3	10	0.693158	0.634923	0.693025	0.693209	0.693205	0.693158	0.693398	0.693163	0.693383	0.693339	0.69455	0.693219	0.693522	0.693478	0.693126	0.692947	0.694685	0.693566
WDR37_4	10	0.693082	0.367399	0.693441	0.693971	0.693643	0.693187	0.693589	0.693438	0.693745	0.693043	0.693158	0.693073	0.69337	0.693848	0.69304	0.693163	0.693082	0.693284
WNT8B_0	10	0.693146	0.592152	0.693526	0.693226	0.693146	0.693937	0.693704	0.693219	0.693136	0.69334	0.693086	0.693117	0.694145	0.6933	0.693359	0.693209	0.693206	0.693234
XPNPEP1_0	10	0.69324	0.889726	0.693098	0.69364	0.693242	0.693389	0.693307	0.694448	0.69323	0.693386	0.693965	0.693388	0.693387	0.693687	0.69364	0.693137	0.69324	0.693881
XPNPEP1_1	10	0.693141	0.574155	0.693242	0.693848	0.693199	0.693791	0.693346	0.693259	0.694267	0.692954	0.69369	0.693068	0.69382	0.693195	0.693193	0.693068	0.693141	0.693471
XPNPEP1_2	10	0.693133	0.542507	0.693214	0.693257	0.693245	0.693472	0.693504	0.693254	0.693215	0.693174	0.693128	0.693297	0.693177	0.693899	0.693206	0.693067	0.693117	0.693133
YME1L1_0	10	0.693147	0.594193	0.69354	0.693211	0.693142	0.693745	0.693575	0.69306	0.693813	0.693453	0.693473	0.693738	0.693315	0.693181	0.693003	0.693147	0.693219	0.693871
YME1L1_1	10	0.693081	0.364887	0.69319	0.693259	0.693147	0.69359	0.693148	0.693075	0.693005	0.693545	0.693095	0.692971	0.693846	0.693255	0.693081	0.693266	0.693491	0.693691
YME1L1_2	10	0.69314	0.568706	0.693232	0.69314	0.693064	0.693567	0.693344	0.69333	0.693907	0.693127	0.693309	0.693154	0.693514	0.693159	0.69333	0.69302	0.693602	0.693257
YME1L1_3	10	0.693177	0.705827	0.693172	0.693177	0.693042	0.693508	0.693441	0.69326	0.693441	0.693424	0.693583	0.693338	0.693399	0.693501	0.693371	0.693085	0.69353	0.693481
ZDHHC16_0	10	0.693129	0.530602	0.693393	0.69307	0.693579	0.693429	0.695339	0.692525	0.693129	0.693357	0.693413	0.694596	0.693315	0.693352	0.693335	0.693138	0.693037	0.693466
ZDHHC6_0	10	0.693138	0.560818	0.693571	0.693322	0.69318	0.695768	0.694561	0.694032	0.693824	0.693189	0.693191	0.693138	0.693348	0.693418	0.695783	0.693097	0.693109	0.693039
ZEB1_0	10	0.69305	0.275534	0.693048	0.693199	0.693166	0.69305	0.692916	0.693791	0.693051	0.693239	0.694105	0.693182	0.693756	0.693232	0.693092	0.694048	0.692963	0.693632
ZEB1_1	10	0.693118	0.488518	0.693871	0.693041	0.693487	0.693246	0.693499	0.693118	0.693429	0.693367	0.69372	0.693352	0.692981	0.693578	0.693688	0.693077	0.693539	0.693256
ZEB1_2	10	0.69319	0.748138	0.694058	0.6939	0.693437	0.6935	0.693759	0.69409	0.69319	0.692906	0.694523	0.693161	0.693355	0.693375	0.693289	0.693092	0.693944	0.693908
ZEB1_3	10	0.693101	0.429377	0.693297	0.693581	0.69397	0.692661	0.693743	0.69334	0.693646	0.6935	0.693228	0.693201	0.693297	0.693437	0.693146	0.693015	0.693087	0.693101
ZEB1_4	10	0.692845	0.0199723	0.693309	0.693145	0.693004	0.693315	0.693392	0.692806	0.693153	0.693135	0.692845	0.693144	0.692844	0.693317	0.693736	0.692531	0.69305	0.693563
ZEB1_5	10	0.693114	0.474468	0.693374	0.693212	0.693329	0.694036	0.693211	0.693331	0.693114	0.693745	0.693204	0.69285	0.693204	0.69397	0.693125	0.692873	0.692778	0.693624
ZFAND4_0	10	0.693177	0.704769	0.693272	0.693336	0.69315	0.693461	0.693753	0.693503	0.693948	0.69329	0.693709	0.693105	0.693693	0.693328	0.693135	0.693344	0.693249	0.693177
ZFAND4_1	10	0.69312	0.49772	0.693198	0.6932	0.693198	0.693647	0.693148	0.693188	0.693242	0.693088	0.693064	0.69312	0.693165	0.693231	0.69302	0.693215	0.693139	0.693941
ZFAND4_2	10	0.69311	0.459445	0.693113	0.693147	0.693201	0.693463	0.693083	0.694051	0.693471	0.69342	0.692993	0.693165	0.693444	0.693304	0.693086	0.69311	0.693357	0.693251
ZFAND4_3	10	0.693144	0.585508	0.693219	0.693572	0.693231	0.693161	0.693255	0.693361	0.693212	0.693746	0.693041	0.693144	0.693136	0.693351	0.69333	0.693103	0.693171	0.69341
ZFYVE27_0	10	0.693287	0.962996	0.693456	0.693287	0.693747	0.693263	0.693238	0.693667	0.693867	0.693376	0.693823	0.693783	0.694386	0.693499	0.696464	0.693217	0.693344	0.693444
ZFYVE27_1	10	0.693299	0.973659	0.693787	0.693246	0.693305	0.693993	0.694143	0.693441	0.693248	0.697961	0.694364	0.693155	0.693526	0.693709	0.694076	0.693351	0.693483	0.693299
ZMIZ1-AS1_0	10	0.691763	9.61975e-19	0.693232	0.689732	0.693113	0.692425	0.693276	0.688852	0.693465	0.693399	0.692129	0.691763	0.692525	0.692093	0.693001	0.69319	0.689432	0.692386
ZMIZ1-AS1_1	10	0.692625	0.000263791	0.692817	0.693464	0.692485	0.693274	0.692625	0.693199	0.694434	0.693017	0.692526	0.692861	0.693047	0.693327	0.691763	0.693065	0.693294	0.692704
ZMIZ1-AS1_2	10	0.692615	0.000209494	0.693315	0.692649	0.693355	0.692944	0.693001	0.69336	0.692615	0.692577	0.693325	0.692442	0.692029	0.692803	0.693056	0.693243	0.693003	0.693123
ZMIZ1-AS1_3	10	0.692821	0.0136306	0.69271	0.693101	0.69366	0.693881	0.69278	0.693144	0.692821	0.69356	0.693075	0.693012	0.692821	0.692858	0.693278	0.692997	0.693131	0.693239
ZMIZ1_0	10	0.692803	0.00996653	0.692554	0.692695	0.692803	0.693035	0.694906	0.693139	0.692922	0.693156	0.693004	0.693209	0.692614	0.693396	0.693116	0.69339	0.693012	0.692995
ZMIZ1_1	10	0.692831	0.0160351	0.693282	0.692935	0.692831	0.693022	0.693177	0.693174	0.693174	0.693184	0.692693	0.693107	0.693414	0.694304	0.692945	0.692829	0.692503	0.693048
ZMIZ1_10	10	0.693386	0.99888	0.693954	0.693217	0.693386	0.693373	0.693652	0.694117	0.694618	0.693863	0.694075	0.69367	0.693591	0.693154	0.694938	0.693864	0.694045	0.693642
ZMIZ1_11	10	0.693213	0.822314	0.693757	0.693187	0.693387	0.692602	0.693734	0.695463	0.693622	0.69349	0.693213	0.69346	0.694085	0.693515	0.693239	0.693379	0.693166	0.69331
ZMIZ1_12	10	0.693241	0.892541	0.694021	0.69351	0.69373	0.693502	0.693649	0.694532	0.693403	0.692988	0.693516	0.693121	0.6927	0.693489	0.694272	0.693644	0.693441	0.693241
ZMIZ1_13	10	0.693307	0.979143	0.693961	0.693501	0.693315	0.693686	0.695871	0.693692	0.693307	0.693236	0.693823	0.693853	0.694174	0.693474	0.693155	0.693277	0.693686	0.694413
ZMIZ1_14	10	0.693367	0.997493	0.694304	0.693364	0.693474	0.693426	0.6934	0.69475	0.693521	0.693367	0.694018	0.693964	0.694104	0.693373	0.693191	0.693354	0.694169	0.694173
ZMIZ1_15	10	0.69245	2.61082e-06	0.69262	0.693159	0.692889	0.692016	0.693091	0.692937	0.692938	0.693175	0.693115	0.692959	0.691247	0.692176	0.69245	0.69296	0.69377	0.692452
ZMIZ1_2	10	0.692924	0.0643686	0.692766	0.693204	0.692935	0.693268	0.692578	0.693387	0.693442	0.693161	0.693483	0.69453	0.692924	0.692595	0.695664	0.693075	0.693095	0.693423
ZMIZ1_3	10	0.693079	0.359583	0.692948	0.693079	0.692677	0.693707	0.693133	0.693335	0.693423	0.693191	0.693351	0.693293	0.693044	0.693376	0.694018	0.693443	0.693822	0.693282
ZMIZ1_4	10	0.693048	0.270373	0.693507	0.693201	0.693056	0.693495	0.693229	0.693048	0.693593	0.692961	0.693259	0.6931	0.692732	0.694189	0.692924	0.693183	0.693171	0.693506
ZMIZ1_5	10	0.693176	0.700527	0.693105	0.693517	0.693921	0.693452	0.69351	0.693134	0.694517	0.693678	0.693342	0.69306	0.693301	0.693883	0.693237	0.693189	0.693176	0.693356
ZMIZ1_6	10	0.69314	0.570707	0.693093	0.693248	0.693074	0.693517	0.693314	0.693255	0.69349	0.69345	0.693554	0.693096	0.693316	0.693193	0.69314	0.693931	0.693381	0.693142
ZMIZ1_7	10	0.693144	0.586176	0.693224	0.693338	0.693144	0.693706	0.693023	0.693633	0.694869	0.693403	0.69314	0.692984	0.693357	0.693441	0.694087	0.693158	0.693239	0.693196
ZMIZ1_8	10	0.693091	0.39679	0.693472	0.693714	0.693565	0.693301	0.693396	0.693318	0.69362	0.69305	0.693109	0.693031	0.693228	0.693502	0.69316	0.693091	0.69349	0.693091
ZMIZ1_9	10	0.693009	0.180529	0.693218	0.693212	0.693446	0.693864	0.693289	0.693714	0.693272	0.69324	0.69369	0.693168	0.692971	0.6928	0.693144	0.693009	0.692733	0.693147
ZMYND11_0	10	0.693197	0.771777	0.693442	0.693142	0.693471	0.693211	0.693268	0.693147	0.69436	0.692893	0.694151	0.69352	0.693759	0.693541	0.693306	0.693197	0.693783	0.693348
ZMYND11_1	10	0.69333	0.989787	0.693628	0.693287	0.693477	0.69723	0.694012	0.693942	0.693591	0.693531	0.693777	0.693398	0.694116	0.693262	0.693318	0.694132	0.69333	0.694745
ZMYND11_2	10	0.693365	0.997313	0.694116	0.693512	0.693561	0.693834	0.693345	0.693566	0.693573	0.694056	0.6932	0.693611	0.694127	0.693778	0.693717	0.693365	0.693535	0.693266
ZNF239_0	10	0.69277	0.00546036	0.693152	0.693022	0.692967	0.693507	0.693104	0.69277	0.693805	0.693201	0.692601	0.693044	0.692857	0.692928	0.692424	0.692702	0.693211	0.693547
ZNF239_1	10	0.692878	0.03344	0.692626	0.693182	0.692381	0.693123	0.693901	0.692879	0.693204	0.693775	0.69292	0.693045	0.692921	0.693417	0.693189	0.693073	0.692878	0.692854
ZNF248_0	10	0.693207	0.802488	0.693207	0.693453	0.693461	0.693558	0.693282	0.693129	0.694559	0.693377	0.693695	0.692998	0.693427	0.693122	0.693312	0.693782	0.693219	0.693273
ZNF248_1	10	0.693271	0.943757	0.693618	0.693353	0.693175	0.693441	0.693374	0.693025	0.693441	0.693271	0.693828	0.693701	0.69349	0.69332	0.693033	0.693298	0.693409	0.694031
ZNF248_2	10	0.6931	0.425843	0.693333	0.69315	0.693138	0.69381	0.693058	0.6931	0.693179	0.693217	0.692903	0.693185	0.693034	0.693269	0.693365	0.693193	0.693183	0.693585
ZNF25_0	10	0.693276	0.950889	0.693436	0.693596	0.693201	0.694046	0.693423	0.693891	0.693571	0.693195	0.693481	0.694337	0.693659	0.69359	0.693721	0.693271	0.693276	0.69341
ZNF25_1	10	0.693293	0.968332	0.693281	0.693342	0.693778	0.693963	0.696789	0.693387	0.69357	0.693314	0.693117	0.693579	0.693293	0.693502	0.693173	0.693341	0.693796	0.693488
ZNF32-AS1_0	10	0.693567	1	0.694545	0.693907	0.694274	0.693226	0.695613	0.693881	0.693547	0.693657	0.693885	0.694596	0.693967	0.693407	0.694152	0.695204	0.693567	0.695358
ZNF32-AS2_0	10	0.693171	0.682324	0.69342	0.693911	0.693531	0.693033	0.694695	0.693635	0.693208	0.694458	0.693171	0.694299	0.693387	0.694182	0.69344	0.693089	0.693505	0.693136
ZNF32-AS3_0	10	0.693209	0.810485	0.693332	0.69405	0.694083	0.693926	0.693174	0.693485	0.694145	0.693724	0.69315	0.693466	0.693469	0.693535	0.693209	0.693061	0.693367	0.693966
ZNF32-AS3_1	10	0.693201	0.784709	0.693374	0.693842	0.693508	0.693201	0.69508	0.694203	0.695457	0.693045	0.693958	0.693091	0.693879	0.693841	0.693109	0.693442	0.693548	0.693228
ZNF32-AS3_2	10	0.693163	0.655995	0.693533	0.693276	0.693419	0.693458	0.693631	0.693163	0.693139	0.693237	0.693136	0.693216	0.693001	0.693556	0.693203	0.69331	0.693255	0.693256
ZNF32_0	10	0.693352	0.995451	0.693574	0.693303	0.693245	0.699419	0.694235	0.693974	0.698227	0.693177	0.693808	0.693771	0.694429	0.69343	0.693822	0.693352	0.69488	0.693408
ZNF33A_0	10	0.69327	0.943072	0.694367	0.693192	0.693627	0.693947	0.693258	0.695644	0.693599	0.693671	0.693532	0.693477	0.693229	0.693618	0.69354	0.69638	0.69327	0.693281
ZNF33A_1	10	0.693203	0.790105	0.693714	0.693203	0.693044	0.694042	0.693749	0.693213	0.693884	0.693442	0.697005	0.693511	0.693289	0.693343	0.694294	0.692989	0.693107	0.693344
ZNF33A_2	10	0.693279	0.953898	0.693501	0.693453	0.693984	0.69326	0.697139	0.694107	0.694152	0.69307	0.69382	0.69318	0.693664	0.696287	0.693279	0.693675	0.693396	0.693454
ZNF33BP1_0	10	0.693196	0.770811	0.69342	0.693275	0.693196	0.694426	0.693702	0.693191	0.693837	0.693577	0.69458	0.693137	0.693579	0.693598	0.693597	0.692992	0.693384	0.694206
ZNF33B_0	10	0.693184	0.728115	0.693279	0.693362	0.693209	0.693386	0.693184	0.693565	0.693841	0.693159	0.693188	0.693159	0.69303	0.693418	0.693356	0.693329	0.693475	0.693421
ZNF33B_1	10	0.693198	0.775464	0.69331	0.693185	0.693408	0.693456	0.695211	0.693119	0.693843	0.693442	0.693484	0.693883	0.69326	0.693319	0.693427	0.693194	0.693502	0.693198
ZNF33B_2	10	0.693156	0.62902	0.694199	0.693349	0.693149	0.693624	0.693909	0.693582	0.693613	0.69336	0.69316	0.693043	0.693057	0.69378	0.693417	0.693511	0.693156	0.693654
ZNF365_0	10	0.69352	1	0.69364	0.693531	0.693628	0.693921	0.693456	0.695667	0.693769	0.69352	0.69345	0.694522	0.693949	0.693377	0.694575	0.694261	0.694024	0.694393
ZNF365_1	10	0.693342	0.993307	0.693324	0.693439	0.693342	0.695287	0.693432	0.693563	0.695832	0.693188	0.693059	0.694158	0.693504	0.693575	0.693574	0.693836	0.694757	0.693953
ZNF365_10	10	0.693037	0.24311	0.693219	0.693162	0.693037	0.693422	0.693644	0.692969	0.693159	0.693282	0.693061	0.693338	0.693027	0.69311	0.694455	0.693115	0.693005	0.693087
ZNF365_11	10	0.693116	0.480405	0.69327	0.693196	0.693171	0.693601	0.693206	0.693148	0.693674	0.693318	0.693116	0.693058	0.692923	0.693166	0.693284	0.693111	0.693124	0.693167
ZNF365_12	10	0.693227	0.858987	0.692492	0.694183	0.693368	0.693366	0.693391	0.693197	0.693758	0.693616	0.693324	0.693032	0.693274	0.693358	0.693296	0.693227	0.694012	0.693467
ZNF365_13	10	0.693203	0.791343	0.693546	0.693218	0.692653	0.693392	0.693299	0.693777	0.693411	0.693203	0.693451	0.693554	0.693747	0.693204	0.694198	0.693109	0.693361	0.693106
ZNF365_14	10	0.693276	0.950394	0.693276	0.693304	0.693433	0.693944	0.693435	0.69433	0.693556	0.693201	0.694763	0.69311	0.693709	0.693474	0.693264	0.693335	0.693808	0.693329
ZNF365_15	10	0.693153	0.616816	0.693941	0.693064	0.693531	0.693595	0.693011	0.693672	0.693523	0.693045	0.694078	0.694334	0.693154	0.693153	0.693366	0.693284	0.693166	0.69484
ZNF365_16	10	0.693212	0.819875	0.693715	0.693463	0.693289	0.693345	0.693212	0.693146	0.693407	0.693054	0.693851	0.693392	0.693782	0.693285	0.693006	0.693314	0.693233	0.693753
ZNF365_17	10	0.69322	0.841624	0.693669	0.693255	0.693508	0.693438	0.695242	0.692857	0.693245	0.693895	0.693415	0.693027	0.693567	0.69322	0.695039	0.695354	0.693314	0.69315
ZNF365_18	10	0.692924	0.0642818	0.692615	0.693221	0.693541	0.693305	0.692549	0.693247	0.693154	0.694808	0.69372	0.694051	0.693792	0.69325	0.693226	0.693575	0.692924	0.692918
ZNF365_2	10	0.693352	0.995554	0.693475	0.693406	0.693972	0.694657	0.693232	0.694284	0.693954	0.693486	0.693076	0.693817	0.693309	0.693517	0.693393	0.693724	0.69345	0.693352
ZNF365_3	10	0.693402	0.999476	0.693402	0.693251	0.693813	0.69404	0.693736	0.693573	0.693789	0.693459	0.693448	0.693199	0.693442	0.693656	0.693655	0.693616	0.693344	0.693723
ZNF365_4	10	0.693167	0.669321	0.694374	0.693424	0.693349	0.693421	0.693373	0.693151	0.693234	0.693098	0.694055	0.693167	0.693226	0.693265	0.693332	0.693425	0.693175	0.692988
ZNF365_5	10	0.693228	0.860918	0.693316	0.694891	0.693327	0.693588	0.693621	0.693102	0.693891	0.693189	0.693787	0.693288	0.69339	0.693397	0.693215	0.693228	0.693613	0.693644
ZNF365_6	10	0.693226	0.855514	0.693204	0.69352	0.693525	0.694832	0.693961	0.69332	0.69405	0.693184	0.693134	0.693348	0.693226	0.693893	0.694294	0.69387	0.693275	0.693786
ZNF365_7	10	0.693252	0.913503	0.694247	0.693583	0.693428	0.693497	0.693098	0.696174	0.693384	0.696049	0.693363	0.693807	0.693175	0.693396	0.693342	0.693252	0.693237	0.69388
ZNF365_8	10	0.693348	0.994635	0.69372	0.693845	0.69396	0.693384	0.693348	0.695812	0.69412	0.693191	0.693605	0.693339	0.694105	0.69356	0.693757	0.693171	0.693945	0.693925
ZNF365_9	10	0.693376	0.998271	0.693653	0.693396	0.693596	0.694451	0.69377	0.693376	0.693441	0.69306	0.693482	0.693386	0.693049	0.693548	0.693425	0.693532	0.693885	0.693367
ZNF37A_0	10	0.69289	0.0401567	0.693121	0.692936	0.692913	0.693479	0.69289	0.69286	0.693146	0.693165	0.693133	0.693171	0.69237	0.693376	0.69314	0.693709	0.693129	0.692773
ZNF37A_1	10	0.693024	0.21115	0.693334	0.693028	0.692759	0.693175	0.693176	0.693099	0.693792	0.693081	0.693345	0.693458	0.693376	0.693009	0.692967	0.694196	0.693313	0.693024
ZNF37A_2	10	0.692967	0.110969	0.693324	0.69306	0.692967	0.693464	0.693519	0.692896	0.693111	0.693627	0.69376	0.693267	0.692757	0.693913	0.69282	0.693104	0.693726	0.693141
ZNF37BP_0	10	0.693213	0.820019	0.693213	0.693157	0.693641	0.693326	0.693221	0.693258	0.694058	0.693079	0.694284	0.693508	0.693615	0.693359	0.69327	0.693451	0.693082	0.693767
ZNF37BP_1	10	0.693107	0.450195	0.693201	0.693107	0.693065	0.693297	0.693357	0.693359	0.693448	0.693219	0.693094	0.693589	0.693296	0.693435	0.693036	0.694127	0.693243	0.693334
ZNF37BP_2	10	0.693178	0.707376	0.693119	0.69318	0.693238	0.693178	0.693544	0.693276	0.69363	0.693175	0.69436	0.693485	0.693255	0.693226	0.693341	0.695031	0.693134	0.693515
ZNF37BP_3	10	0.69308	0.36145	0.693118	0.693177	0.693189	0.692873	0.69369	0.693071	0.69349	0.69308	0.694175	0.693114	0.693062	0.693352	0.693277	0.6932	0.69317	0.693154
ZNF438_0	10	0.693156	0.62902	0.693914	0.69329	0.69333	0.693605	0.693156	0.693531	0.693546	0.693421	0.693168	0.6931	0.69352	0.693232	0.693094	0.693951	0.693297	0.693138
ZNF438_1	10	0.693149	0.604769	0.693139	0.693382	0.693498	0.693244	0.693916	0.693237	0.693359	0.693149	0.693634	0.693319	0.693139	0.693369	0.693123	0.693173	0.693328	0.693327
ZNF438_10	10	0.692955	0.0957005	0.6926	0.693752	0.693738	0.69342	0.693402	0.692957	0.692955	0.694524	0.693583	0.69345	0.693743	0.693325	0.693459	0.693051	0.692817	0.692404
ZNF438_11	10	0.693024	0.21291	0.693171	0.69378	0.693449	0.693118	0.693438	0.693202	0.693026	0.695268	0.693706	0.692807	0.692482	0.692802	0.693586	0.693557	0.693024	0.693145
ZNF438_2	10	0.693194	0.763022	0.693147	0.693334	0.693213	0.693401	0.693018	0.693585	0.693465	0.693283	0.693163	0.693365	0.693364	0.69342	0.693194	0.693385	0.693629	0.693423
ZNF438_3	10	0.693203	0.790415	0.693488	0.693287	0.693214	0.693586	0.69305	0.693316	0.693116	0.693489	0.693203	0.693363	0.693571	0.693229	0.693392	0.693109	0.69338	0.693344
ZNF438_4	10	0.693127	0.522916	0.693469	0.693046	0.693342	0.693295	0.692761	0.693674	0.693061	0.693631	0.693204	0.693343	0.693411	0.693304	0.693157	0.69325	0.693257	0.693127
ZNF438_5	10	0.693181	0.719266	0.693118	0.693517	0.693237	0.693466	0.693428	0.693661	0.693343	0.693332	0.693181	0.693127	0.693587	0.693334	0.693373	0.693224	0.69291	0.693388
ZNF438_6	10	0.693097	0.416193	0.693237	0.693201	0.693253	0.693854	0.69308	0.69321	0.693163	0.693445	0.692825	0.69362	0.693415	0.69335	0.693097	0.693361	0.692866	0.693349
ZNF438_7	10	0.693211	0.816549	0.693916	0.693254	0.693575	0.693664	0.693437	0.693349	0.693388	0.693211	0.694251	0.693045	0.693786	0.693211	0.693144	0.693368	0.693385	0.693971
ZNF438_8	10	0.693326	0.988411	0.693326	0.693528	0.693872	0.693547	0.694425	0.693492	0.693193	0.693792	0.693582	0.693799	0.693387	0.693464	0.693075	0.693612	0.693308	0.693334
ZNF438_9	10	0.693075	0.346848	0.693482	0.693075	0.693276	0.693308	0.693834	0.692838	0.693825	0.693681	0.69316	0.693156	0.693258	0.692457	0.693124	0.69288	0.693621	0.693577
ZNF485_0	10	0.693145	0.588625	0.693293	0.693362	0.693212	0.693554	0.692973	0.693827	0.693593	0.692913	0.693022	0.693428	0.693269	0.693274	0.693299	0.693145	0.693366	0.693235
ZNF485_1	10	0.693266	0.93649	0.694353	0.693407	0.693335	0.693386	0.693291	0.693414	0.693204	0.693232	0.693266	0.693486	0.693162	0.69362	0.693424	0.69344	0.693433	0.695413
ZNF488_0	10	0.693047	0.267442	0.693053	0.694698	0.693337	0.693119	0.693282	0.692273	0.695497	0.692921	0.692752	0.693285	0.693047	0.693337	0.693084	0.693482	0.693085	0.693088
ZNF503-AS1_0	10	0.692987	0.142145	0.693261	0.692828	0.692987	0.693617	0.693201	0.693061	0.693395	0.693492	0.693804	0.693889	0.692637	0.693306	0.694522	0.692755	0.693081	0.69321
ZNF503-AS1_1	10	0.69312	0.495702	0.693273	0.693475	0.69312	0.69289	0.692978	0.694242	0.693691	0.693361	0.6938	0.693111	0.69341	0.693163	0.693172	0.69318	0.696521	0.693357
ZNF503-AS1_2	10	0.693097	0.416965	0.693097	0.693056	0.693256	0.693187	0.693207	0.694459	0.693844	0.693581	0.693371	0.69315	0.693344	0.693277	0.695299	0.694135	0.693013	0.692852
ZNF503-AS1_3	10	0.693339	0.992596	0.693288	0.69368	0.693423	0.693454	0.693212	0.693382	0.694874	0.695095	0.693517	0.693914	0.693062	0.693483	0.69336	0.694274	0.693591	0.693339
ZNF503_0	10	0.693112	0.467745	0.69317	0.692997	0.692694	0.693112	0.693092	0.693469	0.693665	0.69312	0.693138	0.693251	0.693244	0.693207	0.693202	0.693199	0.693289	0.693301
ZNF511_0	10	0.692965	0.109321	0.692913	0.693653	0.693805	0.69316	0.693677	0.692761	0.694071	0.693231	0.692965	0.693407	0.692935	0.693032	0.693256	0.693429	0.693125	0.693191
ZNF518A_0	10	0.693069	0.327924	0.693265	0.693134	0.693261	0.694695	0.694085	0.693549	0.693069	0.692906	0.69265	0.693303	0.694173	0.693271	0.69411	0.692861	0.694447	0.693217
ZNF518A_1	10	0.69286	0.0255501	0.693083	0.69319	0.692778	0.693282	0.692417	0.694364	0.693058	0.695075	0.6935	0.693377	0.693906	0.693575	0.693105	0.69286	0.693291	0.692342
ZRANB1_0	10	0.693111	0.463095	0.693239	0.692432	0.693215	0.693731	0.693277	0.693308	0.693944	0.693456	0.693734	0.692942	0.693228	0.693111	0.693003	0.693317	0.693289	0.69346
ZRANB1_1	10	0.693152	0.615149	0.693543	0.693268	0.693051	0.693418	0.694047	0.693209	0.692932	0.693626	0.693038	0.693152	0.693603	0.693685	0.693182	0.694403	0.693354	0.693342
ZSWIM8_0	10	0.693179	0.7118	0.693799	0.693216	0.69333	0.693315	0.693889	0.69359	0.693478	0.692934	0.693179	0.693124	0.693341	0.693237	0.692868	0.693235	0.693585	0.69342
ZWINT_0	10	0.693239	0.887216	0.693244	0.693335	0.69373	0.693296	0.693698	0.693979	0.694438	0.693165	0.693066	0.693131	0.693471	0.695301	0.693249	0.694403	0.693857	0.693239
AAMDC_0	11	0.693128	0.524013	0.693368	0.693128	0.693392	0.693165	0.693179	0.694172	0.693051	0.693012	0.694666	0.693214	0.693499	0.693313	0.693418	0.692883	0.694451	0.693233
AAMDC_1	11	0.693087	0.382024	0.693201	0.69342	0.693215	0.693591	0.693485	0.69296	0.693208	0.693341	0.696016	0.693087	0.692913	0.69322	0.693402	0.693131	0.693106	0.692945
AASDHPPT_0	11	0.69315	0.606809	0.692352	0.693407	0.694913	0.693369	0.693996	0.692466	0.693226	0.694408	0.694802	0.693515	0.69315	0.693355	0.693247	0.692899	0.693727	0.69366
ABCC8_0	11	0.693259	0.925349	0.693153	0.692892	0.693604	0.693334	0.693388	0.693688	0.693664	0.693259	0.694129	0.693443	0.693669	0.693271	0.693908	0.693113	0.693401	0.693354
ABCC8_1	11	0.693121	0.500029	0.693202	0.693121	0.693416	0.693839	0.693305	0.693185	0.69412	0.693117	0.693245	0.693579	0.693626	0.693295	0.692864	0.695196	0.692828	0.6933
ABCC8_2	11	0.693089	0.390003	0.69296	0.693338	0.693033	0.693526	0.693052	0.693117	0.693624	0.69318	0.693221	0.693294	0.693297	0.693139	0.693111	0.693089	0.693155	0.695053
ABCC8_3	11	0.69234	8.03476e-08	0.69216	0.692755	0.692149	0.692732	0.69234	0.692718	0.694628	0.693424	0.691987	0.693138	0.692778	0.692467	0.693083	0.692828	0.692974	0.692868
ABCC8_4	11	0.692566	6.29534e-05	0.692299	0.692574	0.691653	0.693309	0.693	0.69306	0.692566	0.693316	0.693521	0.692956	0.693223	0.69308	0.692649	0.692949	0.692383	0.693225
ABCC8_5	11	0.69272	0.00210119	0.69274	0.693047	0.69272	0.693051	0.692996	0.693136	0.692853	0.692902	0.693195	0.692565	0.693041	0.692764	0.692603	0.692895	0.692044	0.692957
ABCC8_6	11	0.693104	0.440335	0.696123	0.693451	0.694463	0.693207	0.693463	0.693191	0.693387	0.693308	0.693039	0.693128	0.693042	0.693302	0.693272	0.693104	0.693236	0.692617
ABCG4_0	11	0.69307	0.330906	0.693039	0.693182	0.69362	0.693692	0.693373	0.693252	0.693334	0.693578	0.693052	0.693099	0.69302	0.694295	0.693145	0.69307	0.693147	0.69348
ABTB2_0	11	0.693318	0.984974	0.693491	0.693113	0.693089	0.693619	0.693355	0.693674	0.693332	0.693318	0.693538	0.69332	0.693588	0.693547	0.693263	0.695572	0.693466	0.693845
ABTB2_1	11	0.693151	0.611258	0.693164	0.69339	0.693179	0.69334	0.693988	0.693457	0.694104	0.692843	0.693348	0.693151	0.693253	0.693264	0.693143	0.692985	0.693251	0.694081
ABTB2_10	11	0.692548	3.89369e-05	0.693264	0.69321	0.693467	0.693111	0.692287	0.692164	0.692191	0.693485	0.693459	0.692548	0.693159	0.693264	0.693171	0.693066	0.693025	0.693164
ABTB2_11	11	0.693119	0.491387	0.693311	0.692741	0.693237	0.693153	0.693013	0.693163	0.693653	0.693189	0.693641	0.69313	0.693267	0.693341	0.693119	0.696884	0.693118	0.693358
ABTB2_12	11	0.693107	0.450369	0.693273	0.693082	0.693032	0.693272	0.69341	0.693131	0.692958	0.693304	0.693107	0.693165	0.69311	0.694157	0.693154	0.693321	0.69313	0.693298
ABTB2_2	11	0.693158	0.634738	0.693603	0.693832	0.693591	0.693286	0.693922	0.693118	0.693158	0.693148	0.693228	0.693093	0.693933	0.693246	0.693164	0.693786	0.693275	0.69328
ABTB2_3	11	0.693241	0.891558	0.693418	0.693334	0.69363	0.69327	0.693439	0.693672	0.693575	0.693372	0.693241	0.693678	0.693395	0.693091	0.693728	0.693465	0.693093	0.693238
ABTB2_4	11	0.693407	0.999585	0.693285	0.693958	0.694138	0.693905	0.693582	0.693982	0.693463	0.694165	0.695446	0.693316	0.693539	0.693689	0.693407	0.695216	0.69322	0.693738
ABTB2_5	11	0.693112	0.467533	0.693641	0.693745	0.69323	0.693373	0.694004	0.693251	0.693386	0.693199	0.693183	0.693357	0.693112	0.692865	0.693004	0.692928	0.693229	0.693287
ABTB2_6	11	0.69316	0.645225	0.693157	0.69316	0.693173	0.693577	0.694271	0.69326	0.693702	0.69322	0.693618	0.693315	0.693278	0.693389	0.693129	0.693154	0.693426	0.69445
ABTB2_7	11	0.693114	0.47461	0.693195	0.69335	0.693136	0.693392	0.693114	0.693326	0.694303	0.693738	0.692615	0.69311	0.693326	0.693069	0.693173	0.693707	0.693144	0.693132
ABTB2_8	11	0.692929	0.068831	0.692887	0.692929	0.693261	0.693046	0.693516	0.692864	0.693826	0.693206	0.693103	0.693135	0.692514	0.693649	0.693538	0.693224	0.693404	0.693534
ABTB2_9	11	0.692951	0.0914631	0.694271	0.694629	0.692817	0.693489	0.69372	0.696372	0.693703	0.693188	0.695201	0.693298	0.69293	0.692951	0.693187	0.692758	0.693102	0.693421
ACAD8_0	11	0.693066	0.318759	0.693652	0.692927	0.693318	0.692439	0.693446	0.693682	0.693378	0.693641	0.69317	0.693073	0.69305	0.693772	0.695591	0.693179	0.693066	0.693151
ACAT1_0	11	0.693072	0.337607	0.693155	0.693021	0.693401	0.69308	0.693229	0.69305	0.693372	0.693316	0.693072	0.692995	0.693214	0.693289	0.693197	0.693227	0.693078	0.693188
ACAT1_1	11	0.693	0.163288	0.693388	0.692889	0.693161	0.693	0.693368	0.693219	0.693212	0.692894	0.693179	0.692773	0.693186	0.693516	0.693368	0.69375	0.693034	0.693563
ACCSL_0	11	0.693193	0.760074	0.69358	0.69342	0.693193	0.693321	0.693362	0.693066	0.693515	0.693411	0.69357	0.693151	0.693401	0.693625	0.692997	0.694778	0.693648	0.693431
ACCS_0	11	0.693044	0.258751	0.693302	0.693192	0.693625	0.69321	0.693502	0.692797	0.692799	0.693438	0.692855	0.693046	0.694072	0.693172	0.693069	0.693151	0.69353	0.693044
ACCS_1	11	0.693246	0.902138	0.693775	0.693162	0.69304	0.693034	0.694745	0.693388	0.693247	0.69348	0.693477	0.693483	0.693403	0.69381	0.693331	0.69399	0.693246	0.693523
ACER3_0	11	0.693139	0.56652	0.693111	0.69328	0.693165	0.693381	0.693322	0.693308	0.693681	0.693338	0.693192	0.69312	0.693139	0.693218	0.693114	0.693354	0.693279	0.69347
ACER3_1	11	0.693099	0.422254	0.693119	0.69319	0.693067	0.693367	0.693099	0.693428	0.69351	0.693389	0.693288	0.692981	0.693131	0.693314	0.693099	0.693136	0.693197	0.693284
ACER3_2	11	0.693167	0.670047	0.693247	0.693267	0.693205	0.693463	0.693351	0.693232	0.693159	0.693135	0.693238	0.693225	0.693311	0.692935	0.693167	0.693176	0.693219	0.693649
ACER3_3	11	0.693116	0.480833	0.693201	0.693284	0.693179	0.693488	0.693268	0.693168	0.693689	0.693265	0.693106	0.693091	0.693059	0.693691	0.693116	0.693238	0.693122	0.693561
ACER3_4	11	0.693148	0.600131	0.693096	0.6933	0.693153	0.693238	0.693261	0.693252	0.693711	0.693594	0.693806	0.693148	0.693049	0.694371	0.693126	0.693165	0.693421	0.69342
ACER3_5	11	0.693183	0.727772	0.693204	0.69315	0.693183	0.693362	0.693503	0.693184	0.694508	0.693368	0.693316	0.693503	0.693074	0.693516	0.693149	0.693211	0.694011	0.693395
ACER3_6	11	0.693161	0.648344	0.693364	0.693232	0.693225	0.693848	0.693316	0.693139	0.69361	0.693322	0.693255	0.693149	0.693161	0.693224	0.693173	0.69318	0.693074	0.693265
ACER3_7	11	0.693149	0.603211	0.693174	0.693598	0.693194	0.693241	0.693193	0.693147	0.69454	0.693459	0.693177	0.693096	0.693174	0.693621	0.693149	0.693285	0.693126	0.693303
ACER3_8	11	0.693151	0.611999	0.693089	0.693093	0.69325	0.693657	0.693539	0.693277	0.694052	0.69336	0.694302	0.693134	0.693311	0.693336	0.693151	0.693578	0.693205	0.693388
ACER3_9	11	0.693162	0.652704	0.69332	0.693827	0.693162	0.693249	0.693962	0.693178	0.693605	0.693263	0.693139	0.693353	0.693575	0.693473	0.693136	0.69517	0.693104	0.694258
ACP2_0	11	0.692856	0.0239858	0.693212	0.693222	0.693052	0.694118	0.692555	0.693246	0.693104	0.693677	0.692992	0.69289	0.692296	0.693552	0.69285	0.69381	0.693563	0.692856
ACRV1_0	11	0.693064	0.314724	0.693284	0.693111	0.693296	0.693521	0.694177	0.693742	0.693081	0.693064	0.693014	0.693189	0.693192	0.692948	0.692971	0.693469	0.693167	0.693337
ACTN3_0	11	0.693011	0.185391	0.693011	0.693278	0.693301	0.693459	0.693394	0.693195	0.693003	0.693172	0.692958	0.693047	0.692906	0.69329	0.69345	0.69315	0.693351	0.693163
ACY3_0	11	0.693156	0.627542	0.693156	0.693199	0.693299	0.693572	0.693237	0.693281	0.69323	0.695081	0.693188	0.694078	0.693367	0.693145	0.69332	0.693068	0.69328	0.693117
ADAMTS15_0	11	0.693267	0.938694	0.693383	0.693372	0.693516	0.693979	0.693366	0.693387	0.694221	0.69343	0.693136	0.693269	0.692813	0.695272	0.693389	0.693069	0.69333	0.693267
ADAMTS15_1	11	0.693065	0.316161	0.693202	0.693396	0.693037	0.69358	0.693335	0.69317	0.693227	0.692887	0.693291	0.693283	0.693236	0.69366	0.693078	0.693036	0.693774	0.693065
ADAMTS8_0	11	0.693194	0.763512	0.693194	0.693078	0.693437	0.692866	0.693692	0.693804	0.69615	0.693722	0.693931	0.693394	0.693305	0.693763	0.693348	0.693516	0.69299	0.693703
ADAMTS8_1	11	0.693288	0.96427	0.693669	0.693288	0.693477	0.693914	0.693721	0.694543	0.693255	0.693758	0.693561	0.694715	0.693288	0.692938	0.693296	0.694146	0.69359	0.693883
ADM_0	11	0.69338	0.998585	0.69353	0.693545	0.693498	0.69321	0.693763	0.694829	0.694065	0.693132	0.69338	0.693574	0.693393	0.693542	0.693279	0.693407	0.693715	0.69342
AGBL2_0	11	0.693208	0.808204	0.692307	0.694156	0.693612	0.693349	0.694361	0.69345	0.694633	0.693244	0.692561	0.693547	0.693306	0.692889	0.693257	0.69414	0.693208	0.693217
AGBL2_1	11	0.693131	0.534822	0.693963	0.693131	0.693331	0.69353	0.693286	0.69342	0.693628	0.693092	0.693641	0.693094	0.693674	0.693309	0.693131	0.693108	0.693371	0.693317
AGBL2_2	11	0.692996	0.156092	0.693157	0.692764	0.693157	0.693692	0.692791	0.693396	0.693044	0.693272	0.692381	0.692996	0.693534	0.693242	0.693319	0.693359	0.693391	0.69406
AHNAK_0	11	0.692807	0.0107306	0.693169	0.693244	0.693167	0.692404	0.693275	0.693768	0.692748	0.693591	0.692892	0.693109	0.692702	0.693294	0.693257	0.69322	0.69325	0.692807
AIP_0	11	0.693346	0.994263	0.6935	0.69341	0.693143	0.693658	0.69363	0.693481	0.694339	0.693689	0.694818	0.693393	0.694295	0.693385	0.693303	0.693845	0.693346	0.693241
AKIP1_0	11	0.692934	0.0737385	0.6931	0.692934	0.694726	0.693325	0.693755	0.692956	0.693117	0.692387	0.692262	0.693303	0.693	0.693097	0.693245	0.693	0.69306	0.692446
ALDH3B1_0	11	0.693342	0.993499	0.693342	0.693707	0.693154	0.693702	0.694002	0.69414	0.694349	0.693231	0.694491	0.693544	0.693381	0.693147	0.695356	0.693764	0.694809	0.693864
ALDH3B1_1	11	0.693144	0.582873	0.693166	0.693291	0.69378	0.695122	0.693065	0.692997	0.693145	0.693202	0.693283	0.693544	0.69402	0.693145	0.693248	0.693021	0.693144	0.693465
ALDH3B2_0	11	0.693138	0.562299	0.69322	0.693621	0.693043	0.693232	0.693256	0.693185	0.695512	0.693113	0.693143	0.693878	0.694537	0.693459	0.693223	0.693138	0.693132	0.694264
ALDH3B2_1	11	0.693078	0.355062	0.693164	0.693078	0.693311	0.693907	0.693521	0.693133	0.693126	0.6933	0.692971	0.693458	0.692651	0.693244	0.69302	0.693175	0.693287	0.693158
ALG8_0	11	0.693134	0.546044	0.693186	0.693134	0.693146	0.693222	0.693511	0.693661	0.693264	0.693094	0.693023	0.692925	0.693235	0.693325	0.693279	0.694397	0.69328	0.693376
ALG8_1	11	0.693049	0.270998	0.693231	0.693041	0.693092	0.693751	0.693118	0.694659	0.695355	0.693049	0.693085	0.69314	0.693449	0.693264	0.693152	0.692864	0.693139	0.693011
ALG8_2	11	0.692999	0.16193	0.693152	0.692919	0.693225	0.693269	0.693196	0.693222	0.693993	0.692783	0.693372	0.693446	0.692796	0.693236	0.693114	0.693417	0.693174	0.692999
ALG8_3	11	0.693069	0.327218	0.693123	0.693069	0.69333	0.692956	0.693163	0.693212	0.693202	0.693392	0.693819	0.692957	0.692891	0.693404	0.693086	0.693095	0.693338	0.693254
ALG8_4	11	0.693088	0.386536	0.693088	0.693097	0.693038	0.694038	0.693369	0.693057	0.693994	0.693128	0.693236	0.692829	0.693126	0.693337	0.6931	0.693362	0.69338	0.693366
ALG8_5	11	0.693118	0.488518	0.693365	0.692971	0.693287	0.693419	0.693553	0.693061	0.693118	0.69351	0.693175	0.693227	0.692899	0.693985	0.693148	0.69349	0.693217	0.693357
ALG9_0	11	0.69307	0.329575	0.693178	0.693186	0.69318	0.693212	0.693365	0.692938	0.693176	0.693326	0.693341	0.69307	0.693036	0.693269	0.693303	0.693135	0.693256	0.693061
ALG9_1	11	0.693118	0.488159	0.693019	0.694762	0.693237	0.693199	0.693105	0.693603	0.693495	0.693242	0.693249	0.693127	0.693118	0.693167	0.693249	0.693393	0.69305	0.693601
ALG9_2	11	0.693234	0.876728	0.693222	0.693123	0.693919	0.69402	0.693514	0.693312	0.69383	0.693912	0.693234	0.69311	0.693676	0.693421	0.693515	0.693974	0.694428	0.693314
ALKBH3_0	11	0.693214	0.824025	0.693223	0.69345	0.693227	0.693951	0.693574	0.694403	0.693586	0.69347	0.693479	0.693928	0.693036	0.693279	0.693214	0.693152	0.693144	0.693298
ALKBH3_1	11	0.693188	0.743942	0.693446	0.693275	0.693061	0.693666	0.693116	0.694831	0.693447	0.693585	0.693461	0.693195	0.693188	0.693366	0.693439	0.69331	0.692987	0.693257
ALKBH3_2	11	0.693215	0.827505	0.693212	0.693345	0.693081	0.693401	0.6957	0.693348	0.694203	0.693693	0.69332	0.693328	0.693491	0.693384	0.693215	0.693067	0.694199	0.694137
ALKBH3_3	11	0.693218	0.834659	0.693153	0.69337	0.693272	0.693791	0.69373	0.69357	0.693484	0.693467	0.693169	0.693563	0.693472	0.693776	0.693218	0.693446	0.693132	0.693552
ALKBH8_0	11	0.693157	0.632563	0.693754	0.693295	0.693241	0.693659	0.693409	0.693861	0.696722	0.693131	0.693776	0.693177	0.693478	0.6933	0.693043	0.693125	0.693157	0.693665
ALKBH8_1	11	0.693194	0.762041	0.693213	0.693478	0.693223	0.693607	0.693532	0.693109	0.693272	0.693526	0.693711	0.693194	0.693186	0.693342	0.693436	0.694066	0.693135	0.693205
ALKBH8_2	11	0.693188	0.743773	0.693488	0.693188	0.693218	0.693518	0.693268	0.693494	0.694317	0.693074	0.693655	0.693848	0.693389	0.69345	0.693246	0.693345	0.693135	0.693177
ALKBH8_3	11	0.693191	0.752806	0.693227	0.694065	0.693179	0.693385	0.693281	0.693153	0.69605	0.69334	0.693275	0.693191	0.693768	0.693282	0.693124	0.696189	0.693203	0.693315
ALKBH8_4	11	0.693164	0.657493	0.693192	0.693104	0.693254	0.693745	0.693387	0.693215	0.69327	0.693209	0.69315	0.693163	0.693385	0.69347	0.6932	0.693268	0.693164	0.69349
ALX4_0	11	0.693046	0.2652	0.693046	0.693032	0.693176	0.693275	0.693442	0.693975	0.693778	0.693657	0.693235	0.692904	0.693283	0.693257	0.693411	0.693367	0.692592	0.694063
ALX4_1	11	0.692754	0.00410057	0.692754	0.692887	0.692863	0.693214	0.692926	0.694139	0.693499	0.693287	0.693732	0.692602	0.692461	0.692788	0.693096	0.693205	0.693734	0.692707
ALX4_2	11	0.693078	0.354322	0.693547	0.693172	0.693258	0.69355	0.69308	0.69396	0.693322	0.693337	0.693078	0.693825	0.692998	0.693212	0.692837	0.693542	0.693063	0.693201
ALX4_3	11	0.693099	0.422592	0.693208	0.693113	0.693194	0.693056	0.693055	0.693273	0.693569	0.693495	0.693262	0.693099	0.693168	0.69318	0.693174	0.692899	0.693343	0.69333
AMBRA1_0	11	0.693234	0.876589	0.693819	0.693143	0.693496	0.693363	0.693577	0.69376	0.693234	0.693374	0.695784	0.693953	0.694813	0.694002	0.693609	0.693157	0.693166	0.694047
AMBRA1_1	11	0.693336	0.991764	0.693573	0.693568	0.693298	0.694105	0.693504	0.693413	0.693336	0.693408	0.693641	0.693557	0.693669	0.693722	0.693288	0.693135	0.694248	0.694097
AMBRA1_2	11	0.693292	0.967889	0.694037	0.694163	0.693494	0.69387	0.693292	0.693715	0.693987	0.693351	0.694771	0.693997	0.693173	0.693569	0.693208	0.693241	0.693386	0.693673
AMBRA1_3	11	0.693249	0.907649	0.69296	0.693158	0.693383	0.694273	0.694469	0.694379	0.693538	0.693263	0.693782	0.693924	0.693833	0.694402	0.693249	0.693657	0.693234	0.693952
AMOTL1_0	11	0.693179	0.710924	0.693215	0.693476	0.693156	0.693347	0.693488	0.693174	0.693535	0.693227	0.693235	0.693199	0.693331	0.692917	0.693203	0.693577	0.693179	0.693248
AMOTL1_1	11	0.693127	0.52036	0.693364	0.692996	0.693127	0.693412	0.693242	0.694125	0.694521	0.693395	0.692976	0.693142	0.692921	0.693221	0.69327	0.693223	0.693272	0.693509
AMOTL1_2	11	0.693207	0.804142	0.693812	0.693262	0.693176	0.69316	0.693686	0.693375	0.693207	0.693249	0.693232	0.693441	0.693514	0.693336	0.693595	0.693041	0.693673	0.693254
AMOTL1_3	11	0.693066	0.317891	0.693208	0.692969	0.693041	0.693636	0.693457	0.69415	0.693833	0.694064	0.693177	0.693126	0.69328	0.693702	0.694237	0.693005	0.693357	0.693066
AMOTL1_4	11	0.693122	0.503534	0.693168	0.693517	0.692939	0.693122	0.693397	0.693419	0.693299	0.693879	0.694715	0.693191	0.692979	0.693293	0.693086	0.693463	0.693142	0.693307
AMPD3_0	11	0.693194	0.76312	0.693396	0.693275	0.693331	0.693133	0.693312	0.693991	0.693339	0.693356	0.693398	0.693618	0.693099	0.693249	0.693194	0.693709	0.693151	0.694182
AMPD3_1	11	0.693212	0.819443	0.693705	0.693279	0.693212	0.693413	0.693506	0.694685	0.694665	0.692943	0.694193	0.69305	0.693628	0.693449	0.693121	0.693852	0.693352	0.694169
AMPD3_2	11	0.692973	0.120009	0.69335	0.692919	0.693216	0.693467	0.692872	0.693158	0.693156	0.693541	0.693561	0.693121	0.692973	0.694033	0.692937	0.694793	0.693155	0.693803
AMPD3_3	11	0.69315	0.607551	0.693305	0.692996	0.692766	0.693537	0.693375	0.693662	0.693563	0.693038	0.693233	0.693451	0.693383	0.69324	0.693341	0.693164	0.693185	0.69315
AMPD3_4	11	0.693227	0.859289	0.693219	0.692952	0.693752	0.694423	0.693275	0.693551	0.693517	0.693905	0.693456	0.693227	0.69333	0.694914	0.693392	0.694166	0.692844	0.693771
ANAPC15_0	11	0.693081	0.364887	0.693056	0.693397	0.69374	0.695274	0.693807	0.692557	0.694032	0.69322	0.693068	0.693286	0.693247	0.693851	0.693203	0.693081	0.69347	0.693542
ANGPTL5_0	11	0.693012	0.18579	0.693191	0.693012	0.692835	0.693549	0.693367	0.693335	0.693342	0.693254	0.69399	0.692761	0.692786	0.69341	0.693058	0.69305	0.693171	0.693526
ANGPTL5_1	11	0.693111	0.46577	0.693115	0.693192	0.693152	0.693297	0.693962	0.693111	0.693308	0.692942	0.693284	0.692963	0.693107	0.69348	0.69316	0.693459	0.69384	0.693304
ANKK1_0	11	0.693378	0.998402	0.693582	0.693222	0.694023	0.694572	0.693378	0.694401	0.696439	0.692973	0.693507	0.693568	0.693194	0.693574	0.693416	0.693904	0.694702	0.694029
ANKK1_1	11	0.693364	0.997141	0.693168	0.6935	0.693333	0.693538	0.693958	0.693169	0.693481	0.693508	0.693835	0.69351	0.693701	0.696155	0.693641	0.696369	0.693642	0.693364
ANKRD13D_0	11	0.69282	0.0133604	0.693707	0.693306	0.693702	0.693771	0.693247	0.693534	0.694521	0.692639	0.693048	0.693133	0.692561	0.69392	0.692391	0.69282	0.693059	0.693253
ANKRD42_0	11	0.693515	0.999999	0.693626	0.693315	0.693832	0.693191	0.69414	0.693615	0.698055	0.693863	0.693515	0.695614	0.69695	0.695005	0.693943	0.693015	0.694193	0.693795
ANKRD42_1	11	0.693313	0.982624	0.693824	0.693313	0.694346	0.693485	0.693769	0.693268	0.695893	0.695465	0.695834	0.694349	0.693746	0.693918	0.693275	0.693217	0.693753	0.693754
ANKRD42_2	11	0.693648	1	0.693848	0.692987	0.694844	0.69481	0.693731	0.694792	0.694679	0.693985	0.693538	0.694174	0.693618	0.693787	0.695075	0.693652	0.693798	0.693648
ANKRD49_0	11	0.693123	0.508497	0.69315	0.693277	0.693041	0.693587	0.693911	0.693065	0.693677	0.693232	0.693646	0.693123	0.693406	0.693192	0.69347	0.695343	0.693175	0.692813
ANO1_0	11	0.693122	0.502666	0.693619	0.693248	0.693081	0.693272	0.694164	0.693093	0.694104	0.693803	0.694279	0.693281	0.693948	0.694241	0.693122	0.693096	0.693742	0.694354
ANO1_1	11	0.693185	0.733428	0.693062	0.69945	0.694039	0.693381	0.693109	0.69318	0.693199	0.693185	0.695081	0.694612	0.693265	0.693704	0.694127	0.695052	0.693235	0.695965
ANO1_2	11	0.693205	0.796875	0.693412	0.694326	0.693287	0.694339	0.692715	0.693516	0.693778	0.694387	0.696707	0.69325	0.69311	0.693388	0.693355	0.693168	0.693205	0.693589
ANO1_3	11	0.693035	0.23794	0.693013	0.692311	0.693377	0.693077	0.692884	0.694094	0.693448	0.693298	0.693767	0.693035	0.693144	0.693043	0.693273	0.693199	0.694373	0.694426
ANO1_4	11	0.693077	0.351769	0.694217	0.693019	0.694608	0.693644	0.696362	0.692945	0.6934	0.693781	0.695116	0.693339	0.693468	0.693939	0.694234	0.693077	0.693022	0.694569
ANO1_5	11	0.693113	0.472128	0.693367	0.693113	0.695212	0.693282	0.693712	0.693389	0.693338	0.693239	0.694985	0.693894	0.693031	0.693506	0.693046	0.693372	0.693053	0.69424
ANO1_6	11	0.693066	0.320208	0.692858	0.693066	0.693041	0.693891	0.694549	0.693507	0.693797	0.69334	0.694835	0.696418	0.693679	0.700648	0.692611	0.693396	0.693138	0.694548
ANO1_7	11	0.693118	0.491028	0.693398	0.693593	0.693118	0.693086	0.693131	0.700398	0.693184	0.693049	0.693551	0.693787	0.693642	0.693367	0.693081	0.693369	0.693457	0.693911
ANO1_8	11	0.693034	0.234379	0.692828	0.693128	0.69347	0.69335	0.693667	0.693071	0.693487	0.693034	0.693022	0.694044	0.692805	0.693692	0.693213	0.693376	0.693201	0.694193
ANO3_0	11	0.693155	0.625066	0.693276	0.69388	0.693317	0.694193	0.693308	0.693761	0.693155	0.692934	0.693294	0.693373	0.693066	0.69341	0.693899	0.693052	0.69529	0.694438
ANO3_1	11	0.693288	0.964047	0.693656	0.693549	0.693822	0.694393	0.694243	0.693771	0.693706	0.693072	0.694582	0.692957	0.694567	0.693633	0.693109	0.695098	0.693288	0.693322
ANO3_10	11	0.693242	0.894806	0.69362	0.693277	0.69323	0.693583	0.69433	0.693262	0.693426	0.693358	0.693681	0.693242	0.693352	0.693362	0.693158	0.693215	0.693377	0.69397
ANO3_11	11	0.693129	0.52877	0.693549	0.694041	0.69326	0.693319	0.693072	0.693186	0.693636	0.693233	0.693642	0.693114	0.693129	0.693887	0.693175	0.693071	0.693193	0.693503
ANO3_12	11	0.693102	0.431422	0.692938	0.694772	0.693327	0.694165	0.692874	0.693102	0.693161	0.693306	0.693039	0.693456	0.693255	0.693389	0.693251	0.694767	0.693789	0.693272
ANO3_13	11	0.69311	0.460497	0.693265	0.693472	0.69305	0.693578	0.692698	0.693421	0.693165	0.69317	0.693474	0.693475	0.693231	0.693335	0.693001	0.69311	0.693121	0.693714
ANO3_14	11	0.693251	0.912632	0.693368	0.693624	0.693403	0.69356	0.693251	0.6936	0.693574	0.693257	0.692713	0.693038	0.69354	0.693447	0.695004	0.694035	0.69274	0.693402
ANO3_15	11	0.693181	0.718084	0.692753	0.693181	0.693643	0.693217	0.693099	0.693747	0.693258	0.693646	0.693396	0.693288	0.693369	0.693187	0.693171	0.693186	0.693371	0.693289
ANO3_16	11	0.692879	0.0341722	0.693229	0.692929	0.692834	0.6936	0.693308	0.693133	0.69341	0.693545	0.693156	0.692778	0.693562	0.692879	0.692889	0.692879	0.693116	0.693399
ANO3_17	11	0.692883	0.0359643	0.693211	0.69289	0.692945	0.693285	0.693504	0.693058	0.693398	0.69268	0.692835	0.693065	0.692883	0.693253	0.693029	0.692883	0.693251	0.693595
ANO3_18	11	0.693328	0.989239	0.69334	0.693422	0.693105	0.694701	0.693496	0.693594	0.694068	0.693387	0.69345	0.693171	0.693346	0.693428	0.693183	0.693464	0.69402	0.693328
ANO3_19	11	0.693127	0.521309	0.69344	0.694209	0.693106	0.693455	0.693565	0.692987	0.693127	0.693673	0.696534	0.693237	0.693019	0.69328	0.693141	0.693167	0.693275	0.694027
ANO3_2	11	0.693316	0.983969	0.693248	0.693281	0.693347	0.693393	0.693163	0.694656	0.693557	0.693316	0.693804	0.694137	0.693456	0.694514	0.693336	0.693322	0.69342	0.694361
ANO3_20	11	0.693125	0.514529	0.69316	0.693176	0.693068	0.693352	0.69323	0.693113	0.693593	0.693292	0.693288	0.693046	0.693366	0.69322	0.693137	0.693186	0.693125	0.693209
ANO3_21	11	0.693056	0.291459	0.693056	0.693026	0.693257	0.693449	0.693134	0.693111	0.693404	0.693345	0.692035	0.693216	0.693156	0.693235	0.69311	0.692357	0.693422	0.693574
ANO3_22	11	0.693196	0.768356	0.693433	0.693297	0.692886	0.694189	0.693246	0.693009	0.694712	0.693303	0.693196	0.693197	0.693293	0.693641	0.694378	0.693196	0.693782	0.693524
ANO3_23	11	0.693169	0.678002	0.693749	0.693402	0.693487	0.692769	0.693169	0.69321	0.693549	0.692955	0.694999	0.695124	0.693805	0.69359	0.693389	0.693426	0.692962	0.694297
ANO3_24	11	0.692888	0.0386097	0.693347	0.693199	0.693629	0.693345	0.693721	0.693416	0.693092	0.692915	0.692785	0.694114	0.692653	0.692888	0.693117	0.693264	0.693058	0.692273
ANO3_25	11	0.693345	0.994102	0.693124	0.693345	0.694387	0.693075	0.694005	0.694065	0.694055	0.693384	0.693693	0.693898	0.693692	0.693983	0.693358	0.692738	0.695339	0.694651
ANO3_26	11	0.693486	0.999995	0.694116	0.696749	0.693616	0.69496	0.6939	0.69435	0.694595	0.693486	0.693503	0.694573	0.693749	0.693241	0.692557	0.693655	0.693175	0.694649
ANO3_27	11	0.693213	0.821083	0.693133	0.693355	0.695541	0.693987	0.694293	0.693095	0.693298	0.69376	0.694422	0.693748	0.69356	0.692753	0.693845	0.695014	0.693863	0.693213
ANO3_28	11	0.693632	1	0.693691	0.693515	0.694476	0.694092	0.695067	0.694552	0.696383	0.693468	0.695267	0.693708	0.693632	0.694628	0.694243	0.694581	0.692467	0.69454
ANO3_29	11	0.693617	1	0.693058	0.695192	0.69402	0.694592	0.693153	0.693856	0.697027	0.695297	0.694199	0.693653	0.693611	0.695169	0.694311	0.694356	0.693617	0.693885
ANO3_3	11	0.693355	0.995898	0.693501	0.693601	0.693955	0.693754	0.695338	0.693222	0.694737	0.693249	0.69577	0.693716	0.693355	0.693859	0.693603	0.693875	0.693008	0.694313
ANO3_30	11	0.6933	0.974336	0.693769	0.693524	0.694106	0.693413	0.69313	0.693481	0.6933	0.693112	0.693312	0.69367	0.693874	0.694641	0.693204	0.693593	0.693731	0.694287
ANO3_31	11	0.693687	1	0.693687	0.693892	0.694576	0.693738	0.693819	0.694087	0.694486	0.693207	0.694151	0.693828	0.693666	0.695433	0.693697	0.693891	0.693747	0.693494
ANO3_32	11	0.693306	0.978376	0.693642	0.694477	0.693306	0.694214	0.69385	0.693533	0.69441	0.692957	0.693527	0.693493	0.693707	0.693233	0.693308	0.693617	0.693221	0.695481
ANO3_33	11	0.693163	0.654752	0.693248	0.693292	0.694372	0.693929	0.693957	0.693429	0.693743	0.693039	0.693927	0.693901	0.693659	0.69343	0.693687	0.693163	0.693012	0.69313
ANO3_34	11	0.693296	0.971174	0.693703	0.695381	0.694328	0.693398	0.693678	0.693209	0.693116	0.693777	0.694122	0.693632	0.692895	0.693518	0.693296	0.695065	0.693761	0.693778
ANO3_35	11	0.693172	0.687491	0.693798	0.69326	0.693172	0.693216	0.693562	0.693346	0.693257	0.694247	0.693206	0.693316	0.693476	0.692796	0.693191	0.692683	0.693038	0.693986
ANO3_4	11	0.693433	0.999892	0.693996	0.694378	0.694458	0.694612	0.694181	0.696155	0.693313	0.693878	0.694703	0.694086	0.693141	0.693241	0.693433	0.693989	0.693769	0.69368
ANO3_5	11	0.693382	0.998686	0.693067	0.695104	0.693431	0.695097	0.694319	0.693309	0.69323	0.693734	0.693382	0.693559	0.694103	0.693886	0.693411	0.693555	0.693624	0.693655
ANO3_6	11	0.692963	0.10659	0.693233	0.693189	0.692963	0.693598	0.693262	0.693383	0.693451	0.693213	0.693736	0.69274	0.693188	0.693486	0.693153	0.693082	0.692839	0.69235
ANO3_7	11	0.693072	0.335514	0.693224	0.693067	0.693286	0.693316	0.694943	0.693072	0.693261	0.693217	0.692787	0.693088	0.693985	0.693226	0.693267	0.692325	0.693444	0.693093
ANO3_8	11	0.693098	0.419387	0.693134	0.693742	0.693098	0.693503	0.69341	0.692508	0.69345	0.693428	0.693198	0.693023	0.693127	0.693267	0.692979	0.693178	0.693408	0.693112
ANO3_9	11	0.693112	0.468239	0.692945	0.693117	0.693105	0.694513	0.693201	0.693363	0.693697	0.693115	0.693224	0.693112	0.693707	0.693354	0.693137	0.692921	0.693586	0.69359
ANO5_0	11	0.69297	0.115489	0.692978	0.693032	0.692999	0.693082	0.6922	0.693099	0.694452	0.693327	0.692192	0.69301	0.692653	0.693137	0.693187	0.693321	0.694147	0.69297
ANO5_1	11	0.692151	7.93871e-11	0.692132	0.692761	0.692529	0.69357	0.692141	0.692151	0.693397	0.692896	0.691765	0.692669	0.69296	0.693159	0.693012	0.692854	0.692498	0.693144
ANO5_2	11	0.692943	0.0830447	0.69299	0.692957	0.692604	0.693173	0.692363	0.693041	0.693185	0.692783	0.693841	0.693155	0.693163	0.692995	0.693298	0.693235	0.693147	0.692943
ANO5_3	11	0.69313	0.531556	0.693177	0.693024	0.693436	0.693026	0.693444	0.693307	0.69313	0.693552	0.693151	0.693295	0.693326	0.693418	0.69318	0.693221	0.693129	0.693538
ANO9_0	11	0.693612	1	0.693573	0.695933	0.695144	0.694322	0.695342	0.694391	0.693562	0.693694	0.694956	0.694013	0.693612	0.693486	0.693995	0.694577	0.695459	0.694859
ANO9_1	11	0.693501	0.999998	0.693483	0.693222	0.693767	0.693501	0.69466	0.694555	0.696968	0.693923	0.693931	0.693768	0.693845	0.694428	0.693359	0.69933	0.69406	0.695287
AP2A2_0	11	0.693203	0.791745	0.693362	0.693094	0.693816	0.693483	0.693442	0.695259	0.693547	0.693567	0.693267	0.693198	0.69353	0.693302	0.693315	0.694762	0.693178	0.693203
AP2A2_1	11	0.693214	0.824593	0.693561	0.694118	0.693214	0.693246	0.6942	0.693677	0.693634	0.693476	0.694044	0.694173	0.693235	0.693193	0.693043	0.697813	0.693096	0.693983
AP2A2_2	11	0.69322	0.842107	0.69322	0.694283	0.69306	0.693545	0.693145	0.693799	0.693314	0.693266	0.69333	0.693627	0.693708	0.693287	0.69386	0.693234	0.692995	0.693322
AP2A2_3	11	0.69316	0.643388	0.693349	0.693953	0.693585	0.693396	0.696737	0.693179	0.693432	0.69333	0.693428	0.693399	0.693595	0.693139	0.693099	0.6932	0.69316	0.693121
AP2A2_4	11	0.693285	0.960342	0.693354	0.693469	0.693249	0.693696	0.695367	0.693771	0.693283	0.693285	0.693705	0.694213	0.694861	0.693349	0.694381	0.694266	0.694891	0.693198
AP2A2_5	11	0.693019	0.200301	0.692835	0.692934	0.693329	0.693485	0.693376	0.693548	0.69506	0.693209	0.693883	0.693019	0.693703	0.693287	0.69329	0.693207	0.693179	0.692989
AP2A2_6	11	0.693296	0.970887	0.693394	0.693511	0.693471	0.693485	0.69408	0.693712	0.692957	0.692977	0.693429	0.69343	0.692736	0.693543	0.693965	0.693296	0.693959	0.696264
AP5B1_0	11	0.693017	0.195984	0.692823	0.694024	0.693895	0.693631	0.693771	0.693458	0.692979	0.693284	0.692987	0.693017	0.693664	0.693093	0.693067	0.693427	0.693643	0.693673
API5_0	11	0.692959	0.101845	0.69336	0.692772	0.693594	0.692947	0.693157	0.691807	0.693065	0.692959	0.693643	0.693272	0.693504	0.693188	0.693067	0.693577	0.693187	0.693642
API5_1	11	0.692748	0.00362078	0.69311	0.693106	0.692984	0.693086	0.693136	0.692695	0.693109	0.693068	0.693002	0.693266	0.692831	0.693234	0.693051	0.692621	0.692748	0.692717
APIP_0	11	0.69306	0.30309	0.693103	0.693159	0.692962	0.693122	0.693357	0.700381	0.694755	0.693724	0.695203	0.693117	0.69306	0.692895	0.693047	0.694716	0.693268	0.693237
APIP_1	11	0.693118	0.490669	0.692979	0.693105	0.693523	0.693253	0.694196	0.694747	0.693794	0.69201	0.694272	0.695142	0.695722	0.693151	0.693118	0.693202	0.693138	0.69317
APIP_2	11	0.69315	0.605214	0.694206	0.693111	0.69315	0.693264	0.693382	0.693251	0.694205	0.693429	0.693314	0.69285	0.693162	0.693895	0.693006	0.69319	0.693266	0.693363
APIP_3	11	0.693137	0.55712	0.694678	0.693137	0.693287	0.692919	0.694495	0.694067	0.693305	0.693809	0.69349	0.693258	0.694017	0.692715	0.692635	0.693917	0.693202	0.693272
APIP_4	11	0.693008	0.179474	0.69326	0.693188	0.693612	0.693692	0.692974	0.693008	0.694415	0.693499	0.692927	0.693345	0.694242	0.693076	0.692963	0.69384	0.693498	0.693325
APIP_5	11	0.693238	0.886335	0.694015	0.693243	0.69349	0.693614	0.693445	0.693226	0.693959	0.693318	0.693238	0.693171	0.693192	0.693563	0.693698	0.694275	0.694379	0.693245
APLNR_0	11	0.693109	0.457484	0.693571	0.69561	0.693209	0.693103	0.69338	0.693236	0.693109	0.694474	0.693084	0.693284	0.694454	0.693551	0.69331	0.692872	0.693485	0.693889
APLP2_0	11	0.693096	0.412176	0.693182	0.693211	0.69288	0.693447	0.693096	0.693977	0.69442	0.693169	0.693766	0.693107	0.692934	0.693224	0.693183	0.693695	0.692935	0.693196
APLP2_1	11	0.692951	0.0918104	0.69304	0.693256	0.692917	0.693658	0.693253	0.692599	0.693163	0.693809	0.692811	0.693122	0.693125	0.693577	0.692951	0.69324	0.693104	0.693989
APLP2_2	11	0.693139	0.565631	0.6933	0.693229	0.693107	0.693707	0.693472	0.693295	0.693399	0.693277	0.69457	0.693139	0.693101	0.693432	0.693154	0.694318	0.693113	0.693331
APLP2_3	11	0.693161	0.648894	0.693172	0.693161	0.693328	0.693551	0.693207	0.693418	0.693414	0.693315	0.693118	0.693174	0.69307	0.693279	0.693181	0.695148	0.693093	0.693372
APLP2_4	11	0.693196	0.768874	0.693133	0.693183	0.693628	0.693277	0.693584	0.693597	0.693325	0.693318	0.693743	0.69415	0.693262	0.693182	0.693196	0.693238	0.693602	0.693273
APLP2_5	11	0.693277	0.951989	0.693591	0.693377	0.693546	0.695471	0.692994	0.693546	0.693645	0.693427	0.69315	0.69471	0.693258	0.69353	0.693277	0.693417	0.693355	0.693375
APOA1_0	11	0.692999	0.161299	0.693147	0.693284	0.69298	0.693473	0.695449	0.6935	0.693303	0.692999	0.692885	0.693054	0.693441	0.693583	0.692973	0.693304	0.693302	0.693153
APOA4_0	11	0.693168	0.671858	0.693172	0.693177	0.693189	0.693309	0.693322	0.693686	0.693138	0.692245	0.693168	0.693297	0.693463	0.693324	0.693191	0.693379	0.693284	0.692436
APOA5_0	11	0.693235	0.877517	0.693235	0.69354	0.693163	0.693171	0.693607	0.693346	0.693827	0.693372	0.693244	0.693293	0.693294	0.693483	0.69347	0.696072	0.692805	0.693462
APOC3_0	11	0.693141	0.572486	0.693025	0.693197	0.69335	0.693371	0.693228	0.69285	0.693169	0.693291	0.693141	0.693303	0.693432	0.694786	0.693191	0.693129	0.69325	0.693252
AQP11_0	11	0.693075	0.344661	0.693015	0.693118	0.693161	0.693459	0.693198	0.693145	0.693069	0.693147	0.693181	0.693616	0.69305	0.693134	0.693075	0.693631	0.693306	0.69323
AQP11_1	11	0.69311	0.462252	0.693128	0.693821	0.69311	0.693244	0.693013	0.693279	0.693841	0.693103	0.693582	0.692992	0.693484	0.693361	0.69318	0.693139	0.693347	0.693409
ARAP1_0	11	0.693159	0.638606	0.693582	0.69309	0.693311	0.693626	0.693755	0.693159	0.692914	0.69321	0.693223	0.693484	0.693437	0.693237	0.69309	0.694215	0.693996	0.693536
ARAP1_1	11	0.693154	0.622737	0.693377	0.693257	0.693154	0.693573	0.693222	0.693228	0.694292	0.693295	0.692977	0.693282	0.693626	0.693178	0.693071	0.693211	0.692785	0.693175
ARAP1_2	11	0.69306	0.300852	0.692977	0.693124	0.693113	0.693873	0.693046	0.6932	0.693213	0.692896	0.69312	0.693161	0.693823	0.69325	0.693155	0.693218	0.69306	0.693296
ARAP1_3	11	0.693029	0.223349	0.693313	0.693022	0.693725	0.693402	0.693233	0.693376	0.69329	0.693029	0.693414	0.693137	0.69302	0.693209	0.69321	0.693091	0.693012	0.693488
ARAP1_4	11	0.693096	0.411975	0.693345	0.69314	0.693269	0.693452	0.693937	0.693057	0.693096	0.693297	0.693148	0.693112	0.693102	0.69346	0.693189	0.693062	0.693167	0.693091
ARCN1_0	11	0.693174	0.695914	0.693291	0.693174	0.693247	0.693462	0.693116	0.693348	0.693129	0.693483	0.693596	0.693516	0.693326	0.693358	0.693403	0.693138	0.693396	0.693354
ARCN1_1	11	0.693099	0.422254	0.693283	0.69308	0.693972	0.693542	0.69351	0.693749	0.69305	0.693442	0.693099	0.693487	0.693528	0.693293	0.693159	0.693131	0.693031	0.693233
ARFGAP2_0	11	0.693155	0.624401	0.693689	0.693217	0.693155	0.693602	0.693999	0.694219	0.692836	0.692713	0.693569	0.693495	0.693912	0.693594	0.69358	0.693165	0.692924	0.693473
ARFIP2_0	11	0.693155	0.626619	0.693155	0.693179	0.693226	0.693316	0.693253	0.693134	0.693558	0.693465	0.693158	0.693095	0.693126	0.693197	0.693411	0.693498	0.693881	0.693309
ARHGAP1_0	11	0.693203	0.791189	0.6931	0.693597	0.693203	0.693199	0.693468	0.693236	0.693361	0.693652	0.693991	0.693294	0.693217	0.692932	0.694187	0.693955	0.693319	0.693514
ARHGAP20_0	11	0.693277	0.952037	0.693363	0.693105	0.693783	0.69362	0.693028	0.693799	0.69392	0.693025	0.693384	0.693277	0.694198	0.69333	0.693343	0.693666	0.693471	0.693573
ARHGAP20_1	11	0.69319	0.749809	0.693334	0.693218	0.693288	0.693549	0.692854	0.693821	0.693215	0.69319	0.692809	0.693334	0.692923	0.693333	0.693509	0.693298	0.693401	0.693485
ARHGAP20_2	11	0.692935	0.0740301	0.693309	0.692886	0.693297	0.693267	0.692918	0.693069	0.693412	0.693289	0.693945	0.693041	0.693305	0.693425	0.693213	0.692935	0.692744	0.69337
ARHGAP20_3	11	0.693197	0.773928	0.693558	0.693232	0.693806	0.693506	0.69292	0.693352	0.693466	0.693197	0.693194	0.693641	0.692973	0.693307	0.694723	0.693329	0.693284	0.693339
ARHGAP20_4	11	0.693228	0.861093	0.693393	0.693516	0.69313	0.693279	0.69358	0.693151	0.693496	0.693366	0.694206	0.69348	0.693728	0.693476	0.693461	0.693212	0.693228	0.693412
ARHGAP20_5	11	0.693106	0.445651	0.693286	0.693175	0.693384	0.693594	0.69302	0.693312	0.693245	0.693042	0.693811	0.693106	0.693363	0.693239	0.694672	0.692928	0.693611	0.694104
ARHGAP20_6	11	0.693271	0.943893	0.693207	0.693287	0.693324	0.693544	0.693558	0.693284	0.693228	0.693402	0.693929	0.693287	0.693369	0.693435	0.69334	0.693271	0.693433	0.693227
ARHGAP32_0	11	0.693182	0.72173	0.693277	0.693289	0.693687	0.693425	0.693182	0.69306	0.693283	0.693114	0.695544	0.693188	0.694016	0.69367	0.693224	0.692837	0.693588	0.693379
ARHGAP32_1	11	0.693203	0.790724	0.693228	0.693299	0.694088	0.693324	0.693125	0.693476	0.693307	0.693055	0.693907	0.693203	0.693163	0.693508	0.693237	0.693342	0.693253	0.693712
ARHGAP32_2	11	0.693099	0.422592	0.693115	0.693144	0.693282	0.694144	0.693563	0.693979	0.692833	0.693099	0.694316	0.693063	0.693218	0.693571	0.693233	0.692998	0.693357	0.693175
ARHGAP32_3	11	0.693195	0.767773	0.693119	0.693195	0.693361	0.693571	0.693711	0.693437	0.69421	0.693313	0.693712	0.693294	0.693067	0.693286	0.693344	0.693148	0.693224	0.693907
ARHGAP32_4	11	0.693176	0.702297	0.693177	0.69318	0.693322	0.693488	0.693328	0.693532	0.693806	0.693019	0.693449	0.692881	0.693437	0.693176	0.693215	0.693712	0.692918	0.693568
ARHGAP32_5	11	0.693055	0.286996	0.693177	0.693106	0.693468	0.693467	0.69303	0.693577	0.693305	0.693323	0.693726	0.693055	0.692994	0.69328	0.693367	0.693179	0.693465	0.692892
ARHGAP32_6	11	0.693097	0.414986	0.693844	0.693695	0.693325	0.693421	0.693534	0.693093	0.693319	0.693441	0.693097	0.693069	0.693253	0.693019	0.693252	0.693098	0.693194	0.69375
ARHGAP32_7	11	0.693061	0.305338	0.693439	0.693061	0.693461	0.693168	0.693189	0.693689	0.697415	0.693287	0.695464	0.693039	0.693037	0.693155	0.693186	0.69357	0.694019	0.692965
ARHGAP32_8	11	0.693077	0.351554	0.693126	0.693098	0.693455	0.693383	0.692987	0.693215	0.69374	0.693275	0.693595	0.693068	0.693189	0.693018	0.693242	0.693077	0.693316	0.693314
ARHGAP32_9	11	0.693101	0.428356	0.693057	0.693371	0.693142	0.693296	0.694007	0.693199	0.693056	0.693567	0.693108	0.693101	0.692959	0.693421	0.693198	0.693205	0.69336	0.693217
ARHGAP42_0	11	0.69333	0.990019	0.694053	0.693514	0.693508	0.6934	0.696979	0.693243	0.694227	0.693569	0.694496	0.69333	0.694241	0.694488	0.693196	0.6932	0.693843	0.694588
ARHGAP42_1	11	0.693553	1	0.694226	0.69394	0.693553	0.694847	0.693631	0.694118	0.693632	0.693341	0.693752	0.693967	0.69362	0.693705	0.694465	0.693203	0.693502	0.693789
ARHGAP42_10	11	0.693195	0.767255	0.693482	0.693422	0.693223	0.693246	0.693463	0.693531	0.693149	0.693195	0.693772	0.692924	0.693482	0.693367	0.693189	0.693333	0.693208	0.694406
ARHGAP42_11	11	0.69324	0.889986	0.69324	0.694431	0.693189	0.693358	0.693327	0.693707	0.693316	0.693711	0.69355	0.693188	0.693845	0.693412	0.693556	0.692966	0.693604	0.693275
ARHGAP42_12	11	0.693123	0.507989	0.693092	0.693249	0.693123	0.693853	0.693384	0.693939	0.693923	0.693068	0.693962	0.692878	0.693525	0.693229	0.693148	0.693535	0.693204	0.693458
ARHGAP42_13	11	0.693185	0.733837	0.69345	0.693867	0.693516	0.694151	0.694971	0.69407	0.695185	0.693565	0.694481	0.693185	0.693162	0.693258	0.693173	0.69324	0.693457	0.693156
ARHGAP42_14	11	0.69313	0.531702	0.693549	0.693175	0.693271	0.693765	0.693369	0.692917	0.69313	0.693299	0.693707	0.693407	0.693261	0.694287	0.693122	0.693077	0.693161	0.693713
ARHGAP42_15	11	0.693115	0.477664	0.693161	0.693086	0.693115	0.693295	0.693136	0.693162	0.693424	0.693064	0.69304	0.693148	0.693139	0.693232	0.693318	0.693698	0.69327	0.693888
ARHGAP42_16	11	0.693098	0.421241	0.693098	0.693643	0.693251	0.693203	0.692992	0.692852	0.693767	0.693217	0.693125	0.693095	0.693341	0.693547	0.693141	0.694264	0.693194	0.69342
ARHGAP42_17	11	0.693029	0.22255	0.693633	0.693206	0.693029	0.693977	0.69306	0.693255	0.69324	0.693222	0.694031	0.693698	0.692764	0.693199	0.693099	0.692912	0.693843	0.692978
ARHGAP42_18	11	0.693118	0.489378	0.693057	0.69302	0.693383	0.69312	0.693155	0.693118	0.692983	0.693675	0.693196	0.693133	0.69334	0.693268	0.693979	0.693339	0.693314	0.693798
ARHGAP42_19	11	0.693162	0.650543	0.693041	0.693162	0.694051	0.693371	0.693356	0.693405	0.69332	0.693372	0.69376	0.693107	0.69329	0.693516	0.692978	0.693183	0.693189	0.69332
ARHGAP42_2	11	0.69314	0.568965	0.693602	0.69324	0.693559	0.692809	0.693492	0.692964	0.694645	0.693568	0.695436	0.69314	0.69306	0.693221	0.694099	0.693302	0.693254	0.693681
ARHGAP42_20	11	0.693107	0.451656	0.693042	0.693954	0.69482	0.693099	0.69332	0.693197	0.693848	0.693513	0.693412	0.693258	0.693301	0.69329	0.693107	0.693218	0.693063	0.69319
ARHGAP42_21	11	0.693125	0.514893	0.693205	0.693077	0.693366	0.693563	0.693193	0.69308	0.69363	0.693252	0.693286	0.693605	0.69316	0.693322	0.693125	0.693395	0.693096	0.693424
ARHGAP42_22	11	0.693144	0.584543	0.693159	0.693162	0.693172	0.693144	0.693313	0.693173	0.694888	0.693061	0.693207	0.693212	0.692925	0.693565	0.693139	0.693678	0.693213	0.693339
ARHGAP42_23	11	0.693191	0.752141	0.693267	0.693335	0.693234	0.693191	0.693173	0.693193	0.693218	0.69332	0.694045	0.693218	0.693227	0.693249	0.693203	0.693458	0.693105	0.693039
ARHGAP42_24	11	0.693132	0.539048	0.693132	0.693663	0.693167	0.693988	0.694038	0.693439	0.69391	0.693297	0.693299	0.692972	0.693327	0.693232	0.693067	0.693666	0.693066	0.693865
ARHGAP42_25	11	0.693119	0.491926	0.69332	0.693348	0.693312	0.693802	0.693554	0.69329	0.693119	0.69321	0.693103	0.693298	0.693112	0.693438	0.693359	0.693164	0.693013	0.693148
ARHGAP42_26	11	0.693136	0.555493	0.693169	0.69348	0.693126	0.693136	0.693265	0.693222	0.693116	0.693251	0.693179	0.693077	0.693538	0.696365	0.693309	0.693581	0.693444	0.693513
ARHGAP42_3	11	0.693288	0.964173	0.693621	0.693408	0.693861	0.693415	0.693261	0.693288	0.694293	0.693421	0.694765	0.69285	0.693368	0.693398	0.693356	0.692984	0.693319	0.693389
ARHGAP42_4	11	0.693165	0.660958	0.693417	0.693447	0.692787	0.694131	0.693214	0.693425	0.693692	0.693227	0.693789	0.693067	0.693165	0.693128	0.693238	0.693276	0.694025	0.693426
ARHGAP42_5	11	0.693252	0.913411	0.693162	0.693152	0.69338	0.693712	0.693933	0.69351	0.695505	0.693252	0.692907	0.693484	0.693515	0.693449	0.693306	0.694702	0.69328	0.69392
ARHGAP42_6	11	0.693189	0.745455	0.693347	0.693024	0.693676	0.693389	0.693707	0.693327	0.693189	0.693317	0.693121	0.694004	0.693963	0.693532	0.693195	0.693059	0.693222	0.693209
ARHGAP42_7	11	0.693125	0.513255	0.693474	0.693902	0.693125	0.69381	0.693222	0.693224	0.693585	0.6931	0.694015	0.693289	0.693199	0.693117	0.693333	0.693153	0.6931	0.693434
ARHGAP42_8	11	0.693218	0.836032	0.693363	0.693061	0.693245	0.693928	0.693505	0.694616	0.69386	0.693346	0.693042	0.694147	0.693245	0.693218	0.693053	0.693347	0.693836	0.693433
ARHGAP42_9	11	0.692919	0.0603531	0.693518	0.693181	0.693393	0.693705	0.693566	0.692667	0.693233	0.692919	0.692911	0.693581	0.692825	0.693054	0.693215	0.694225	0.692979	0.693133
ARHGEF12_0	11	0.693048	0.269333	0.69305	0.69314	0.693347	0.693026	0.693104	0.692901	0.693286	0.693394	0.693214	0.693079	0.693069	0.693209	0.693048	0.693222	0.693271	0.692062
ARHGEF12_1	11	0.693091	0.39738	0.694026	0.693083	0.693091	0.693638	0.693255	0.693082	0.693471	0.693358	0.693522	0.693187	0.693638	0.693785	0.693314	0.69267	0.69325	0.693286
ARHGEF12_2	11	0.693136	0.553276	0.693291	0.692798	0.69339	0.693627	0.693313	0.69313	0.694084	0.693177	0.693389	0.692851	0.693136	0.693219	0.693191	0.693166	0.693175	0.693612
ARHGEF12_3	11	0.693105	0.442058	0.693105	0.693494	0.693337	0.69311	0.693205	0.693253	0.693407	0.693005	0.693181	0.693377	0.692857	0.693088	0.693309	0.693281	0.693507	0.693262
ARHGEF12_4	11	0.693099	0.421579	0.693426	0.693179	0.693155	0.693871	0.693639	0.693067	0.693493	0.693309	0.69362	0.693331	0.693099	0.693204	0.693031	0.693115	0.69273	0.693605
ARHGEF12_5	11	0.692896	0.0437661	0.693136	0.69328	0.692839	0.693207	0.693152	0.692988	0.693093	0.692535	0.692896	0.693447	0.693299	0.692871	0.693154	0.693148	0.693142	0.693217
ARHGEF17_0	11	0.693098	0.419791	0.693138	0.693124	0.693036	0.694009	0.693652	0.693198	0.693732	0.693012	0.694581	0.693143	0.693625	0.693098	0.693393	0.693442	0.693085	0.693148
ARHGEF17_1	11	0.693019	0.20102	0.692944	0.693019	0.693644	0.693275	0.693105	0.693149	0.693334	0.6933	0.692996	0.693151	0.693129	0.693369	0.693461	0.692769	0.693126	0.693689
ARHGEF17_2	11	0.693035	0.238083	0.693322	0.693253	0.694764	0.693259	0.694348	0.692926	0.693167	0.693209	0.693029	0.693124	0.693035	0.693548	0.694185	0.693095	0.693065	0.69299
ARHGEF17_3	11	0.693201	0.785743	0.69349	0.693273	0.693208	0.693404	0.69363	0.693597	0.693541	0.692852	0.692802	0.693226	0.693256	0.693936	0.693201	0.693189	0.693274	0.693334
ARL14EP_0	11	0.693164	0.658405	0.693553	0.693144	0.693604	0.693511	0.693443	0.693254	0.693958	0.69315	0.693235	0.693698	0.692994	0.694064	0.693164	0.693323	0.693322	0.693792
ARL14EP_1	11	0.693497	0.999998	0.694779	0.693497	0.6969	0.693746	0.694036	0.693238	0.694827	0.694108	0.693859	0.693832	0.695788	0.693802	0.694776	0.693342	0.693883	0.693342
ARL2-SNX15_0	11	0.693168	0.674391	0.693166	0.693286	0.693251	0.694018	0.693599	0.693185	0.69329	0.693446	0.693221	0.693759	0.693578	0.693144	0.693168	0.693101	0.694518	0.694572
ARL2-SNX15_1	11	0.693244	0.897537	0.69321	0.69314	0.694102	0.693345	0.693436	0.694187	0.693487	0.693579	0.693259	0.693244	0.693586	0.693252	0.693304	0.69311	0.693303	0.693535
ARL2_0	11	0.693206	0.799615	0.693475	0.693206	0.694051	0.69327	0.693752	0.693735	0.693145	0.69414	0.69325	0.693498	0.693157	0.693488	0.693251	0.693776	0.693158	0.693281
ARNTL_0	11	0.693291	0.966853	0.693875	0.694231	0.693539	0.694698	0.69397	0.693668	0.697169	0.695697	0.694458	0.693521	0.69452	0.693117	0.69321	0.694429	0.693279	0.693291
ARNTL_1	11	0.693319	0.985388	0.693531	0.693636	0.693373	0.694123	0.693705	0.693726	0.703424	0.693843	0.694156	0.693064	0.693993	0.694014	0.693149	0.693319	0.693237	0.693363
ARNTL_2	11	0.693327	0.988996	0.694012	0.693259	0.693773	0.693327	0.693339	0.693854	0.693439	0.694783	0.69541	0.694019	0.693101	0.695618	0.693316	0.694171	0.693363	0.693764
ARNTL_3	11	0.693012	0.186912	0.693035	0.692993	0.694754	0.693012	0.693627	0.693447	0.693492	0.692859	0.693377	0.693533	0.693051	0.693189	0.6934	0.693136	0.692815	0.693539
ARNTL_4	11	0.693014	0.190023	0.693422	0.693362	0.693232	0.693458	0.693195	0.69304	0.694315	0.692993	0.692953	0.693448	0.692953	0.693182	0.693028	0.693198	0.693014	0.693091
ARNTL_5	11	0.693153	0.618445	0.693426	0.693319	0.693172	0.693469	0.693588	0.693032	0.693098	0.693176	0.693153	0.693199	0.693063	0.693984	0.693917	0.696188	0.693308	0.69316
ARRB1_0	11	0.693228	0.861666	0.694824	0.693103	0.696122	0.693686	0.695489	0.694065	0.694115	0.69331	0.694203	0.693549	0.693863	0.693439	0.693228	0.694584	0.693031	0.693178
ARRB1_1	11	0.693337	0.992123	0.69352	0.69339	0.693641	0.693518	0.693971	0.693501	0.694862	0.693401	0.69428	0.693762	0.693766	0.693894	0.693189	0.693254	0.693079	0.693337
ARRB1_2	11	0.693072	0.337008	0.697684	0.693285	0.693072	0.693281	0.693173	0.693407	0.693501	0.693287	0.693845	0.692845	0.69321	0.693208	0.693387	0.693051	0.692603	0.693713
ARRB1_3	11	0.693217	0.83245	0.693223	0.693579	0.693561	0.693595	0.69393	0.693846	0.693053	0.693682	0.693422	0.693217	0.694331	0.693396	0.694926	0.693051	0.693515	0.693074
ART1_0	11	0.692974	0.121232	0.693399	0.693709	0.693021	0.692974	0.693353	0.693017	0.693332	0.693056	0.693076	0.692932	0.692812	0.693286	0.69295	0.693145	0.69331	0.693273
ART1_1	11	0.693029	0.223234	0.693671	0.693614	0.692961	0.693178	0.69422	0.69422	0.693029	0.694256	0.693302	0.692672	0.693674	0.693447	0.694406	0.692761	0.693038	0.693129
ART5_0	11	0.693268	0.939128	0.693375	0.693755	0.693268	0.693594	0.69345	0.693225	0.694028	0.693151	0.693511	0.693229	0.693442	0.693495	0.693501	0.693997	0.69353	0.693529
ASCL2_0	11	0.693594	1	0.693619	0.696145	0.693449	0.694285	0.693922	0.693402	0.693737	0.694439	0.694137	0.69321	0.693594	0.694483	0.69526	0.694392	0.694368	0.693664
ASCL3_0	11	0.693005	0.173071	0.692978	0.693633	0.69313	0.69316	0.69407	0.693237	0.693585	0.693005	0.693241	0.693244	0.692921	0.692896	0.69304	0.693596	0.693085	0.693041
ASCL3_1	11	0.692943	0.0828631	0.692981	0.693118	0.692715	0.693651	0.693678	0.693288	0.693326	0.694298	0.692943	0.693308	0.693763	0.695288	0.693109	0.692549	0.692236	0.693131
ASRGL1_0	11	0.693204	0.793503	0.69321	0.692998	0.693204	0.693397	0.693298	0.693162	0.693849	0.693099	0.69328	0.693619	0.693608	0.693213	0.693903	0.69457	0.69341	0.693826
ASRGL1_1	11	0.693152	0.612481	0.693386	0.693188	0.693279	0.693584	0.693379	0.693214	0.693293	0.693264	0.693242	0.692973	0.693287	0.693152	0.692936	0.692967	0.693315	0.693202
ASRGL1_2	11	0.693115	0.477807	0.69311	0.69339	0.693502	0.693865	0.693505	0.693115	0.694734	0.693223	0.693491	0.693206	0.692868	0.693389	0.693123	0.693049	0.693707	0.693875
ATG13_0	11	0.69352	1	0.693449	0.693108	0.693689	0.694243	0.69352	0.69392	0.693735	0.693603	0.693814	0.693314	0.693778	0.693624	0.69443	0.694422	0.696255	0.694838
ATG13_1	11	0.693206	0.800827	0.693548	0.693148	0.693206	0.693937	0.693314	0.697002	0.694674	0.695824	0.693698	0.693229	0.692995	0.69326	0.6937	0.693977	0.693147	0.693318
ATG16L2_0	11	0.693064	0.31329	0.69311	0.69321	0.693064	0.693153	0.693252	0.693817	0.692943	0.692901	0.692861	0.693279	0.693178	0.693834	0.693168	0.693363	0.69308	0.69368
ATG2A_0	11	0.693198	0.774889	0.693132	0.694552	0.693236	0.69367	0.693323	0.693198	0.693322	0.693341	0.693158	0.693096	0.693398	0.693429	0.693236	0.695991	0.693352	0.693287
ATL3_0	11	0.69311	0.461444	0.693267	0.692981	0.69311	0.693343	0.693489	0.693031	0.693893	0.692958	0.693179	0.693159	0.693667	0.693425	0.693121	0.693155	0.693433	0.693212
ATL3_1	11	0.693195	0.767384	0.693451	0.693257	0.693195	0.693661	0.693536	0.69322	0.693599	0.693226	0.6934	0.693322	0.693058	0.697957	0.693156	0.692623	0.69389	0.69377
ATM_0	11	0.693212	0.81742	0.693475	0.693533	0.693212	0.693333	0.693291	0.694679	0.693636	0.69345	0.693153	0.693155	0.693516	0.69335	0.693509	0.693082	0.693344	0.693483
ATM_1	11	0.693233	0.874486	0.693377	0.693426	0.693418	0.693427	0.694096	0.69371	0.693411	0.69358	0.693345	0.693233	0.693184	0.693286	0.693144	0.693668	0.693208	0.693324
ATM_2	11	0.693227	0.858256	0.693277	0.693247	0.693243	0.693138	0.693709	0.693948	0.693408	0.693209	0.693379	0.693414	0.693246	0.693262	0.693227	0.692986	0.693333	0.695036
ATM_3	11	0.693178	0.708642	0.693525	0.693226	0.693335	0.693313	0.693178	0.693335	0.694094	0.693108	0.693349	0.693265	0.693176	0.69336	0.693085	0.693584	0.693423	0.693615
ATM_4	11	0.693153	0.619555	0.693279	0.693113	0.69336	0.693153	0.693308	0.693154	0.693469	0.69283	0.693253	0.693307	0.692949	0.693392	0.693226	0.693524	0.693161	0.693284
B3GAT1_0	11	0.692911	0.0538506	0.693029	0.693355	0.693346	0.693502	0.69261	0.693106	0.693509	0.693545	0.692275	0.69309	0.693321	0.693088	0.692911	0.692609	0.693244	0.693132
B3GAT1_1	11	0.692961	0.103238	0.693124	0.693084	0.692968	0.693493	0.693067	0.692961	0.693648	0.693694	0.693524	0.693038	0.692894	0.692964	0.69224	0.692969	0.692958	0.693212
B3GAT1_2	11	0.692905	0.0494992	0.692939	0.693197	0.69306	0.693183	0.692833	0.692982	0.693325	0.693468	0.692837	0.693559	0.693346	0.693574	0.693253	0.692905	0.692878	0.693404
B3GAT3_0	11	0.693112	0.46718	0.693282	0.693322	0.693112	0.69331	0.693621	0.69309	0.693304	0.69315	0.693122	0.693049	0.692837	0.694002	0.6935	0.69315	0.693132	0.69318
B3GNT6_0	11	0.693004	0.17105	0.693261	0.693502	0.693222	0.693353	0.694705	0.693058	0.693004	0.700004	0.693118	0.692984	0.692922	0.693183	0.693319	0.693065	0.696395	0.692894
B4GALNT4_0	11	0.693172	0.685555	0.693056	0.693372	0.693249	0.693923	0.693381	0.693172	0.693517	0.693862	0.696044	0.693181	0.692507	0.693307	0.693176	0.693428	0.693592	0.693023
B4GALNT4_1	11	0.693207	0.804622	0.693207	0.693296	0.693234	0.693384	0.693162	0.693222	0.693737	0.69345	0.693353	0.693265	0.69317	0.693197	0.693314	0.693295	0.693221	0.693427
BAD_0	11	0.693057	0.293487	0.693057	0.692994	0.693658	0.693134	0.694034	0.693244	0.692888	0.693502	0.693315	0.695122	0.693861	0.694405	0.693392	0.69345	0.693861	0.692703
BANF1_0	11	0.693059	0.299737	0.693146	0.693101	0.693353	0.693123	0.693745	0.693016	0.693107	0.693059	0.693037	0.69322	0.693392	0.693307	0.693321	0.693292	0.693039	0.693238
BARX2_0	11	0.693008	0.178696	0.693411	0.693209	0.692861	0.693192	0.693536	0.69303	0.693304	0.693008	0.693292	0.693055	0.693412	0.69315	0.692948	0.692762	0.69312	0.69302
BARX2_1	11	0.693023	0.208856	0.693043	0.692795	0.693692	0.693286	0.692808	0.693207	0.693428	0.693169	0.694849	0.693268	0.693383	0.693419	0.693125	0.692943	0.693023	0.6932
BARX2_2	11	0.692896	0.0435151	0.692873	0.693003	0.693374	0.693218	0.693167	0.694582	0.694341	0.693238	0.694248	0.692273	0.692896	0.693	0.693085	0.692766	0.693139	0.693514
BARX2_3	11	0.693203	0.792671	0.694098	0.693203	0.693373	0.693506	0.69323	0.695826	0.693102	0.693397	0.69498	0.693247	0.693453	0.693406	0.693155	0.693163	0.693462	0.697542
BARX2_4	11	0.693183	0.726739	0.693269	0.693169	0.693183	0.693323	0.693132	0.693382	0.693584	0.693315	0.69428	0.693374	0.693381	0.693629	0.693858	0.693515	0.692868	0.693431
BARX2_5	11	0.693212	0.819011	0.693222	0.693305	0.693575	0.693254	0.693118	0.693222	0.693627	0.692965	0.694791	0.692869	0.69379	0.69345	0.694103	0.693212	0.693251	0.693743
BBOX1_0	11	0.6931	0.427676	0.692928	0.693424	0.693564	0.693105	0.6931	0.693439	0.706214	0.693402	0.693706	0.692837	0.693066	0.693507	0.695825	0.69332	0.694	0.699272
BBOX1_1	11	0.693257	0.923141	0.693117	0.69502	0.693296	0.695534	0.693257	0.694639	0.706008	0.693965	0.693635	0.693487	0.69376	0.693242	0.695751	0.701918	0.696659	0.693101
BBOX1_2	11	0.693177	0.706531	0.693826	0.693076	0.693302	0.693632	0.694046	0.693268	0.693705	0.694515	0.693306	0.693621	0.693177	0.693076	0.693418	0.696296	0.693291	0.692977
BBOX1_3	11	0.693079	0.358186	0.693284	0.69339	0.693256	0.693201	0.693109	0.692381	0.693307	0.693259	0.692775	0.693341	0.693097	0.693079	0.69296	0.694319	0.693793	0.693695
BBOX1_4	11	0.69243	1.39538e-06	0.69243	0.693208	0.692705	0.692567	0.69315	0.692628	0.692249	0.693469	0.692677	0.692927	0.694206	0.692912	0.692792	0.692424	0.691963	0.693003
BBOX1_5	11	0.692679	0.000894734	0.692704	0.693613	0.69293	0.692628	0.693336	0.693414	0.693115	0.693533	0.693877	0.692679	0.69264	0.69268	0.69475	0.692987	0.693694	0.692391
BBS1_0	11	0.693092	0.400897	0.693204	0.693458	0.693274	0.693348	0.693202	0.693392	0.693462	0.692495	0.693378	0.693092	0.692995	0.693023	0.693104	0.693148	0.693186	0.693161
BBS1_1	11	0.693069	0.327042	0.693269	0.693069	0.693169	0.692657	0.692819	0.693593	0.693211	0.693855	0.693173	0.693336	0.692961	0.693316	0.694062	0.693567	0.693242	0.693416
BCL9L_0	11	0.693124	0.50944	0.693124	0.693152	0.693553	0.693677	0.693507	0.693388	0.692903	0.693465	0.693208	0.694045	0.693029	0.693911	0.693397	0.692984	0.694526	0.693329
BCO2_0	11	0.693121	0.500029	0.693169	0.693357	0.693449	0.693465	0.693378	0.693325	0.693672	0.692994	0.693071	0.693121	0.693676	0.693384	0.693178	0.693922	0.693455	0.692889
BCO2_1	11	0.693048	0.268814	0.693672	0.693242	0.693173	0.693465	0.692861	0.693076	0.693977	0.693226	0.693408	0.692958	0.693664	0.693273	0.693337	0.693259	0.692813	0.693048
BCO2_2	11	0.692821	0.0135986	0.693436	0.693593	0.693151	0.692578	0.693334	0.693033	0.692989	0.692821	0.692539	0.693282	0.692959	0.693738	0.693207	0.693309	0.692731	0.693195
BDNF-AS_0	11	0.693159	0.639158	0.693316	0.693134	0.693284	0.693706	0.693143	0.693439	0.693509	0.693532	0.693159	0.693262	0.69308	0.693391	0.693179	0.693335	0.69351	0.693285
BDNF-AS_1	11	0.693192	0.757441	0.694736	0.693192	0.693316	0.693243	0.693191	0.693665	0.69342	0.69338	0.693214	0.693172	0.693855	0.693272	0.693301	0.692914	0.693268	0.694062
BDNF-AS_2	11	0.693141	0.57193	0.693141	0.693214	0.693063	0.693464	0.693199	0.693198	0.693737	0.692916	0.693424	0.693242	0.693206	0.693083	0.693557	0.693237	0.693649	0.693479
BDNF-AS_3	11	0.69319	0.749475	0.693321	0.693223	0.693201	0.693306	0.693592	0.693156	0.693739	0.693157	0.693172	0.693316	0.69343	0.693288	0.69319	0.693197	0.693271	0.693403
BDNF-AS_4	11	0.69322	0.840384	0.693227	0.69313	0.693209	0.693049	0.695365	0.693275	0.695316	0.693411	0.693322	0.69322	0.693332	0.693484	0.694678	0.693316	0.693525	0.693387
BDNF-AS_5	11	0.693189	0.745354	0.694205	0.693551	0.693453	0.693396	0.693541	0.693644	0.693052	0.693132	0.69331	0.693352	0.693189	0.695584	0.693119	0.693464	0.693348	0.693412
BDNF_0	11	0.693262	0.930968	0.693521	0.693325	0.693944	0.693656	0.693244	0.693365	0.693362	0.693262	0.693414	0.693264	0.693565	0.693293	0.693272	0.693344	0.69316	0.69323
BDNF_1	11	0.69322	0.842	0.693486	0.693867	0.693359	0.69327	0.693655	0.69331	0.693151	0.693606	0.69322	0.693119	0.69371	0.694138	0.693239	0.693185	0.693378	0.693597
BEST1_0	11	0.692956	0.0971837	0.692938	0.693045	0.693454	0.692956	0.693687	0.693166	0.69399	0.693187	0.691269	0.693767	0.693148	0.693212	0.692903	0.69352	0.693201	0.693565
BET1L_0	11	0.693096	0.413981	0.693162	0.693265	0.692942	0.693881	0.693012	0.693096	0.693343	0.693746	0.693538	0.693118	0.693232	0.694854	0.693807	0.692997	0.693399	0.695577
BIRC2_0	11	0.693253	0.9157	0.695257	0.693225	0.693991	0.693819	0.69321	0.69365	0.693755	0.693729	0.693602	0.693535	0.693949	0.693276	0.693271	0.693263	0.693253	0.693176
BIRC2_1	11	0.693151	0.610294	0.693156	0.693325	0.693147	0.69364	0.694143	0.693075	0.693209	0.693336	0.693313	0.693651	0.6932	0.69387	0.693195	0.69338	0.693127	0.693151
BIRC3_0	11	0.693156	0.628798	0.693209	0.693133	0.69335	0.693437	0.693344	0.692864	0.693245	0.69361	0.693487	0.693073	0.693437	0.693578	0.693238	0.693156	0.693336	0.69318
BLID_0	11	0.692831	0.0158667	0.693601	0.693269	0.694347	0.692951	0.69261	0.692831	0.69301	0.692516	0.692936	0.693231	0.692981	0.693077	0.693092	0.693064	0.69266	0.692999
BRMS1_0	11	0.693055	0.287104	0.693125	0.69349	0.693344	0.693153	0.694159	0.693055	0.693095	0.69301	0.693331	0.692883	0.693457	0.693457	0.693103	0.693183	0.693037	0.693317
BRSK2_0	11	0.692994	0.153077	0.692889	0.69339	0.692732	0.692887	0.693387	0.69312	0.693807	0.693341	0.693431	0.69315	0.693368	0.692994	0.693499	0.693035	0.6936	0.693353
BRSK2_1	11	0.693113	0.470359	0.693144	0.693271	0.693548	0.692648	0.693113	0.693373	0.693204	0.693084	0.694059	0.693132	0.693157	0.693346	0.693168	0.693683	0.693156	0.693106
BRSK2_2	11	0.693005	0.172181	0.69307	0.693207	0.693144	0.692715	0.693005	0.693146	0.693416	0.693136	0.693259	0.693422	0.693817	0.693324	0.692793	0.693222	0.692738	0.693482
BRSK2_3	11	0.692953	0.0941525	0.693133	0.693217	0.692376	0.693558	0.693061	0.69338	0.693259	0.693169	0.692822	0.693416	0.693065	0.692953	0.692876	0.693113	0.693094	0.692966
BRSK2_4	11	0.693136	0.553794	0.692843	0.693147	0.693221	0.693379	0.693136	0.693264	0.693553	0.693002	0.692653	0.693357	0.693336	0.693231	0.693137	0.693201	0.693221	0.694333
BRSK2_5	11	0.692887	0.0384066	0.693181	0.693123	0.692887	0.693075	0.694162	0.693087	0.693251	0.692804	0.692842	0.693543	0.693125	0.692966	0.693067	0.692156	0.693528	0.693449
BSCL2_0	11	0.693144	0.585285	0.692988	0.693028	0.693379	0.693257	0.696778	0.693402	0.693727	0.693144	0.693408	0.694533	0.693419	0.693481	0.693646	0.693922	0.693406	0.692914
BSX_0	11	0.69338	0.998545	0.69338	0.694394	0.694278	0.695186	0.694363	0.693451	0.693146	0.694762	0.693616	0.694385	0.693083	0.694274	0.694353	0.694112	0.694144	0.693347
BTBD10_0	11	0.693234	0.877053	0.693264	0.693234	0.693273	0.693367	0.693394	0.693259	0.693582	0.693232	0.694092	0.69307	0.693354	0.693265	0.693261	0.693311	0.693054	0.693622
BTBD10_1	11	0.693118	0.489235	0.693199	0.693175	0.693317	0.693286	0.693036	0.692905	0.693479	0.693351	0.694681	0.693322	0.693198	0.693118	0.693501	0.693186	0.693019	0.693801
BTBD10_2	11	0.693276	0.95058	0.693308	0.694024	0.693098	0.693698	0.693191	0.693814	0.693724	0.693493	0.693276	0.693856	0.694033	0.693365	0.693558	0.694809	0.693154	0.693646
BTBD10_3	11	0.693199	0.778808	0.693303	0.692956	0.693275	0.693597	0.693888	0.693199	0.693067	0.693342	0.693257	0.693243	0.693985	0.693611	0.693241	0.693174	0.693292	0.693509
BTBD18_0	11	0.693044	0.25908	0.693618	0.693189	0.693183	0.693044	0.692867	0.693184	0.693226	0.693044	0.693511	0.693281	0.69315	0.693748	0.692978	0.694227	0.693733	0.693239
BTG4_0	11	0.69326	0.928408	0.693354	0.693449	0.692731	0.693824	0.693349	0.69323	0.693705	0.693407	0.693438	0.693135	0.69365	0.69326	0.693273	0.694224	0.693499	0.693288
BTG4_1	11	0.693231	0.869255	0.69315	0.693048	0.693365	0.694959	0.694572	0.693719	0.693324	0.693201	0.69424	0.693231	0.693958	0.693724	0.693623	0.693238	0.693483	0.69324
BUD13_0	11	0.693158	0.636949	0.693173	0.69326	0.693289	0.693273	0.693421	0.693515	0.693444	0.693203	0.693133	0.693032	0.693373	0.693307	0.693158	0.693446	0.693103	0.693537
BUD13_1	11	0.69304	0.249217	0.693307	0.69304	0.693097	0.693778	0.693189	0.693202	0.693146	0.693035	0.692957	0.693273	0.693331	0.693149	0.693607	0.693007	0.693181	0.693505
C11orf16_0	11	0.692834	0.0166807	0.6934	0.694222	0.692659	0.69297	0.699561	0.694769	0.692849	0.693254	0.69387	0.692695	0.692834	0.693011	0.692941	0.695625	0.694108	0.692799
C11orf16_1	11	0.692748	0.00361591	0.692873	0.692708	0.693416	0.693305	0.692748	0.693424	0.693643	0.693273	0.693332	0.692863	0.69364	0.693196	0.692442	0.69452	0.693381	0.692627
C11orf1_0	11	0.693155	0.625695	0.693024	0.6931	0.693239	0.693555	0.69322	0.693112	0.693549	0.693278	0.694519	0.693334	0.693155	0.693942	0.693258	0.693301	0.693372	0.693184
C11orf21_0	11	0.693178	0.706883	0.693252	0.69316	0.693181	0.693424	0.693178	0.693352	0.693598	0.693291	0.693012	0.692943	0.693333	0.693278	0.693892	0.693278	0.693419	0.69328
C11orf21_1	11	0.693026	0.21635	0.693026	0.693205	0.693174	0.69372	0.693357	0.693148	0.693081	0.693218	0.692916	0.693257	0.692814	0.6935	0.693138	0.693344	0.693876	0.693011
C11orf24_0	11	0.693059	0.29918	0.693033	0.69308	0.693163	0.693263	0.693443	0.693094	0.693715	0.693231	0.692898	0.693059	0.693299	0.693311	0.693086	0.693672	0.693133	0.693053
C11orf40_0	11	0.693117	0.486369	0.693089	0.693206	0.693289	0.693117	0.694118	0.694461	0.695323	0.693201	0.692976	0.693987	0.693087	0.693569	0.693151	0.694289	0.694101	0.69476
C11orf40_1	11	0.693202	0.789484	0.692969	0.693203	0.693616	0.693326	0.693702	0.693768	0.693546	0.693955	0.696657	0.693202	0.693224	0.695409	0.693038	0.694601	0.69254	0.693475
C11orf42_0	11	0.692781	0.0067114	0.692537	0.693301	0.693539	0.694399	0.693313	0.692781	0.692843	0.692781	0.692665	0.692998	0.694476	0.693753	0.693074	0.693114	0.693821	0.693527
C11orf45_0	11	0.692553	4.42271e-05	0.693066	0.693032	0.693028	0.692925	0.694094	0.692553	0.693981	0.692994	0.692881	0.692411	0.693327	0.694612	0.692549	0.692518	0.692959	0.692946
C11orf49_0	11	0.693328	0.989239	0.693333	0.693607	0.693234	0.694031	0.696939	0.695071	0.695146	0.693495	0.694943	0.693561	0.694172	0.693328	0.693589	0.693266	0.693152	0.6937
C11orf49_1	11	0.693409	0.999629	0.69474	0.693918	0.694171	0.693902	0.693918	0.693828	0.693804	0.69561	0.69344	0.692997	0.693895	0.693204	0.693515	0.69316	0.693464	0.693409
C11orf49_2	11	0.693559	1	0.693887	0.697051	0.694699	0.693979	0.693401	0.694616	0.693812	0.693602	0.694674	0.693276	0.69587	0.693752	0.693034	0.693603	0.693629	0.693559
C11orf49_3	11	0.693261	0.928732	0.694451	0.693198	0.693295	0.693925	0.694963	0.69432	0.693625	0.693509	0.693898	0.69329	0.693519	0.693473	0.693192	0.693684	0.693166	0.693261
C11orf49_4	11	0.69344	0.999927	0.693416	0.693256	0.693971	0.693452	0.693561	0.694349	0.693665	0.693118	0.693735	0.694085	0.69344	0.693502	0.693552	0.694507	0.693629	0.693714
C11orf49_5	11	0.693438	0.999918	0.693911	0.693146	0.693594	0.693556	0.693621	0.694243	0.694893	0.693487	0.69637	0.693458	0.694992	0.693438	0.693288	0.69423	0.693431	0.693879
C11orf49_6	11	0.693076	0.349105	0.69404	0.693247	0.69309	0.693949	0.693117	0.693141	0.693181	0.692481	0.693471	0.693076	0.692862	0.696538	0.694489	0.693303	0.692998	0.693679
C11orf53_0	11	0.693055	0.28846	0.693616	0.693094	0.692997	0.693245	0.693131	0.693166	0.695011	0.693334	0.693194	0.692964	0.693055	0.693146	0.693901	0.693025	0.693128	0.693217
C11orf53_1	11	0.693046	0.264686	0.693336	0.694822	0.69313	0.693256	0.693989	0.693153	0.693193	0.693008	0.693046	0.693247	0.692791	0.693437	0.693067	0.693452	0.693324	0.692935
C11orf54_0	11	0.693156	0.62865	0.693096	0.69327	0.693156	0.6936	0.693988	0.693447	0.693727	0.693207	0.693828	0.69314	0.693382	0.693319	0.693359	0.693023	0.693162	0.693396
C11orf54_1	11	0.693176	0.701696	0.693243	0.693176	0.69322	0.693241	0.693717	0.693721	0.693283	0.693523	0.693115	0.693322	0.693062	0.694043	0.69317	0.693213	0.6932	0.693438
C11orf58_0	11	0.693023	0.210055	0.692706	0.693066	0.6939	0.694473	0.694166	0.693239	0.693249	0.693829	0.693199	0.692856	0.692368	0.693651	0.693114	0.693237	0.693342	0.693023
C11orf65_0	11	0.693248	0.905803	0.693361	0.693354	0.693434	0.693835	0.693244	0.693248	0.693781	0.693601	0.69372	0.693156	0.693066	0.693355	0.693263	0.695293	0.693355	0.693633
C11orf65_1	11	0.693028	0.221868	0.693146	0.693212	0.693229	0.693397	0.693028	0.69321	0.693973	0.692996	0.693192	0.693004	0.693263	0.693485	0.693463	0.692941	0.693231	0.693384
C11orf65_2	11	0.693104	0.439474	0.693311	0.693191	0.693441	0.693124	0.693237	0.693302	0.693498	0.693376	0.692761	0.693156	0.693131	0.693135	0.693061	0.693038	0.693222	0.693104
C11orf65_3	11	0.693134	0.546781	0.693273	0.693181	0.692764	0.693171	0.693172	0.693395	0.693271	0.693561	0.693208	0.693012	0.693134	0.693444	0.693246	0.695204	0.692903	0.693282
C11orf68_0	11	0.693021	0.204428	0.693423	0.693021	0.693352	0.693496	0.694044	0.69298	0.6935	0.692861	0.693695	0.693233	0.693033	0.693371	0.693111	0.695026	0.693776	0.692887
C11orf71_0	11	0.693178	0.706883	0.693365	0.693178	0.694057	0.693388	0.694945	0.693185	0.693007	0.693602	0.693468	0.693208	0.693305	0.692966	0.69323	0.693314	0.692989	0.693294
C11orf72_0	11	0.693077	0.350635	0.693527	0.693554	0.693288	0.693516	0.693153	0.69294	0.692873	0.693311	0.693052	0.693355	0.693835	0.693283	0.693201	0.693077	0.6932	0.693092
C11orf80_0	11	0.693138	0.563409	0.693138	0.693083	0.693258	0.693422	0.693799	0.693288	0.693977	0.693348	0.693141	0.693524	0.693099	0.693458	0.693165	0.693595	0.692937	0.693412
C11orf80_1	11	0.693156	0.627542	0.693451	0.693207	0.693055	0.693774	0.693223	0.693178	0.693266	0.694777	0.693229	0.693156	0.6933	0.693155	0.693338	0.693217	0.693054	0.693202
C11orf86_0	11	0.693031	0.227716	0.693031	0.69322	0.693185	0.693664	0.692969	0.693062	0.693467	0.692921	0.693422	0.693521	0.693906	0.696624	0.693022	0.693655	0.693349	0.693043
C11orf87_0	11	0.693145	0.589925	0.693769	0.693299	0.693123	0.694354	0.694329	0.693437	0.693145	0.693703	0.693101	0.693028	0.693183	0.693374	0.693528	0.693656	0.693712	0.693636
C11orf91_0	11	0.693179	0.713899	0.693258	0.693225	0.693547	0.69321	0.696298	0.693241	0.693738	0.693972	0.69289	0.69313	0.693239	0.693887	0.693252	0.693179	0.693092	0.693393
C11orf94_0	11	0.693031	0.228133	0.693142	0.693114	0.693236	0.693366	0.693942	0.692888	0.693048	0.692597	0.693031	0.693145	0.692774	0.693361	0.693126	0.693131	0.69365	0.693221
C11orf95_0	11	0.692994	0.154048	0.693323	0.692775	0.693573	0.693735	0.693286	0.692954	0.693087	0.693612	0.693248	0.693257	0.693369	0.692994	0.693118	0.69306	0.692949	0.693148
C11orf96_0	11	0.693189	0.747133	0.693418	0.693198	0.693141	0.693327	0.693283	0.69321	0.694274	0.693223	0.693604	0.69317	0.693398	0.693179	0.693479	0.69397	0.693189	0.693252
C1QTNF4_0	11	0.693036	0.238657	0.693396	0.693548	0.693238	0.69287	0.693034	0.694619	0.693163	0.693112	0.693038	0.693131	0.693318	0.69378	0.69299	0.693069	0.693036	0.693412
C2CD2L_0	11	0.693249	0.907552	0.6936	0.693249	0.69333	0.693253	0.694394	0.693223	0.693776	0.693611	0.693027	0.694044	0.693224	0.693857	0.694903	0.693271	0.694362	0.693736
C2CD3_0	11	0.693235	0.878808	0.69325	0.693235	0.693378	0.694037	0.694954	0.693549	0.693837	0.693755	0.69372	0.693083	0.693443	0.695611	0.693275	0.693195	0.69318	0.694686
C2CD3_1	11	0.693937	1	0.694234	0.695271	0.694266	0.694166	0.694509	0.694246	0.694403	0.694002	0.694291	0.693453	0.69362	0.695097	0.693937	0.693843	0.694532	0.694177
C2CD3_2	11	0.693572	1	0.694139	0.693564	0.694135	0.69498	0.694733	0.695026	0.693572	0.69405	0.695201	0.693001	0.693629	0.695598	0.693024	0.695318	0.696028	0.6948
C2CD3_3	11	0.69392	1	0.694623	0.693772	0.695922	0.695952	0.695976	0.693636	0.696306	0.693555	0.695551	0.695335	0.695416	0.695964	0.694842	0.69392	0.69572	0.695077
C2CD3_4	11	0.694321	1	0.694042	0.694584	0.698597	0.696256	0.69446	0.695097	0.694321	0.694691	0.694851	0.69396	0.696929	0.695662	0.693627	0.696856	0.694422	0.695716
C2CD3_5	11	0.693983	1	0.694942	0.693634	0.694639	0.694989	0.694413	0.694419	0.693911	0.69383	0.694937	0.695235	0.693983	0.694495	0.694309	0.694799	0.694941	0.694443
C2CD3_6	11	0.693723	1	0.69381	0.693274	0.693512	0.694402	0.694077	0.694908	0.696021	0.693723	0.69437	0.694498	0.696098	0.6957	0.693495	0.695339	0.695269	0.695856
CABP2_0	11	0.693187	0.739517	0.693187	0.693071	0.69318	0.694456	0.694564	0.693197	0.693517	0.693602	0.693128	0.693515	0.693344	0.69338	0.693573	0.69335	0.693563	0.693202
CABP4_0	11	0.693199	0.77976	0.693139	0.693118	0.693342	0.693136	0.69336	0.693232	0.693305	0.693379	0.693613	0.693242	0.693199	0.693526	0.693319	0.693551	0.69344	0.693291
CADM1_0	11	0.692605	0.000162976	0.692786	0.693118	0.693073	0.693142	0.692567	0.692911	0.693434	0.693102	0.692543	0.692112	0.692605	0.693479	0.693256	0.693647	0.693252	0.693496
CADM1_1	11	0.692893	0.0416714	0.693056	0.692893	0.693513	0.692771	0.693392	0.692574	0.694221	0.693276	0.69344	0.692987	0.693405	0.693139	0.692969	0.694559	0.692416	0.693253
CADM1_10	11	0.693139	0.567112	0.694983	0.693165	0.69343	0.693139	0.693679	0.693173	0.693481	0.693132	0.693459	0.693044	0.692735	0.693256	0.693171	0.693307	0.693175	0.693279
CADM1_11	11	0.693169	0.675476	0.693494	0.693153	0.693261	0.6935	0.694149	0.693885	0.693944	0.692977	0.694064	0.693127	0.693352	0.693975	0.693736	0.69319	0.693208	0.693169
CADM1_2	11	0.69296	0.10235	0.693202	0.69297	0.693006	0.692956	0.693449	0.694128	0.693481	0.693239	0.693718	0.69296	0.693579	0.693163	0.693007	0.691739	0.692789	0.693373
CADM1_3	11	0.692947	0.0870441	0.69298	0.693323	0.693643	0.692847	0.692947	0.693839	0.693558	0.692488	0.692654	0.693203	0.693387	0.69325	0.693116	0.693474	0.693982	0.695136
CADM1_4	11	0.693176	0.700882	0.693223	0.693558	0.693176	0.693446	0.693975	0.693867	0.693519	0.693022	0.694733	0.692893	0.693396	0.693955	0.693304	0.693289	0.694163	0.693123
CADM1_5	11	0.692883	0.036103	0.693189	0.69363	0.694195	0.694023	0.693158	0.696076	0.69276	0.693152	0.692969	0.692883	0.693241	0.692745	0.693353	0.694142	0.692614	0.697839
CADM1_6	11	0.693156	0.630865	0.693394	0.693269	0.693095	0.693307	0.692476	0.693447	0.693603	0.693551	0.694987	0.693345	0.693395	0.693108	0.693263	0.693156	0.693196	0.693377
CADM1_7	11	0.69314	0.568594	0.693159	0.693283	0.693116	0.694436	0.69314	0.694118	0.693464	0.693477	0.693112	0.693215	0.693244	0.693238	0.693179	0.693316	0.693056	0.693146
CADM1_8	11	0.693329	0.989434	0.695733	0.693449	0.693449	0.693371	0.693229	0.693631	0.693374	0.693344	0.694757	0.693329	0.693512	0.693542	0.693518	0.693294	0.693053	0.694283
CADM1_9	11	0.693016	0.194327	0.693958	0.69297	0.693218	0.693802	0.693188	0.693186	0.693016	0.692821	0.693772	0.692937	0.693026	0.693323	0.695497	0.693566	0.693251	0.693295
CALCA_0	11	0.693125	0.514893	0.693285	0.693069	0.693958	0.693233	0.692843	0.693125	0.693196	0.693215	0.693189	0.693601	0.693207	0.693571	0.692964	0.69355	0.693125	0.693323
CALCB_0	11	0.693137	0.557674	0.69315	0.69323	0.693383	0.693095	0.694323	0.693252	0.693096	0.69318	0.69328	0.693128	0.693141	0.694024	0.69432	0.693459	0.693261	0.693137
CAPN1_0	11	0.693125	0.51271	0.693306	0.693267	0.693217	0.693372	0.693368	0.693493	0.693125	0.693361	0.6932	0.693782	0.693451	0.693016	0.693174	0.693025	0.693351	0.692975
CAPN1_1	11	0.693212	0.817797	0.693206	0.693289	0.693957	0.693172	0.693212	0.693507	0.693505	0.693584	0.694697	0.693807	0.693399	0.693342	0.693114	0.693306	0.693355	0.693482
CAPN5_0	11	0.69309	0.392508	0.693167	0.692952	0.69306	0.693041	0.693245	0.693922	0.693568	0.693132	0.693155	0.693305	0.693981	0.69312	0.693125	0.69309	0.693364	0.693243
CAPN5_1	11	0.693128	0.525475	0.693349	0.693237	0.693235	0.69334	0.693122	0.693317	0.69322	0.693106	0.693224	0.692789	0.693296	0.693204	0.693496	0.693612	0.6934	0.693128
CAPN5_2	11	0.69288	0.0344074	0.693099	0.693047	0.693251	0.69381	0.693572	0.692818	0.692828	0.69288	0.693458	0.692983	0.693216	0.693214	0.694261	0.693331	0.692715	0.693507
CAPN5_3	11	0.692952	0.0929755	0.692749	0.693203	0.693191	0.693301	0.693776	0.693922	0.693187	0.693401	0.692952	0.693272	0.692803	0.693109	0.693188	0.69305	0.693106	0.692811
CAPRIN1_0	11	0.693228	0.862163	0.694044	0.693274	0.693223	0.693454	0.693381	0.693447	0.693381	0.693713	0.694793	0.693218	0.69331	0.693492	0.693099	0.694006	0.693396	0.693228
CAPRIN1_1	11	0.69339	0.999088	0.693754	0.69539	0.695138	0.693348	0.693793	0.693733	0.693423	0.69387	0.693261	0.693319	0.69394	0.693601	0.693587	0.69339	0.694302	0.693639
CAPRIN1_2	11	0.693267	0.937863	0.693272	0.695061	0.69473	0.693267	0.69361	0.693358	0.693312	0.693338	0.693125	0.69318	0.693537	0.693657	0.693771	0.693237	0.693718	0.694351
CAPRIN1_3	11	0.693341	0.99307	0.694247	0.693183	0.694214	0.693541	0.694093	0.69367	0.693357	0.69382	0.693194	0.694597	0.693362	0.693565	0.693321	0.693534	0.69394	0.693341
CARD17_0	11	0.693056	0.291842	0.693073	0.693835	0.693208	0.69326	0.693407	0.693367	0.693162	0.69368	0.693056	0.693022	0.692935	0.694176	0.693378	0.693231	0.69428	0.692808
CARD18_0	11	0.692733	0.00272646	0.692514	0.692877	0.692441	0.693397	0.692991	0.693595	0.692954	0.692801	0.692719	0.692933	0.692733	0.693414	0.69332	0.693146	0.6931	0.693048
CARNS1_0	11	0.693361	0.996867	0.693382	0.693579	0.693204	0.69383	0.693541	0.693616	0.693447	0.693171	0.694793	0.693816	0.693361	0.694381	0.693033	0.693575	0.693402	0.693859
CASP12_0	11	0.692861	0.0257093	0.693151	0.692764	0.693508	0.691899	0.693231	0.692953	0.693237	0.693176	0.693059	0.692652	0.692863	0.692905	0.692861	0.69315	0.693729	0.692963
CASP1_0	11	0.693115	0.477238	0.693215	0.693171	0.693163	0.693008	0.693574	0.69309	0.693187	0.693115	0.693183	0.693192	0.69306	0.693372	0.693242	0.693164	0.693182	0.69418
CASP1_1	11	0.693101	0.429718	0.693142	0.693192	0.693142	0.693195	0.693312	0.693101	0.693178	0.693569	0.693047	0.693431	0.69304	0.694169	0.693126	0.693024	0.693344	0.693237
CASP4_0	11	0.69319	0.74894	0.693824	0.693993	0.692227	0.693555	0.695183	0.69319	0.694239	0.693688	0.693403	0.69325	0.693257	0.693113	0.693207	0.693195	0.69317	0.693204
CASP4_1	11	0.69318	0.716552	0.69417	0.693117	0.693221	0.69318	0.693243	0.693723	0.693555	0.692777	0.694018	0.693249	0.693929	0.693579	0.693347	0.693444	0.6933	0.693045
CASP5_0	11	0.693057	0.292554	0.693281	0.69318	0.693445	0.693395	0.693233	0.692918	0.693053	0.693499	0.693608	0.693205	0.693147	0.69329	0.693057	0.693562	0.69334	0.69296
CASP5_1	11	0.693137	0.557674	0.693212	0.693405	0.693305	0.693137	0.693678	0.693698	0.693043	0.693144	0.693094	0.69345	0.69315	0.693399	0.693218	0.693238	0.693068	0.693208
CATSPER1_0	11	0.693183	0.725015	0.693818	0.693695	0.693147	0.693199	0.693462	0.693414	0.693244	0.693053	0.693183	0.693803	0.693198	0.693398	0.695108	0.692955	0.693415	0.693602
CAT_0	11	0.692959	0.100716	0.692724	0.694007	0.69295	0.693461	0.692597	0.693433	0.693576	0.693167	0.694193	0.693669	0.692959	0.693811	0.69312	0.694134	0.693197	0.693203
CAT_1	11	0.693033	0.232261	0.69328	0.693429	0.694063	0.693184	0.693161	0.693626	0.692911	0.693381	0.692611	0.693121	0.693033	0.693264	0.693352	0.69356	0.693159	0.692757
CBL_0	11	0.693155	0.625695	0.69346	0.693184	0.69344	0.693795	0.693005	0.693293	0.69369	0.693598	0.692473	0.693236	0.693222	0.693377	0.693155	0.693543	0.693155	0.693443
CBL_1	11	0.69312	0.497864	0.693291	0.693112	0.693189	0.693434	0.693659	0.693337	0.69312	0.693581	0.69353	0.69331	0.692944	0.693515	0.693443	0.69337	0.69311	0.693614
CBL_2	11	0.693157	0.631013	0.693219	0.692618	0.69323	0.693213	0.693157	0.693184	0.693071	0.693458	0.693409	0.693484	0.693046	0.694655	0.693163	0.693576	0.69336	0.693374
CCDC153_0	11	0.693131	0.535373	0.693131	0.69291	0.693136	0.693194	0.693131	0.693778	0.694568	0.693298	0.693194	0.693385	0.693215	0.69577	0.693488	0.693005	0.693589	0.692873
CCDC15_0	11	0.693148	0.598647	0.693036	0.693287	0.693233	0.694071	0.693428	0.694684	0.693805	0.693035	0.69314	0.693562	0.69347	0.693672	0.694144	0.693247	0.693169	0.693148
CCDC15_1	11	0.693216	0.828686	0.6935	0.693216	0.693933	0.693304	0.695115	0.694293	0.693344	0.693487	0.6938	0.693374	0.693141	0.693223	0.693075	0.693186	0.693749	0.694011
CCDC15_2	11	0.693167	0.669321	0.693167	0.693194	0.69341	0.694003	0.694234	0.693103	0.693642	0.693455	0.693734	0.69332	0.692948	0.693223	0.693466	0.693341	0.693006	0.693612
CCDC15_3	11	0.693164	0.65815	0.693402	0.693262	0.693487	0.693429	0.693418	0.694114	0.694131	0.693035	0.693633	0.693385	0.693035	0.693164	0.69454	0.693105	0.693513	0.6938
CCDC15_4	11	0.693179	0.711975	0.693343	0.693143	0.693177	0.693393	0.693787	0.693672	0.694555	0.693648	0.694233	0.693135	0.69368	0.693241	0.693766	0.693179	0.693661	0.693491
CCDC15_5	11	0.693057	0.293487	0.693057	0.693164	0.693369	0.694229	0.693264	0.693437	0.692985	0.693279	0.693186	0.694152	0.693131	0.693464	0.69291	0.696461	0.693035	0.693216
CCDC179_0	11	0.693093	0.404198	0.693213	0.693333	0.692968	0.693464	0.693213	0.693093	0.693273	0.693147	0.693078	0.693184	0.693234	0.693186	0.693174	0.694198	0.69302	0.693199
CCDC179_1	11	0.693253	0.915045	0.69327	0.693397	0.693356	0.693829	0.693769	0.693515	0.693128	0.69336	0.693362	0.693275	0.693047	0.693282	0.69324	0.693253	0.693313	0.693439
CCDC34_0	11	0.693092	0.40014	0.6932	0.693193	0.693185	0.694324	0.693818	0.693145	0.693638	0.693379	0.693255	0.693229	0.692976	0.693148	0.693092	0.693297	0.693075	0.693019
CCDC34_1	11	0.692983	0.134792	0.693063	0.693239	0.6936	0.693258	0.692983	0.692939	0.693872	0.693534	0.693076	0.693197	0.692891	0.693576	0.692957	0.693112	0.693067	0.693093
CCDC73_0	11	0.693048	0.268658	0.692686	0.693408	0.692833	0.693506	0.693522	0.693129	0.693263	0.693048	0.69243	0.69307	0.693217	0.693113	0.695728	0.693142	0.693051	0.694129
CCDC73_1	11	0.692868	0.0287687	0.693143	0.692915	0.692868	0.693428	0.692961	0.693038	0.694212	0.692868	0.692381	0.69294	0.693399	0.693043	0.693392	0.692833	0.692937	0.69303
CCDC73_10	11	0.693008	0.178443	0.693008	0.692973	0.6929	0.693393	0.693192	0.693138	0.693255	0.69304	0.693189	0.692813	0.693072	0.693946	0.693108	0.693249	0.693221	0.693209
CCDC73_11	11	0.692732	0.00266309	0.692372	0.692907	0.692746	0.693012	0.692751	0.692732	0.693507	0.692963	0.69258	0.693198	0.693068	0.693422	0.692858	0.692668	0.692868	0.693225
CCDC73_12	11	0.692872	0.0305142	0.693131	0.693162	0.693152	0.693185	0.692956	0.693065	0.692593	0.693113	0.69278	0.693276	0.692872	0.693156	0.693147	0.694227	0.692739	0.692966
CCDC73_2	11	0.692914	0.0562364	0.693047	0.692914	0.692628	0.693421	0.693999	0.693132	0.693708	0.693693	0.692871	0.692958	0.692951	0.693275	0.692979	0.694008	0.69285	0.693098
CCDC73_3	11	0.692971	0.116817	0.69312	0.693266	0.692593	0.693099	0.692971	0.693628	0.693033	0.692956	0.693013	0.692968	0.693104	0.693935	0.693157	0.693486	0.69302	0.693077
CCDC73_4	11	0.692552	4.36576e-05	0.692814	0.693357	0.692849	0.693119	0.692052	0.69325	0.693498	0.694063	0.691794	0.692336	0.692552	0.69293	0.693247	0.693058	0.693011	0.69323
CCDC73_5	11	0.692887	0.03807	0.69282	0.692623	0.692731	0.693334	0.692928	0.693032	0.693151	0.692895	0.694098	0.693358	0.692901	0.693127	0.693034	0.692887	0.693178	0.693267
CCDC73_6	11	0.692771	0.00561919	0.692719	0.693186	0.693176	0.693631	0.693671	0.692771	0.692684	0.693163	0.69193	0.693135	0.693083	0.69308	0.692797	0.692799	0.693342	0.693191
CCDC73_7	11	0.692951	0.0915787	0.692996	0.692816	0.693285	0.69374	0.693018	0.693071	0.693337	0.692016	0.692951	0.693132	0.693895	0.693225	0.693052	0.69297	0.692997	0.692347
CCDC73_8	11	0.692794	0.00850354	0.693149	0.692794	0.69305	0.69321	0.692927	0.692718	0.692817	0.693145	0.692638	0.693289	0.693225	0.69304	0.693219	0.69352	0.69267	0.693082
CCDC73_9	11	0.692778	0.00642471	0.692624	0.692037	0.692584	0.692893	0.692796	0.692778	0.69332	0.693335	0.693192	0.692903	0.693315	0.693102	0.693709	0.694146	0.692823	0.693505
CCDC81_0	11	0.692751	0.00384652	0.692911	0.693205	0.692982	0.693066	0.692948	0.692811	0.692751	0.693147	0.691564	0.692675	0.692522	0.69296	0.693191	0.693368	0.69304	0.693291
CCDC81_1	11	0.692864	0.0270139	0.693197	0.693159	0.692552	0.692653	0.6941	0.692788	0.693874	0.69287	0.69328	0.695579	0.692864	0.693112	0.694458	0.693143	0.693063	0.693007
CCDC81_2	11	0.692856	0.0237203	0.693512	0.693372	0.693404	0.693177	0.692327	0.69325	0.692848	0.693125	0.692856	0.692921	0.693185	0.693341	0.692751	0.693186	0.693034	0.693397
CCDC81_3	11	0.69278	0.00663384	0.69346	0.69387	0.693263	0.692982	0.693211	0.692951	0.692717	0.693598	0.692736	0.693229	0.692673	0.69278	0.693618	0.693203	0.692939	0.693097
CCDC82_0	11	0.693424	0.999824	0.693546	0.693513	0.693582	0.694944	0.693661	0.694317	0.694741	0.694096	0.695394	0.695528	0.694272	0.693386	0.693424	0.693121	0.693413	0.693642
CCDC82_1	11	0.693322	0.986701	0.693472	0.69336	0.693187	0.693663	0.694064	0.693938	0.693153	0.693672	0.69335	0.693687	0.693516	0.693322	0.693397	0.693341	0.693218	0.694043
CCDC83_0	11	0.692869	0.0292425	0.69285	0.693192	0.693183	0.692737	0.693057	0.69271	0.693085	0.69309	0.692999	0.693028	0.693204	0.693216	0.692953	0.692973	0.692869	0.693291
CCDC83_1	11	0.692798	0.00905505	0.692989	0.692983	0.693069	0.692758	0.692982	0.692798	0.694544	0.692448	0.694679	0.693163	0.693526	0.693275	0.693107	0.692949	0.692564	0.692825
CCDC83_2	11	0.692815	0.0122865	0.694162	0.693102	0.693575	0.693403	0.692772	0.693023	0.694186	0.692755	0.692815	0.693043	0.692967	0.693478	0.693048	0.692593	0.693085	0.693315
CCDC83_3	11	0.692742	0.00325216	0.692709	0.692186	0.693521	0.693486	0.69309	0.692611	0.692742	0.692772	0.693658	0.692846	0.692967	0.692856	0.692884	0.693105	0.692965	0.693372
CCDC83_4	11	0.692559	5.21151e-05	0.693136	0.693291	0.693348	0.692742	0.694165	0.692895	0.692999	0.692416	0.692719	0.691616	0.693047	0.693564	0.692043	0.693165	0.692885	0.692559
CCDC85B_0	11	0.693116	0.480405	0.693137	0.693419	0.693219	0.693045	0.693389	0.693161	0.693116	0.693171	0.693188	0.6932	0.692993	0.69348	0.693031	0.693169	0.693122	0.693483
CCDC86_0	11	0.69278	0.00661939	0.692989	0.69278	0.6937	0.693223	0.693094	0.692148	0.693735	0.692583	0.694168	0.692867	0.69285	0.693109	0.693001	0.692869	0.69233	0.694202
CCDC86_1	11	0.693035	0.236987	0.693265	0.693409	0.692923	0.693845	0.693388	0.693204	0.692907	0.693035	0.692998	0.693111	0.693126	0.69484	0.693177	0.693606	0.693738	0.693303
CCDC87_0	11	0.693111	0.465065	0.693092	0.693071	0.693225	0.693237	0.694222	0.693159	0.693123	0.694899	0.693073	0.693475	0.693514	0.694057	0.693249	0.693111	0.693192	0.693165
CCDC88B_0	11	0.693028	0.220281	0.693175	0.693141	0.693331	0.693447	0.694142	0.692988	0.693844	0.693337	0.694642	0.693027	0.693182	0.693417	0.692917	0.693028	0.693155	0.694308
CCDC88B_1	11	0.693216	0.831061	0.693333	0.693248	0.693216	0.693604	0.693484	0.693609	0.693208	0.69319	0.693137	0.693808	0.695044	0.693836	0.693341	0.693315	0.693503	0.693577
CCDC89_0	11	0.692971	0.117238	0.693129	0.693525	0.693108	0.692965	0.693016	0.694224	0.692971	0.69345	0.692975	0.69307	0.692971	0.695516	0.693056	0.692757	0.69313	0.693377
CCDC90B_0	11	0.693476	0.999991	0.693613	0.693378	0.693873	0.695008	0.693307	0.693769	0.693943	0.693826	0.694735	0.693124	0.693476	0.693828	0.693588	0.694306	0.694019	0.694082
CCDC90B_1	11	0.693324	0.987712	0.693967	0.69316	0.694033	0.693743	0.694277	0.693975	0.694973	0.693817	0.694075	0.693446	0.693843	0.693418	0.693181	0.693324	0.693712	0.69309
CCKBR_0	11	0.693185	0.731992	0.692924	0.693389	0.693524	0.693236	0.693185	0.693329	0.693163	0.693244	0.694974	0.694071	0.693226	0.69482	0.693229	0.693461	0.693067	0.693304
CCND1_0	11	0.693243	0.895937	0.693335	0.693187	0.693366	0.693254	0.694111	0.693692	0.693243	0.693285	0.692966	0.694896	0.693272	0.693265	0.693385	0.693361	0.693284	0.692721
CCS_0	11	0.693106	0.447245	0.693106	0.693201	0.693517	0.693517	0.694041	0.693238	0.693064	0.693148	0.693174	0.693067	0.693291	0.694292	0.693144	0.693232	0.693203	0.692975
CD151_0	11	0.693174	0.695771	0.694059	0.693758	0.693343	0.694106	0.693161	0.69379	0.69483	0.693211	0.693021	0.693644	0.693174	0.693481	0.693228	0.694152	0.693326	0.693149
CD151_1	11	0.693224	0.852613	0.693585	0.693378	0.69394	0.693733	0.694109	0.693252	0.6932	0.693328	0.693147	0.693307	0.693224	0.694364	0.693138	0.693626	0.693315	0.693456
CD248_0	11	0.692925	0.0648911	0.692848	0.693308	0.693933	0.69305	0.693136	0.69332	0.693407	0.692922	0.693178	0.693354	0.692925	0.693968	0.692841	0.693284	0.693359	0.693508
CD3D_0	11	0.692962	0.104556	0.693302	0.693162	0.692648	0.693404	0.693394	0.693273	0.693369	0.693071	0.692951	0.693163	0.692962	0.693622	0.693157	0.692575	0.693501	0.693407
CD3E_0	11	0.693211	0.815385	0.693534	0.693482	0.693645	0.693419	0.693211	0.693138	0.692899	0.693431	0.693215	0.693287	0.693322	0.693397	0.693314	0.693148	0.694182	0.693477
CD3G_0	11	0.692958	0.0994739	0.693043	0.692899	0.693552	0.693383	0.692958	0.693269	0.693237	0.693333	0.693041	0.69269	0.693137	0.693322	0.693291	0.69315	0.692926	0.693146
CD44_0	11	0.693227	0.858408	0.69346	0.693139	0.693142	0.693771	0.693231	0.693175	0.694217	0.693267	0.693957	0.693254	0.693301	0.693296	0.693227	0.694143	0.693432	0.693475
CD44_1	11	0.693152	0.613593	0.693164	0.693152	0.69326	0.693371	0.693432	0.693321	0.693809	0.693238	0.693857	0.693093	0.693513	0.693233	0.693126	0.693128	0.693626	0.69331
CD44_2	11	0.693153	0.617556	0.693529	0.693352	0.693394	0.693272	0.693206	0.69328	0.694364	0.693436	0.693405	0.693345	0.693153	0.693126	0.693199	0.693073	0.693122	0.693629
CD44_3	11	0.693151	0.609034	0.692643	0.693264	0.693151	0.693235	0.693347	0.693158	0.693268	0.693253	0.693422	0.693202	0.693109	0.693298	0.693404	0.69294	0.693423	0.693453
CD44_4	11	0.693109	0.458919	0.69292	0.693137	0.693132	0.693507	0.693291	0.693215	0.693931	0.693296	0.693819	0.693181	0.693301	0.692624	0.693118	0.693578	0.693014	0.693109
CD44_5	11	0.693162	0.649444	0.693656	0.692977	0.693294	0.694491	0.693339	0.693248	0.693321	0.693208	0.693971	0.693206	0.692717	0.693162	0.693158	0.693412	0.693202	0.694346
CD44_6	11	0.692884	0.0366675	0.69299	0.693136	0.693673	0.692806	0.693189	0.693278	0.69403	0.69357	0.692788	0.693211	0.69257	0.693214	0.693101	0.693261	0.693339	0.692884
CD59_0	11	0.693138	0.561003	0.693138	0.693219	0.693301	0.693335	0.693682	0.693147	0.693615	0.693248	0.692965	0.693088	0.693166	0.69336	0.693093	0.693352	0.693166	0.693376
CD59_1	11	0.693171	0.682324	0.694468	0.693044	0.693171	0.693389	0.693238	0.693336	0.693356	0.69326	0.6935	0.6932	0.693306	0.69416	0.693096	0.693165	0.694508	0.693531
CD5_0	11	0.693138	0.561558	0.694181	0.693153	0.6933	0.693326	0.693163	0.692829	0.693693	0.693584	0.693346	0.693028	0.694241	0.693157	0.694118	0.693138	0.693061	0.693815
CD5_1	11	0.693227	0.859666	0.693362	0.69348	0.6955	0.693668	0.694294	0.693204	0.693167	0.69334	0.694304	0.693239	0.695826	0.694256	0.693227	0.693531	0.693064	0.695615
CD6_0	11	0.693137	0.557859	0.693441	0.693287	0.692394	0.693521	0.693516	0.692404	0.693059	0.693569	0.695366	0.693137	0.694009	0.693451	0.693311	0.693751	0.693652	0.693334
CD6_1	11	0.693134	0.546413	0.694003	0.693363	0.693657	0.693326	0.693208	0.693269	0.692938	0.693056	0.693677	0.69328	0.693209	0.693357	0.693134	0.693097	0.693442	0.69319
CD6_2	11	0.693131	0.535005	0.693633	0.693316	0.693131	0.69339	0.693179	0.693654	0.69303	0.693313	0.69289	0.69294	0.693152	0.693364	0.693208	0.693692	0.693182	0.693533
CD6_3	11	0.693228	0.861167	0.692702	0.693292	0.693286	0.693373	0.69338	0.694015	0.693228	0.693396	0.693083	0.693497	0.693303	0.693662	0.693588	0.695852	0.693994	0.693184
CD81_0	11	0.693387	0.998924	0.693535	0.693139	0.693443	0.693813	0.693156	0.693423	0.693606	0.693932	0.694219	0.693652	0.69337	0.693536	0.693433	0.69353	0.693387	0.693531
CD82_0	11	0.693137	0.55834	0.693188	0.693318	0.693053	0.693257	0.693281	0.695071	0.694078	0.693541	0.693119	0.693094	0.693355	0.693256	0.693147	0.693137	0.69316	0.693158
CD82_1	11	0.693024	0.21115	0.692711	0.693338	0.693203	0.693208	0.69327	0.693397	0.694658	0.693398	0.693218	0.692544	0.692938	0.693065	0.693229	0.693505	0.693024	0.6935
CD82_2	11	0.693126	0.517078	0.693355	0.693158	0.693126	0.693302	0.693208	0.693754	0.694946	0.69309	0.69333	0.692899	0.693172	0.693194	0.693074	0.693419	0.693146	0.695608
CD82_3	11	0.69312	0.497503	0.692682	0.693565	0.69272	0.693496	0.693455	0.6939	0.693746	0.693512	0.69314	0.693545	0.692757	0.693393	0.6936	0.693364	0.69312	0.695236
CD82_4	11	0.693268	0.940132	0.694226	0.693502	0.693268	0.695807	0.692842	0.6948	0.693128	0.693381	0.693221	0.694496	0.693294	0.693405	0.693388	0.693597	0.693718	0.693584
CDC42BPG_0	11	0.693092	0.400732	0.693092	0.693278	0.693517	0.693444	0.693049	0.693051	0.693342	0.69325	0.693712	0.693997	0.693184	0.693437	0.693313	0.6933	0.693079	0.693369
CDC42BPG_1	11	0.693178	0.708642	0.693037	0.693245	0.693086	0.693348	0.694068	0.693299	0.693459	0.693119	0.694736	0.693178	0.693495	0.693275	0.693359	0.693316	0.693432	0.693423
CDC42EP2_0	11	0.693405	0.999542	0.694685	0.693422	0.693348	0.693481	0.693554	0.693912	0.69379	0.693986	0.693405	0.69344	0.693308	0.693258	0.693485	0.693474	0.6936	0.693495
CDCA5_0	11	0.693491	0.999997	0.693397	0.693669	0.694939	0.693335	0.694246	0.693341	0.694513	0.69368	0.693637	0.693748	0.694219	0.694181	0.693491	0.695223	0.693663	0.697304
CDHR5_0	11	0.693406	0.999572	0.693406	0.693499	0.694092	0.694489	0.694215	0.696778	0.693328	0.695814	0.693879	0.693039	0.695034	0.693401	0.694009	0.694911	0.694741	0.693557
CDHR5_1	11	0.693291	0.966302	0.693375	0.693291	0.693178	0.694765	0.693431	0.693697	0.694128	0.695395	0.693402	0.693232	0.693521	0.693252	0.693739	0.694383	0.693766	0.693477
CDK2AP2_0	11	0.693133	0.542949	0.693133	0.693455	0.692629	0.694276	0.693221	0.693477	0.694672	0.694276	0.69302	0.693291	0.69317	0.693335	0.693581	0.693055	0.693928	0.693835
CDKN1C_0	11	0.693201	0.784803	0.693523	0.693153	0.693201	0.69347	0.694474	0.69325	0.693421	0.693528	0.693143	0.693387	0.693017	0.693421	0.693215	0.693449	0.693597	0.693408
CDON_0	11	0.693154	0.620887	0.693397	0.693154	0.696098	0.693502	0.693007	0.693275	0.693959	0.693375	0.6955	0.692472	0.692935	0.694079	0.693252	0.693297	0.693259	0.69343
CDON_1	11	0.693322	0.986848	0.693475	0.693076	0.693649	0.693322	0.693949	0.693196	0.693813	0.693334	0.693836	0.693255	0.693623	0.693896	0.69348	0.693368	0.693625	0.693693
CDON_2	11	0.69307	0.330048	0.692893	0.694845	0.693073	0.693854	0.69388	0.692861	0.693224	0.693556	0.69299	0.693435	0.693152	0.69322	0.69307	0.694316	0.693135	0.693282
CDON_3	11	0.693077	0.351554	0.693565	0.693425	0.69325	0.693209	0.693672	0.692785	0.692937	0.693378	0.694168	0.69299	0.693657	0.693077	0.695105	0.694018	0.693146	0.693094
CDON_4	11	0.693022	0.206795	0.693178	0.692882	0.69322	0.693137	0.693446	0.693483	0.693171	0.692777	0.693913	0.693022	0.693193	0.693004	0.694019	0.694164	0.693084	0.693669
CDON_5	11	0.693175	0.698968	0.693412	0.693252	0.693219	0.69327	0.692999	0.69317	0.694674	0.693214	0.693277	0.693336	0.693131	0.693175	0.694511	0.693256	0.693231	0.693303
CDON_6	11	0.69301	0.183462	0.692977	0.69337	0.69301	0.693332	0.693176	0.693582	0.693004	0.693653	0.69597	0.692942	0.693513	0.69329	0.693655	0.693226	0.693095	0.693378
CDON_7	11	0.693112	0.468768	0.693286	0.69343	0.692832	0.693916	0.692937	0.693373	0.693408	0.693111	0.693173	0.693112	0.693883	0.694101	0.693328	0.693255	0.693159	0.693491
CELF1_0	11	0.692916	0.0575212	0.693399	0.692918	0.692788	0.692916	0.694213	0.693159	0.693	0.693347	0.693002	0.693418	0.693616	0.692861	0.693154	0.692654	0.693221	0.692917
CEND1_0	11	0.693287	0.963045	0.693456	0.693402	0.693437	0.693237	0.69365	0.696568	0.693483	0.694097	0.693165	0.693287	0.693942	0.693563	0.693329	0.692942	0.693512	0.693504
CEP164_0	11	0.693197	0.772742	0.693197	0.693203	0.693383	0.693598	0.693163	0.693573	0.696244	0.693292	0.693053	0.693198	0.693261	0.693232	0.6932	0.693234	0.693148	0.693287
CEP164_1	11	0.693094	0.406053	0.693281	0.693187	0.693087	0.693183	0.69338	0.693763	0.695465	0.692962	0.692986	0.693454	0.693094	0.693259	0.694801	0.693509	0.693207	0.693581
CEP164_2	11	0.693029	0.223623	0.693296	0.693578	0.693419	0.692782	0.693562	0.694471	0.693029	0.692931	0.694155	0.693014	0.693061	0.693306	0.69304	0.693677	0.693534	0.694701
CEP164_3	11	0.693211	0.815385	0.69333	0.693455	0.693109	0.693428	0.69381	0.693262	0.693468	0.693423	0.694673	0.693238	0.693211	0.693174	0.693203	0.693583	0.693264	0.693462
CEP164_4	11	0.69318	0.714074	0.69315	0.69318	0.693305	0.693364	0.69387	0.693186	0.693175	0.693371	0.693398	0.693325	0.693184	0.69347	0.693041	0.693254	0.693244	0.693198
CEP57_0	11	0.693248	0.905705	0.693053	0.69329	0.693437	0.693399	0.69325	0.693312	0.693248	0.693477	0.693747	0.693295	0.693634	0.693231	0.69243	0.693261	0.693357	0.693625
CEP57_1	11	0.693183	0.72729	0.693183	0.69314	0.694098	0.693424	0.693066	0.693485	0.693379	0.693777	0.693238	0.69319	0.693114	0.693306	0.693658	0.69383	0.693616	0.693621
CEP57_2	11	0.693213	0.820019	0.69322	0.693213	0.693498	0.693701	0.693116	0.693535	0.693276	0.693281	0.693156	0.693667	0.693578	0.693588	0.693364	0.692978	0.693258	0.693675
CEP57_3	11	0.693249	0.908802	0.693238	0.693249	0.694059	0.693313	0.694508	0.69358	0.693466	0.694141	0.693103	0.693453	0.693003	0.6934	0.693902	0.693336	0.69407	0.693633
CFL1_0	11	0.693144	0.585062	0.69346	0.693146	0.693445	0.693368	0.693151	0.693241	0.693115	0.693599	0.693972	0.693152	0.693208	0.693544	0.693144	0.6931	0.693119	0.693157
CHEK1_0	11	0.69309	0.392508	0.693783	0.693328	0.693441	0.693789	0.692909	0.693144	0.69309	0.693193	0.693147	0.693401	0.693677	0.69303	0.693213	0.693114	0.692804	0.693552
CHEK1_1	11	0.693083	0.372039	0.693257	0.693217	0.693278	0.693048	0.692776	0.694652	0.693155	0.69315	0.693083	0.693146	0.693117	0.693334	0.693309	0.69306	0.693948	0.693083
CHID1_0	11	0.69332	0.985871	0.69342	0.694547	0.69332	0.694226	0.693676	0.693536	0.694065	0.693482	0.693352	0.693388	0.693054	0.694502	0.693106	0.694434	0.692862	0.693519
CHID1_1	11	0.693254	0.917948	0.693347	0.693245	0.693889	0.69366	0.693364	0.693254	0.693533	0.692953	0.693333	0.693495	0.693709	0.693513	0.69348	0.693197	0.693542	0.693818
CHID1_2	11	0.693039	0.247619	0.6931	0.69353	0.693136	0.693274	0.693665	0.693329	0.693504	0.692959	0.692995	0.693087	0.692497	0.69362	0.693039	0.693128	0.693375	0.693507
CHKA_0	11	0.693261	0.928684	0.69324	0.694037	0.6933	0.693924	0.693122	0.693207	0.693486	0.693703	0.694077	0.693373	0.694046	0.693261	0.694267	0.694227	0.693509	0.693523
CHKA_1	11	0.693178	0.708642	0.693476	0.693825	0.693255	0.693539	0.69387	0.693178	0.693379	0.694014	0.693074	0.693427	0.693341	0.694279	0.693647	0.696632	0.69299	0.69316
CHORDC1_0	11	0.69324	0.889726	0.69324	0.693156	0.693566	0.6938	0.693484	0.693199	0.693911	0.693476	0.693508	0.693701	0.693493	0.693662	0.693299	0.693392	0.693341	0.693179
CHORDC1_1	11	0.693297	0.971998	0.694004	0.694308	0.693297	0.693781	0.693922	0.693511	0.69328	0.693807	0.693009	0.693194	0.694081	0.693343	0.693717	0.696719	0.693399	0.693769
CHRDL2_0	11	0.693131	0.535924	0.693278	0.693131	0.693474	0.693905	0.695234	0.693451	0.693344	0.693114	0.693327	0.692923	0.693493	0.693256	0.69305	0.694654	0.693283	0.693337
CHRDL2_1	11	0.693021	0.205502	0.693093	0.693375	0.693271	0.693229	0.69301	0.693446	0.693182	0.694131	0.693112	0.69282	0.693474	0.693445	0.692947	0.693162	0.693021	0.693636
CHRM1_0	11	0.693128	0.525475	0.693257	0.693775	0.694013	0.693301	0.694035	0.692723	0.693401	0.69407	0.69337	0.693334	0.693384	0.693128	0.693218	0.693254	0.692953	0.692871
CHRM4_0	11	0.69334	0.992949	0.694155	0.69391	0.693304	0.693918	0.694106	0.693424	0.693538	0.693129	0.693268	0.69575	0.693567	0.693689	0.693614	0.69359	0.693506	0.69334
CHRNA10_0	11	0.693094	0.404529	0.692739	0.693373	0.693444	0.693161	0.694968	0.693457	0.69411	0.693032	0.693859	0.693094	0.692706	0.693678	0.693215	0.693256	0.694249	0.693886
CHST1_0	11	0.69307	0.330462	0.693111	0.693186	0.693091	0.693027	0.693509	0.693285	0.693766	0.693274	0.693174	0.693173	0.69696	0.69307	0.692851	0.693181	0.692929	0.693188
CHST1_1	11	0.693103	0.437	0.693203	0.693182	0.693103	0.693189	0.693528	0.693	0.693202	0.693306	0.693196	0.693239	0.69296	0.693571	0.693016	0.693323	0.693138	0.693162
CKAP5_0	11	0.693312	0.982035	0.69352	0.693374	0.693816	0.693429	0.692815	0.69365	0.69415	0.693685	0.693629	0.693363	0.693027	0.693312	0.693112	0.69342	0.693388	0.69368
CKAP5_1	11	0.693306	0.978134	0.693578	0.693415	0.693338	0.693636	0.693306	0.693328	0.693742	0.693536	0.694002	0.693195	0.694334	0.693319	0.693152	0.693641	0.693197	0.693477
CKAP5_2	11	0.693192	0.7581	0.693286	0.693001	0.693141	0.693373	0.693195	0.693252	0.693221	0.69394	0.694005	0.693192	0.694265	0.693645	0.693437	0.693623	0.692724	0.693326
CLCF1_0	11	0.693316	0.984272	0.693447	0.693553	0.693604	0.693217	0.693697	0.69335	0.6939	0.693425	0.693318	0.693316	0.693138	0.693887	0.693244	0.693833	0.694315	0.693482
CLDN25_0	11	0.692725	0.00230478	0.693346	0.692824	0.692808	0.692827	0.693699	0.693216	0.693136	0.693632	0.692665	0.692725	0.692671	0.693467	0.694091	0.692648	0.693066	0.69285
CLMP_0	11	0.693063	0.309469	0.693006	0.693134	0.693114	0.693483	0.693074	0.694466	0.693252	0.693401	0.692686	0.693461	0.693572	0.693182	0.693248	0.69284	0.693063	0.693396
CLMP_1	11	0.693227	0.858987	0.693282	0.693608	0.693267	0.693399	0.693143	0.693411	0.693697	0.693573	0.693177	0.693507	0.693022	0.693227	0.69435	0.694158	0.693664	0.693933
CLMP_10	11	0.693279	0.953604	0.69363	0.693279	0.693887	0.693433	0.693902	0.693646	0.69335	0.693592	0.693215	0.693338	0.694047	0.694369	0.693565	0.693208	0.693237	0.693437
CLMP_2	11	0.693202	0.78936	0.693059	0.69329	0.693682	0.693759	0.693454	0.693235	0.693234	0.693348	0.69329	0.693432	0.693191	0.693202	0.693073	0.693607	0.693423	0.694072
CLMP_3	11	0.693151	0.611258	0.693559	0.69312	0.693236	0.693813	0.693492	0.693548	0.694688	0.69337	0.69391	0.693454	0.693151	0.693309	0.693221	0.693014	0.692829	0.693208
CLMP_4	11	0.692925	0.0655933	0.693199	0.693172	0.693234	0.693468	0.693418	0.69287	0.693742	0.69292	0.693798	0.693109	0.693161	0.693138	0.693317	0.692925	0.693621	0.692669
CLMP_5	11	0.692923	0.0638495	0.693525	0.69249	0.692865	0.693416	0.693434	0.693662	0.694123	0.693213	0.694271	0.692923	0.692882	0.69297	0.69338	0.693223	0.693189	0.69385
CLMP_6	11	0.693214	0.824025	0.693214	0.693153	0.694132	0.693727	0.69328	0.693431	0.693552	0.693345	0.693209	0.693055	0.693318	0.693669	0.693353	0.695125	0.693241	0.693316
CLMP_7	11	0.693185	0.734452	0.69332	0.69323	0.69338	0.693227	0.693318	0.69358	0.694287	0.693185	0.692923	0.693283	0.693964	0.693624	0.693081	0.694234	0.693155	0.693219
CLMP_8	11	0.693291	0.966808	0.693291	0.693481	0.69354	0.69348	0.693515	0.693117	0.693809	0.693805	0.693021	0.693311	0.692653	0.693305	0.693533	0.693541	0.693723	0.693481
CLMP_9	11	0.693545	1	0.694117	0.693536	0.696469	0.695982	0.693434	0.69465	0.694111	0.694452	0.694841	0.693302	0.693971	0.694165	0.694251	0.693578	0.694565	0.693545
CLNS1A_0	11	0.693047	0.268192	0.693104	0.693236	0.693047	0.693751	0.693261	0.693612	0.69407	0.693178	0.693372	0.693036	0.692977	0.69339	0.693117	0.693014	0.6931	0.693249
CLNS1A_1	11	0.693127	0.523026	0.693304	0.693172	0.693475	0.693441	0.693127	0.693442	0.693067	0.693768	0.693193	0.693391	0.693191	0.693283	0.693338	0.693108	0.693078	0.693324
CLP1_0	11	0.693082	0.367713	0.693305	0.693351	0.693516	0.693884	0.69289	0.693759	0.693051	0.693747	0.693082	0.693243	0.693073	0.693727	0.693266	0.693475	0.693623	0.693906
CLPB_0	11	0.693307	0.978634	0.693136	0.695599	0.693283	0.693307	0.693393	0.693762	0.694105	0.693321	0.69379	0.693178	0.6942	0.693535	0.693316	0.693544	0.693358	0.693389
CLPB_1	11	0.69308	0.360827	0.693134	0.693466	0.693045	0.693118	0.693123	0.693316	0.693906	0.693137	0.693058	0.693012	0.69308	0.693487	0.693579	0.693105	0.693575	0.693889
CLPB_2	11	0.693037	0.242094	0.692923	0.692975	0.693157	0.693581	0.69354	0.692899	0.693414	0.693485	0.693468	0.693163	0.693037	0.693256	0.693084	0.693255	0.69313	0.694407
CLPB_3	11	0.693204	0.795774	0.693499	0.693028	0.693218	0.693252	0.69326	0.693208	0.696158	0.69378	0.693006	0.695163	0.693161	0.693204	0.693241	0.693231	0.693209	0.693457
CLPB_4	11	0.692919	0.0602298	0.692747	0.693111	0.692908	0.69326	0.69283	0.693853	0.694516	0.692919	0.692998	0.69343	0.693242	0.693458	0.693727	0.693174	0.693221	0.693419
CNGA4_0	11	0.69318	0.714947	0.693261	0.693317	0.693743	0.694544	0.693065	0.693308	0.69328	0.694119	0.692988	0.69346	0.693869	0.693831	0.69318	0.693168	0.693971	0.693281
CNIH2_0	11	0.693143	0.579719	0.693205	0.693062	0.693311	0.693143	0.693339	0.693651	0.693026	0.69315	0.693464	0.69316	0.693434	0.69406	0.693423	0.693074	0.693851	0.693268
CNTF_0	11	0.693417	0.99975	0.693661	0.693513	0.694079	0.693546	0.693086	0.693417	0.694114	0.693438	0.693521	0.693249	0.693969	0.695963	0.693569	0.693097	0.693913	0.693615
CNTN5_0	11	0.693119	0.493435	0.69364	0.692859	0.693204	0.694029	0.693576	0.693699	0.695767	0.693111	0.694063	0.693276	0.693119	0.693494	0.693311	0.693001	0.693476	0.693466
CNTN5_1	11	0.693233	0.872599	0.693233	0.693348	0.693196	0.693676	0.693549	0.694159	0.693902	0.693608	0.693373	0.693167	0.693509	0.693346	0.693312	0.693239	0.693228	0.69345
CNTN5_10	11	0.693102	0.434156	0.693149	0.693102	0.693513	0.693514	0.693133	0.693025	0.693291	0.693635	0.69352	0.692897	0.693109	0.693357	0.693326	0.69294	0.693177	0.693382
CNTN5_100	11	0.693095	0.40851	0.693954	0.693095	0.693173	0.692818	0.693535	0.693131	0.693091	0.693428	0.693445	0.69307	0.693473	0.693403	0.693199	0.693274	0.693356	0.693894
CNTN5_101	11	0.692952	0.0924381	0.692879	0.693496	0.693234	0.692952	0.692937	0.69292	0.694443	0.693144	0.69327	0.69317	0.69325	0.693576	0.693084	0.693108	0.693163	0.695021
CNTN5_102	11	0.693058	0.295303	0.693202	0.693133	0.693182	0.693566	0.693284	0.693534	0.69321	0.693566	0.692628	0.693144	0.692987	0.693058	0.692989	0.693532	0.693163	0.693435
CNTN5_103	11	0.69299	0.146477	0.69394	0.693461	0.69311	0.693366	0.693905	0.692805	0.693174	0.69302	0.693574	0.692964	0.69299	0.693353	0.69308	0.692689	0.693373	0.693173
CNTN5_104	11	0.693183	0.727772	0.693268	0.693336	0.693574	0.693628	0.692941	0.69344	0.693264	0.693203	0.69361	0.692842	0.693224	0.693455	0.693139	0.693323	0.693183	0.693734
CNTN5_105	11	0.693048	0.268658	0.693219	0.692999	0.693624	0.693048	0.69328	0.693165	0.693161	0.692994	0.695822	0.693545	0.692541	0.693571	0.693292	0.693087	0.693323	0.695243
CNTN5_106	11	0.693343	0.99357	0.693357	0.693435	0.693608	0.693961	0.693466	0.693198	0.693699	0.69299	0.693625	0.693176	0.69354	0.693498	0.693911	0.693343	0.693683	0.693756
CNTN5_107	11	0.693098	0.419791	0.693354	0.693083	0.693093	0.69354	0.693304	0.693142	0.693844	0.693288	0.693821	0.693098	0.693195	0.693416	0.693132	0.693084	0.693665	0.693333
CNTN5_108	11	0.693049	0.272199	0.693256	0.693346	0.693337	0.693238	0.692937	0.693176	0.693399	0.693247	0.692817	0.693288	0.693049	0.693436	0.693178	0.693043	0.693493	0.693343
CNTN5_109	11	0.693159	0.638496	0.69308	0.69346	0.693591	0.693481	0.693469	0.693394	0.693306	0.693175	0.693215	0.69315	0.693117	0.694099	0.694567	0.693901	0.693159	0.693165
CNTN5_11	11	0.693118	0.487658	0.693197	0.693025	0.692813	0.693387	0.693758	0.693802	0.693246	0.693478	0.693118	0.69385	0.692987	0.693127	0.695448	0.693691	0.694034	0.693658
CNTN5_12	11	0.693193	0.76073	0.693386	0.693327	0.693742	0.693193	0.693018	0.693328	0.693648	0.693836	0.694006	0.69308	0.693288	0.693379	0.693176	0.693403	0.694041	0.69324
CNTN5_13	11	0.693217	0.831506	0.693117	0.693284	0.693493	0.693511	0.693362	0.694126	0.693927	0.693477	0.69427	0.69399	0.693217	0.693241	0.693126	0.693102	0.693269	0.693361
CNTN5_14	11	0.693137	0.557489	0.693246	0.693334	0.694344	0.693778	0.693272	0.693587	0.694087	0.69307	0.693088	0.693137	0.693538	0.693453	0.693091	0.693894	0.69339	0.693801
CNTN5_15	11	0.69335	0.995061	0.694857	0.69316	0.6936	0.693749	0.693381	0.693604	0.694078	0.693027	0.693626	0.693381	0.693426	0.693449	0.69335	0.693457	0.69319	0.693359
CNTN5_16	11	0.693211	0.81556	0.693397	0.693136	0.693267	0.69328	0.693098	0.693267	0.693418	0.693346	0.693433	0.693204	0.693688	0.693396	0.693407	0.693373	0.695448	0.693211
CNTN5_17	11	0.693373	0.998088	0.694935	0.693987	0.693778	0.693799	0.693352	0.693688	0.693516	0.69329	0.69366	0.693591	0.6936	0.693724	0.693229	0.693373	0.69339	0.693571
CNTN5_18	11	0.693242	0.894427	0.693316	0.69337	0.69444	0.69411	0.693612	0.693326	0.693558	0.693311	0.693277	0.693242	0.693249	0.693715	0.693141	0.693238	0.6932	0.693307
CNTN5_19	11	0.693193	0.761058	0.693321	0.693519	0.69367	0.693565	0.693434	0.69308	0.693532	0.693468	0.693213	0.693193	0.693482	0.693392	0.693071	0.693125	0.69352	0.694324
CNTN5_2	11	0.693353	0.995635	0.694748	0.693867	0.693239	0.694513	0.693539	0.693166	0.693377	0.693399	0.693508	0.693353	0.693693	0.693461	0.693507	0.693212	0.693722	0.694339
CNTN5_20	11	0.69325	0.909831	0.693248	0.693399	0.69506	0.694028	0.693777	0.694411	0.693527	0.693252	0.693612	0.69325	0.693797	0.694184	0.693878	0.69315	0.693246	0.693857
CNTN5_21	11	0.693065	0.315873	0.693312	0.69313	0.69562	0.693464	0.694055	0.693897	0.693022	0.695648	0.693676	0.693141	0.693017	0.693472	0.693445	0.69348	0.692995	0.693065
CNTN5_22	11	0.693431	0.999877	0.693278	0.693882	0.693851	0.693767	0.694555	0.693431	0.693668	0.693774	0.692949	0.693291	0.693782	0.693729	0.693927	0.693645	0.693528	0.69362
CNTN5_23	11	0.693538	1	0.693313	0.693523	0.695171	0.693779	0.693226	0.693918	0.693889	0.693608	0.694723	0.693538	0.694267	0.693567	0.696339	0.694036	0.693729	0.693916
CNTN5_24	11	0.693401	0.999452	0.69395	0.693789	0.693206	0.693609	0.693816	0.694252	0.693239	0.692983	0.694335	0.69351	0.693427	0.693401	0.693422	0.693914	0.693411	0.69393
CNTN5_25	11	0.693173	0.691995	0.693819	0.693173	0.69307	0.693234	0.695377	0.693164	0.693479	0.693269	0.694029	0.693883	0.693361	0.69357	0.693298	0.693429	0.692885	0.693612
CNTN5_26	11	0.693466	0.999984	0.693786	0.693412	0.693811	0.694086	0.695541	0.693561	0.693466	0.693724	0.693984	0.693462	0.693655	0.693855	0.693421	0.69407	0.693621	0.693796
CNTN5_27	11	0.693322	0.986831	0.693745	0.696623	0.693998	0.694319	0.693872	0.693322	0.694813	0.693209	0.693853	0.693354	0.694487	0.693112	0.693972	0.692803	0.693984	0.69337
CNTN5_28	11	0.69329	0.965698	0.692921	0.6935	0.69329	0.69331	0.694284	0.69465	0.695824	0.693432	0.693989	0.693765	0.694071	0.693225	0.694016	0.693704	0.693165	0.693387
CNTN5_29	11	0.693275	0.94871	0.694486	0.693275	0.694004	0.693662	0.694583	0.693306	0.694241	0.693329	0.694209	0.693321	0.693233	0.693197	0.694742	0.693258	0.693586	0.693871
CNTN5_3	11	0.693389	0.99905	0.693976	0.693389	0.694147	0.694237	0.693465	0.69724	0.693917	0.693873	0.695027	0.694537	0.694815	0.694855	0.693352	0.693362	0.693293	0.693587
CNTN5_30	11	0.693173	0.690924	0.693782	0.693173	0.693167	0.694413	0.693049	0.693308	0.696509	0.693496	0.694352	0.693184	0.693718	0.693256	0.694099	0.693815	0.693163	0.694723
CNTN5_31	11	0.693204	0.793411	0.69352	0.693263	0.693204	0.694041	0.693176	0.694378	0.693518	0.693643	0.693033	0.693429	0.693535	0.693185	0.69373	0.693394	0.693523	0.693299
CNTN5_32	11	0.693201	0.78449	0.693523	0.693517	0.69395	0.693574	0.693372	0.693148	0.693989	0.693447	0.693577	0.693634	0.693351	0.693191	0.693135	0.693769	0.693201	0.693429
CNTN5_33	11	0.693166	0.666199	0.69323	0.693112	0.693106	0.693177	0.693166	0.693316	0.693226	0.693265	0.693393	0.693153	0.693259	0.693498	0.693173	0.693175	0.693532	0.693738
CNTN5_34	11	0.69322	0.840654	0.693123	0.69322	0.693673	0.693117	0.6934	0.693551	0.693473	0.693222	0.693155	0.694234	0.693367	0.693294	0.693473	0.694173	0.693244	0.693244
CNTN5_35	11	0.693217	0.831506	0.693454	0.693142	0.693191	0.693509	0.693318	0.693727	0.693887	0.693598	0.693217	0.693321	0.693808	0.693441	0.69345	0.692849	0.694385	0.693348
CNTN5_36	11	0.693056	0.289739	0.693306	0.693008	0.692873	0.693237	0.693515	0.6934	0.693014	0.693108	0.693729	0.694194	0.693434	0.693056	0.693113	0.693087	0.693353	0.695131
CNTN5_37	11	0.693179	0.712605	0.693577	0.693585	0.693091	0.693755	0.693723	0.693179	0.693184	0.693424	0.69322	0.693087	0.693191	0.69353	0.693246	0.693201	0.692939	0.693515
CNTN5_38	11	0.693162	0.652557	0.693248	0.69323	0.693407	0.693175	0.69334	0.693113	0.693599	0.693285	0.692926	0.693162	0.693531	0.693476	0.693211	0.693428	0.692739	0.694319
CNTN5_39	11	0.693094	0.407513	0.693532	0.693171	0.693101	0.693268	0.69341	0.693045	0.693655	0.693197	0.693553	0.693265	0.693369	0.693094	0.693052	0.693141	0.693037	0.69331
CNTN5_4	11	0.693319	0.985622	0.694335	0.693463	0.693401	0.693244	0.693384	0.693993	0.694034	0.694073	0.693675	0.693319	0.693514	0.693561	0.69323	0.69383	0.693308	0.693418
CNTN5_40	11	0.692958	0.0999694	0.69318	0.693161	0.693518	0.693348	0.693301	0.693207	0.693343	0.693052	0.693508	0.692859	0.692958	0.693327	0.692759	0.693126	0.692854	0.693706
CNTN5_41	11	0.692975	0.123635	0.693175	0.692975	0.693093	0.693399	0.693237	0.694506	0.692975	0.693445	0.693346	0.692975	0.692946	0.694202	0.693145	0.693111	0.693182	0.693139
CNTN5_42	11	0.693138	0.56141	0.693192	0.693253	0.693123	0.693255	0.693146	0.69346	0.693182	0.693518	0.693138	0.69313	0.693383	0.69355	0.693085	0.693177	0.69326	0.69348
CNTN5_43	11	0.693127	0.522185	0.693229	0.693083	0.693188	0.69337	0.69383	0.693275	0.693138	0.693127	0.693313	0.692979	0.693233	0.693195	0.693014	0.693146	0.693346	0.693398
CNTN5_44	11	0.693091	0.39738	0.693456	0.693091	0.693213	0.693234	0.693501	0.693202	0.693121	0.693214	0.693196	0.693039	0.69303	0.693225	0.693036	0.693547	0.693365	0.693177
CNTN5_45	11	0.693044	0.259333	0.693849	0.693131	0.693216	0.693579	0.693181	0.692787	0.693044	0.693173	0.694798	0.693071	0.692783	0.692973	0.693212	0.693151	0.693368	0.693628
CNTN5_46	11	0.693146	0.591966	0.693356	0.69313	0.693449	0.693445	0.693685	0.693228	0.693974	0.693578	0.69374	0.693143	0.692868	0.693249	0.693306	0.693147	0.693146	0.693164
CNTN5_47	11	0.693259	0.926048	0.693185	0.693605	0.69318	0.693374	0.693227	0.693259	0.693303	0.693701	0.693369	0.693408	0.693657	0.693292	0.693765	0.694161	0.693549	0.693647
CNTN5_48	11	0.693196	0.768874	0.693217	0.693189	0.69338	0.69501	0.693787	0.693471	0.694803	0.693196	0.693452	0.693212	0.693714	0.693163	0.693224	0.694279	0.693959	0.693106
CNTN5_49	11	0.693181	0.718084	0.69328	0.693286	0.693181	0.693132	0.693303	0.693456	0.695289	0.693205	0.693379	0.693124	0.6934	0.693426	0.693671	0.69363	0.693177	0.693534
CNTN5_5	11	0.693435	0.999902	0.693829	0.693886	0.694058	0.693869	0.693254	0.695446	0.693707	0.693435	0.694473	0.693283	0.693562	0.693554	0.693272	0.693537	0.693625	0.694421
CNTN5_50	11	0.693199	0.779126	0.693288	0.693199	0.693169	0.693244	0.693197	0.693489	0.693239	0.69331	0.693523	0.693495	0.693571	0.693473	0.693149	0.693229	0.6934	0.693575
CNTN5_51	11	0.693177	0.705827	0.693743	0.693242	0.693012	0.693177	0.693366	0.69315	0.693246	0.693192	0.693908	0.693426	0.693521	0.693248	0.693238	0.693435	0.69364	0.693165
CNTN5_52	11	0.693164	0.658405	0.6932	0.693377	0.693644	0.693699	0.694033	0.693319	0.69351	0.692897	0.694492	0.693464	0.693068	0.693186	0.693164	0.69329	0.693084	0.693223
CNTN5_53	11	0.693194	0.764328	0.693307	0.693357	0.692883	0.693659	0.694766	0.693618	0.693709	0.693008	0.693051	0.69345	0.693268	0.69331	0.693394	0.693244	0.693194	0.693627
CNTN5_54	11	0.69311	0.461549	0.693246	0.693143	0.693178	0.693105	0.693407	0.693256	0.693405	0.692817	0.69422	0.69311	0.693373	0.693262	0.693187	0.692985	0.693321	0.693396
CNTN5_55	11	0.693141	0.571559	0.693223	0.693139	0.693298	0.693873	0.69332	0.693141	0.696817	0.692678	0.69488	0.693213	0.693009	0.693261	0.69325	0.693633	0.693326	0.693495
CNTN5_56	11	0.693142	0.578606	0.693143	0.693264	0.693103	0.69351	0.693171	0.693843	0.693062	0.693254	0.694273	0.69348	0.69332	0.693311	0.693142	0.693936	0.693216	0.692993
CNTN5_57	11	0.693161	0.646693	0.693008	0.69344	0.693114	0.693719	0.694557	0.693345	0.693217	0.693374	0.693174	0.693161	0.693264	0.693258	0.693113	0.693882	0.693368	0.693227
CNTN5_58	11	0.692672	0.000765371	0.69238	0.693204	0.693061	0.692982	0.693086	0.693564	0.693541	0.693286	0.692443	0.692672	0.692904	0.692902	0.693178	0.6928	0.692687	0.692091
CNTN5_59	11	0.693085	0.375945	0.692681	0.69333	0.693375	0.693498	0.693926	0.693278	0.693132	0.69348	0.693085	0.69377	0.693658	0.69312	0.693297	0.692948	0.693168	0.692775
CNTN5_6	11	0.693227	0.858534	0.693188	0.693281	0.694234	0.693227	0.69463	0.695207	0.693742	0.69346	0.694237	0.69307	0.693701	0.693199	0.693249	0.694073	0.69344	0.693321
CNTN5_60	11	0.692964	0.108206	0.693035	0.693189	0.693344	0.693742	0.693489	0.693201	0.693242	0.692848	0.692754	0.692399	0.692964	0.693807	0.693212	0.693229	0.693286	0.693486
CNTN5_61	11	0.69289	0.0400108	0.692658	0.693027	0.693025	0.693555	0.693088	0.693197	0.692988	0.693114	0.692849	0.69326	0.692725	0.69323	0.693444	0.693094	0.693016	0.69289
CNTN5_62	11	0.692948	0.0876009	0.693117	0.692948	0.693052	0.692885	0.693114	0.69471	0.693562	0.69309	0.692804	0.692653	0.693468	0.69314	0.693147	0.693039	0.693208	0.693119
CNTN5_63	11	0.693121	0.500534	0.693265	0.693188	0.695691	0.693279	0.693333	0.693121	0.693569	0.693094	0.693137	0.69312	0.69317	0.693327	0.692829	0.693174	0.693132	0.693529
CNTN5_64	11	0.693129	0.529356	0.693283	0.694659	0.69304	0.693147	0.692891	0.693366	0.694592	0.693121	0.695372	0.693302	0.693619	0.693456	0.693179	0.693211	0.693129	0.69383
CNTN5_65	11	0.693118	0.489808	0.693193	0.693127	0.693313	0.693627	0.693118	0.693444	0.692487	0.693204	0.693153	0.693118	0.693319	0.693253	0.693092	0.693947	0.693132	0.693433
CNTN5_66	11	0.693028	0.221641	0.693037	0.693146	0.693064	0.693587	0.693327	0.693294	0.693943	0.69281	0.692765	0.693168	0.692974	0.693147	0.693183	0.693194	0.693028	0.693285
CNTN5_67	11	0.693085	0.375627	0.693193	0.693228	0.693136	0.693476	0.693268	0.693293	0.693466	0.693313	0.692984	0.693019	0.69328	0.693079	0.693085	0.693759	0.69315	0.693247
CNTN5_68	11	0.693112	0.466263	0.693346	0.693289	0.693102	0.693681	0.693562	0.693388	0.693235	0.693142	0.693145	0.693112	0.693375	0.693338	0.693046	0.69321	0.693056	0.693424
CNTN5_69	11	0.693079	0.359272	0.692949	0.693213	0.693019	0.693321	0.693257	0.693314	0.693036	0.69336	0.693203	0.693079	0.693152	0.693208	0.69322	0.693309	0.693154	0.693149
CNTN5_7	11	0.693213	0.820882	0.693217	0.692941	0.693576	0.692877	0.693481	0.693875	0.693261	0.693338	0.693628	0.693234	0.693213	0.693482	0.693233	0.693522	0.692918	0.6933
CNTN5_70	11	0.692931	0.0704985	0.692899	0.692785	0.692917	0.693232	0.693003	0.69303	0.692931	0.693029	0.69355	0.693104	0.693208	0.692973	0.69315	0.693156	0.692956	0.69325
CNTN5_71	11	0.693085	0.377221	0.693238	0.693257	0.693047	0.693217	0.693085	0.693143	0.694067	0.693214	0.694788	0.693071	0.693546	0.693295	0.69309	0.693034	0.693172	0.693296
CNTN5_72	11	0.693109	0.458744	0.692964	0.693026	0.693151	0.693239	0.693253	0.693405	0.693321	0.693109	0.693332	0.693242	0.69328	0.693112	0.693465	0.693149	0.693207	0.693062
CNTN5_73	11	0.692886	0.0376252	0.692388	0.693089	0.693239	0.693542	0.693127	0.693016	0.693846	0.692946	0.693068	0.692886	0.693434	0.693102	0.692508	0.693288	0.692339	0.693291
CNTN5_74	11	0.692973	0.120009	0.692836	0.693164	0.69328	0.69333	0.693075	0.693627	0.693201	0.69299	0.693312	0.69295	0.692973	0.693459	0.693161	0.693478	0.692863	0.694153
CNTN5_75	11	0.693042	0.255054	0.693406	0.69318	0.692985	0.693187	0.693358	0.693336	0.693195	0.693208	0.692252	0.692748	0.693042	0.693063	0.693265	0.693143	0.693056	0.69317
CNTN5_76	11	0.693153	0.619407	0.693267	0.693186	0.693153	0.693789	0.692878	0.69566	0.693172	0.693819	0.693691	0.693282	0.693927	0.693213	0.692692	0.692747	0.694703	0.694442
CNTN5_77	11	0.693301	0.975	0.693982	0.693539	0.693229	0.69353	0.693331	0.693757	0.693022	0.693455	0.693407	0.693855	0.693301	0.694194	0.69323	0.693882	0.694164	0.693374
CNTN5_78	11	0.693155	0.626619	0.693251	0.693252	0.692757	0.693196	0.693878	0.693742	0.693155	0.693178	0.69384	0.693147	0.693402	0.693176	0.693066	0.693196	0.693167	0.695153
CNTN5_79	11	0.69331	0.980849	0.693721	0.694023	0.693408	0.69334	0.693588	0.693299	0.693563	0.693992	0.693956	0.693389	0.693437	0.693428	0.693294	0.693179	0.69331	0.693746
CNTN5_8	11	0.693214	0.82448	0.693093	0.692954	0.694045	0.693214	0.693666	0.694076	0.693426	0.69495	0.696459	0.693726	0.693292	0.693497	0.693113	0.693653	0.693527	0.694326
CNTN5_80	11	0.693076	0.347762	0.693525	0.693284	0.693058	0.693111	0.693267	0.693182	0.694054	0.693827	0.693038	0.693076	0.693338	0.693068	0.693078	0.693128	0.693412	0.693917
CNTN5_81	11	0.693376	0.998259	0.693733	0.693376	0.694226	0.694219	0.693543	0.693444	0.693937	0.693376	0.694401	0.692715	0.694742	0.693297	0.694435	0.693417	0.693101	0.693839
CNTN5_82	11	0.693257	0.922748	0.693698	0.693257	0.693714	0.693725	0.694022	0.693351	0.693246	0.693301	0.694091	0.693782	0.693812	0.693383	0.693783	0.693151	0.694189	0.693163
CNTN5_83	11	0.69315	0.60807	0.693088	0.693638	0.693131	0.693366	0.693225	0.69315	0.693333	0.69325	0.693799	0.693254	0.693614	0.693258	0.693156	0.693569	0.692861	0.693322
CNTN5_84	11	0.693123	0.506177	0.693154	0.693179	0.693434	0.692997	0.693135	0.694224	0.697667	0.693232	0.694568	0.693123	0.693081	0.693298	0.694222	0.69349	0.693089	0.693892
CNTN5_85	11	0.693247	0.903218	0.693199	0.693446	0.693269	0.693745	0.693247	0.694604	0.693526	0.693338	0.694393	0.694029	0.693417	0.693294	0.693296	0.693016	0.693149	0.695272
CNTN5_86	11	0.693353	0.995678	0.693907	0.693375	0.693271	0.693753	0.693723	0.693681	0.697087	0.693353	0.693395	0.693889	0.693326	0.693208	0.694223	0.693421	0.693454	0.693541
CNTN5_87	11	0.692977	0.125406	0.69302	0.693144	0.69323	0.693668	0.69367	0.694384	0.692977	0.692689	0.69288	0.69319	0.693292	0.693202	0.693443	0.692748	0.693157	0.693129
CNTN5_88	11	0.693162	0.651605	0.693158	0.693216	0.693538	0.693677	0.693212	0.693316	0.695155	0.693171	0.693303	0.693162	0.693474	0.693002	0.693313	0.693191	0.693137	0.693797
CNTN5_89	11	0.69328	0.955636	0.693475	0.693666	0.693543	0.693468	0.694546	0.693816	0.697511	0.69328	0.693593	0.693671	0.693518	0.693208	0.693217	0.693199	0.693691	0.693943
CNTN5_9	11	0.693029	0.224378	0.693133	0.693043	0.692775	0.693224	0.693029	0.693316	0.693032	0.69289	0.693964	0.693247	0.69352	0.69317	0.693105	0.692925	0.693347	0.693135
CNTN5_90	11	0.69329	0.965978	0.693831	0.693029	0.693559	0.693598	0.694208	0.693155	0.695967	0.693773	0.693333	0.693874	0.694682	0.69329	0.693265	0.693595	0.693519	0.69381
CNTN5_91	11	0.693292	0.967496	0.694165	0.694339	0.694457	0.693336	0.693284	0.693521	0.693943	0.693105	0.694099	0.693514	0.693599	0.69334	0.694071	0.693292	0.69444	0.693274
CNTN5_92	11	0.693303	0.976405	0.694037	0.693456	0.694597	0.693547	0.695187	0.693568	0.694739	0.693303	0.69461	0.69318	0.693402	0.693315	0.693098	0.693302	0.693409	0.693428
CNTN5_93	11	0.693259	0.926048	0.693254	0.693648	0.694219	0.693457	0.693582	0.69339	0.6942	0.693265	0.693762	0.693352	0.693271	0.693389	0.693239	0.693412	0.693259	0.693124
CNTN5_94	11	0.693334	0.991397	0.693737	0.694192	0.694464	0.693681	0.69363	0.693159	0.693496	0.693179	0.696162	0.693346	0.693414	0.693334	0.693086	0.696474	0.693648	0.69455
CNTN5_95	11	0.693262	0.931535	0.693262	0.69352	0.69337	0.693691	0.693346	0.693191	0.694159	0.693507	0.693155	0.693264	0.693417	0.693522	0.69326	0.695042	0.693385	0.694158
CNTN5_96	11	0.693255	0.919277	0.694444	0.695074	0.693255	0.693444	0.693583	0.693456	0.693723	0.694302	0.693121	0.69371	0.69327	0.693627	0.693131	0.693206	0.69339	0.693434
CNTN5_97	11	0.693295	0.970088	0.694428	0.693209	0.693903	0.694458	0.694337	0.692954	0.695578	0.693749	0.693121	0.693443	0.694475	0.694329	0.694397	0.693295	0.693431	0.694248
CNTN5_98	11	0.693341	0.993219	0.693685	0.693387	0.693371	0.69374	0.693712	0.693441	0.693791	0.693193	0.695599	0.693452	0.694439	0.69341	0.693341	0.693099	0.693523	0.693302
CNTN5_99	11	0.693209	0.8101	0.693545	0.693266	0.693206	0.693324	0.693361	0.693316	0.69352	0.693405	0.693515	0.69342	0.693209	0.693415	0.694975	0.693197	0.693136	0.693375
COA4_0	11	0.693403	0.999493	0.693594	0.693403	0.694594	0.694904	0.693629	0.693317	0.693904	0.693324	0.69431	0.693961	0.694827	0.695992	0.695735	0.693646	0.69326	0.69386
COMMD9_0	11	0.693143	0.581574	0.693166	0.693097	0.693515	0.693133	0.693509	0.693257	0.694159	0.693193	0.69317	0.693143	0.693155	0.693509	0.693674	0.69313	0.693165	0.693621
COMMD9_1	11	0.693207	0.804622	0.693455	0.693441	0.69354	0.693703	0.693207	0.693447	0.693574	0.693273	0.693049	0.693108	0.69343	0.693466	0.693135	0.693672	0.693436	0.69377
COMMD9_2	11	0.693191	0.751808	0.69336	0.693191	0.69339	0.693579	0.693214	0.693167	0.693218	0.693375	0.693197	0.693308	0.693094	0.693585	0.693635	0.693246	0.693517	0.693165
COPB1_0	11	0.693212	0.818866	0.693336	0.692957	0.693185	0.693563	0.693366	0.693274	0.693771	0.693367	0.693803	0.693287	0.693114	0.693483	0.693425	0.693621	0.693212	0.69369
COPB1_1	11	0.693055	0.286996	0.693469	0.693158	0.693636	0.693359	0.692859	0.693218	0.693055	0.693786	0.693595	0.693416	0.693464	0.693747	0.693299	0.693902	0.693025	0.692536
CORO1B_0	11	0.693261	0.928974	0.693265	0.693196	0.693305	0.693587	0.693507	0.693094	0.693841	0.693334	0.693182	0.693336	0.693403	0.693344	0.693269	0.693261	0.693369	0.693298
COX8A_0	11	0.69319	0.750142	0.69319	0.693199	0.693609	0.693242	0.693612	0.693385	0.693687	0.693063	0.693248	0.693711	0.693763	0.693298	0.693204	0.693091	0.693142	0.69369
CPSF7_0	11	0.693158	0.638054	0.693196	0.693165	0.693237	0.693216	0.693337	0.693392	0.693275	0.693762	0.693046	0.693495	0.693158	0.693397	0.693119	0.693136	0.693367	0.69461
CPT1A_0	11	0.693128	0.524013	0.693272	0.692783	0.693376	0.693552	0.693087	0.693192	0.693379	0.693245	0.693107	0.693508	0.693405	0.693404	0.696597	0.693128	0.693474	0.693381
CPT1A_1	11	0.693169	0.67692	0.693058	0.693115	0.693231	0.693608	0.693329	0.693418	0.695291	0.693169	0.693947	0.693379	0.693234	0.693171	0.693324	0.693168	0.693354	0.693623
CPT1A_2	11	0.693217	0.83245	0.69333	0.693543	0.693333	0.693855	0.69393	0.694244	0.693248	0.693111	0.694107	0.693099	0.69438	0.693439	0.694528	0.693217	0.693187	0.69359
CPT1A_3	11	0.693229	0.865125	0.693253	0.693246	0.693229	0.694301	0.694453	0.694235	0.693333	0.694336	0.694213	0.693164	0.693418	0.693926	0.693661	0.693785	0.693158	0.693193
CREB3L1_0	11	0.693153	0.618667	0.693387	0.693153	0.693082	0.693081	0.693688	0.693089	0.693204	0.693392	0.69649	0.693367	0.69337	0.69329	0.693422	0.693174	0.694714	0.694726
CREB3L1_1	11	0.693181	0.718223	0.693181	0.693833	0.693893	0.693404	0.693913	0.693103	0.693145	0.693301	0.69344	0.693107	0.693972	0.694424	0.69321	0.693279	0.6939	0.693624
CREBZF_0	11	0.692916	0.0578462	0.691902	0.693616	0.693088	0.692864	0.692916	0.692744	0.69336	0.694214	0.693124	0.693071	0.693078	0.694236	0.693045	0.693444	0.693151	0.693504
CRTAM_0	11	0.693216	0.829022	0.6934	0.693399	0.69324	0.693679	0.693316	0.693168	0.693317	0.693233	0.694092	0.693003	0.693474	0.693216	0.693206	0.693592	0.693792	0.693369
CRTAM_1	11	0.693206	0.802036	0.693464	0.693152	0.693673	0.693698	0.693114	0.693231	0.694062	0.693206	0.693449	0.693283	0.693749	0.693213	0.693148	0.693206	0.693385	0.694176
CRTAM_2	11	0.69315	0.607551	0.694819	0.693179	0.693147	0.693454	0.693213	0.693491	0.693416	0.693951	0.693174	0.69315	0.693543	0.694816	0.693138	0.6933	0.693088	0.693245
CRY2_0	11	0.692992	0.14907	0.692861	0.693022	0.692538	0.694311	0.692962	0.694676	0.693296	0.693018	0.69388	0.693223	0.694624	0.692992	0.694407	0.69736	0.693098	0.693275
CRY2_1	11	0.69321	0.812458	0.693589	0.693228	0.69321	0.693181	0.693728	0.693374	0.693593	0.693939	0.693335	0.693536	0.694264	0.693445	0.693073	0.693346	0.693208	0.694153
CRYAB_0	11	0.693111	0.466122	0.693049	0.693159	0.693146	0.6934	0.693619	0.693204	0.693439	0.693111	0.693354	0.693078	0.693059	0.693421	0.693331	0.693159	0.693144	0.693384
CSNK2A3_0	11	0.692928	0.0679188	0.693097	0.692856	0.693433	0.692774	0.693783	0.693407	0.693134	0.69228	0.69321	0.693856	0.693165	0.693203	0.692928	0.693624	0.693103	0.693286
CSRP3_0	11	0.693113	0.470359	0.693282	0.693109	0.693476	0.693414	0.693998	0.693113	0.693446	0.69326	0.693791	0.69395	0.694231	0.693101	0.693732	0.693077	0.693653	0.693571
CSRP3_1	11	0.693054	0.286022	0.693054	0.693208	0.693173	0.694375	0.693184	0.693744	0.692955	0.693098	0.693548	0.693103	0.693383	0.693457	0.693533	0.692837	0.693004	0.693115
CSRP3_2	11	0.693112	0.467745	0.694081	0.693201	0.693109	0.693398	0.693321	0.693472	0.693112	0.693111	0.693166	0.693668	0.693152	0.693566	0.693141	0.693455	0.692943	0.693269
CST6_0	11	0.692966	0.110835	0.693363	0.693043	0.693204	0.695358	0.694448	0.693152	0.69302	0.692811	0.693302	0.692932	0.692599	0.693233	0.693082	0.692966	0.693753	0.693307
CSTF3_0	11	0.693636	1	0.693831	0.693753	0.694899	0.693636	0.694174	0.69337	0.694	0.693301	0.694002	0.694032	0.693618	0.695039	0.694153	0.693713	0.694344	0.694589
CSTF3_1	11	0.694075	1	0.694075	0.694611	0.695672	0.695206	0.695996	0.693766	0.693624	0.694938	0.696092	0.694823	0.69484	0.695515	0.696199	0.693343	0.694806	0.6957
CSTF3_2	11	0.693512	0.999999	0.693847	0.693176	0.695148	0.69518	0.693869	0.693512	0.695667	0.69418	0.695006	0.694727	0.695196	0.6946	0.693333	0.693056	0.694552	0.693984
CSTF3_3	11	0.693649	1	0.693206	0.69511	0.69363	0.695222	0.694079	0.695647	0.695776	0.693209	0.693739	0.694776	0.695214	0.693794	0.693649	0.693676	0.694514	0.693745
CSTF3_4	11	0.693625	1	0.693493	0.694044	0.693922	0.693602	0.693847	0.694526	0.693617	0.694654	0.694271	0.693935	0.694639	0.693896	0.693638	0.693625	0.695086	0.694167
CTNND1_0	11	0.693232	0.871268	0.693378	0.693206	0.693622	0.693466	0.693338	0.693313	0.693918	0.693253	0.693063	0.693232	0.693443	0.693895	0.693321	0.694051	0.693133	0.694319
CTNND1_1	11	0.693006	0.175416	0.693003	0.693334	0.693332	0.693112	0.694322	0.693179	0.693168	0.693621	0.693222	0.692985	0.69277	0.693458	0.693166	0.693006	0.693314	0.693128
CTR9_0	11	0.693213	0.822314	0.693286	0.693053	0.693711	0.693775	0.693855	0.693207	0.693441	0.693213	0.693355	0.693457	0.693261	0.693411	0.693679	0.693606	0.69314	0.69332
CTR9_1	11	0.693211	0.81556	0.693971	0.693188	0.693503	0.69319	0.694272	0.693513	0.693662	0.693511	0.693792	0.693191	0.693258	0.693908	0.693211	0.693316	0.693232	0.693798
CTSC_0	11	0.69319	0.748338	0.693219	0.693216	0.69333	0.69319	0.693158	0.693873	0.693359	0.693199	0.693178	0.693412	0.693624	0.693244	0.693113	0.693304	0.693223	0.694012
CTSC_1	11	0.693164	0.659026	0.693185	0.693274	0.693116	0.693528	0.693164	0.693276	0.693364	0.693292	0.694532	0.693247	0.693145	0.693343	0.693066	0.693183	0.693489	0.693457
CTSC_2	11	0.693112	0.467745	0.69322	0.693191	0.693203	0.693395	0.69338	0.69329	0.693372	0.692955	0.693049	0.693038	0.69329	0.6937	0.693417	0.693698	0.693112	0.693647
CTSC_3	11	0.693099	0.423404	0.69312	0.693076	0.693366	0.693381	0.69374	0.693386	0.693278	0.693503	0.692866	0.693392	0.693116	0.695906	0.693619	0.693099	0.693091	0.693184
CTSD_0	11	0.693163	0.653289	0.693593	0.693163	0.693213	0.694051	0.694103	0.693467	0.693335	0.695758	0.693115	0.693167	0.692863	0.693278	0.693528	0.69315	0.693252	0.693271
CTSF_0	11	0.693157	0.634296	0.693199	0.693105	0.693237	0.693107	0.694197	0.69346	0.693582	0.69329	0.693532	0.693138	0.69342	0.693356	0.693411	0.693157	0.693409	0.693249
CTSW_0	11	0.693087	0.384276	0.693145	0.69304	0.693321	0.69347	0.693193	0.69336	0.693039	0.693479	0.693222	0.693108	0.693121	0.693194	0.693087	0.693076	0.693236	0.693881
CTTN_0	11	0.69321	0.812605	0.693611	0.693426	0.693312	0.693899	0.693988	0.693089	0.693524	0.693159	0.6932	0.69321	0.693492	0.69337	0.693346	0.693359	0.694035	0.694031
CTTN_1	11	0.693233	0.874369	0.693517	0.693382	0.693122	0.693124	0.693919	0.693284	0.693388	0.693233	0.693458	0.693498	0.693314	0.694511	0.693244	0.693269	0.69317	0.693395
CUL5_0	11	0.693316	0.983868	0.693979	0.693316	0.693269	0.693742	0.693664	0.6939	0.694219	0.693609	0.692804	0.693631	0.693354	0.693852	0.6932	0.693447	0.693563	0.693565
CUL5_1	11	0.693276	0.950146	0.693358	0.692985	0.693614	0.693684	0.693138	0.693516	0.694562	0.693586	0.693333	0.693503	0.693276	0.693775	0.693848	0.693176	0.693479	0.695108
CUL5_2	11	0.693601	1	0.693649	0.692998	0.692883	0.693915	0.694514	0.693891	0.694414	0.693683	0.692635	0.693601	0.693807	0.694114	0.695242	0.697165	0.694558	0.695628
CUL5_3	11	0.693203	0.793195	0.693341	0.693367	0.693346	0.693276	0.69314	0.693544	0.69389	0.693203	0.693777	0.693849	0.693675	0.693593	0.694334	0.693338	0.692711	0.693128
CUL5_4	11	0.693328	0.989289	0.693388	0.693791	0.693454	0.693374	0.697804	0.693265	0.693406	0.693708	0.693349	0.694179	0.693201	0.693438	0.693087	0.693748	0.693812	0.693328
CWC15_0	11	0.693126	0.516968	0.693224	0.694319	0.693301	0.693041	0.693887	0.693163	0.693222	0.693804	0.69303	0.693042	0.693389	0.694106	0.693192	0.693126	0.693757	0.693268
CWF19L2_0	11	0.693158	0.635844	0.693206	0.693158	0.693268	0.693783	0.693262	0.693043	0.695639	0.693203	0.693605	0.693345	0.693705	0.693302	0.693082	0.693638	0.693079	0.693203
CWF19L2_1	11	0.693226	0.856635	0.693259	0.693395	0.693383	0.693262	0.69664	0.693207	0.693187	0.693226	0.69347	0.693524	0.694202	0.693563	0.693137	0.693318	0.693551	0.693931
CWF19L2_2	11	0.693194	0.763022	0.693194	0.693433	0.6933	0.693348	0.6937	0.693545	0.693618	0.693912	0.694506	0.693079	0.693111	0.69331	0.693202	0.69342	0.693144	0.693423
CWF19L2_3	11	0.693167	0.668233	0.693401	0.693179	0.69328	0.693691	0.693051	0.693167	0.695349	0.693254	0.693959	0.694187	0.693164	0.693215	0.69311	0.69347	0.69333	0.693516
CWF19L2_4	11	0.693256	0.920678	0.694234	0.693206	0.693617	0.693256	0.693341	0.693057	0.693624	0.69374	0.693341	0.693393	0.694426	0.693178	0.693358	0.693847	0.69407	0.694294
CWF19L2_5	11	0.693212	0.818578	0.693373	0.692994	0.693234	0.69335	0.693328	0.69336	0.693686	0.693253	0.693281	0.693212	0.693815	0.69328	0.693149	0.693103	0.693736	0.693337
CWF19L2_6	11	0.693292	0.9678	0.693083	0.693292	0.693426	0.693575	0.693065	0.694183	0.694474	0.693353	0.693649	0.69312	0.694888	0.693342	0.69378	0.693466	0.693391	0.696685
CWF19L2_7	11	0.693165	0.66227	0.693363	0.693118	0.693472	0.693582	0.693247	0.693185	0.693367	0.693165	0.693523	0.693242	0.693021	0.693185	0.693132	0.693375	0.69363	0.693202
CWF19L2_8	11	0.693117	0.486011	0.693039	0.693359	0.693608	0.693182	0.693262	0.693299	0.693465	0.693144	0.693415	0.693123	0.693411	0.693873	0.693117	0.693032	0.693091	0.693153
CWF19L2_9	11	0.693176	0.700634	0.693898	0.694384	0.693392	0.693332	0.693306	0.69933	0.693561	0.693127	0.693176	0.693317	0.693129	0.693546	0.693144	0.69331	0.693442	0.693355
CXCR5_0	11	0.693045	0.262536	0.693157	0.693097	0.693145	0.693181	0.693066	0.692966	0.693274	0.693421	0.693206	0.693256	0.692901	0.693432	0.693573	0.693045	0.692895	0.69336
CYB561A3_0	11	0.693144	0.584172	0.693144	0.693568	0.693902	0.693308	0.693565	0.693182	0.693729	0.693497	0.693124	0.69307	0.693188	0.693307	0.693355	0.693356	0.693156	0.693095
CYB5R2_0	11	0.693185	0.73394	0.693285	0.693185	0.693323	0.693225	0.693518	0.69313	0.693341	0.693768	0.693524	0.693529	0.693655	0.693316	0.694338	0.693028	0.693174	0.693398
CYB5R2_1	11	0.693203	0.791652	0.693199	0.693382	0.693203	0.693535	0.693462	0.693085	0.693253	0.693453	0.693494	0.693481	0.693665	0.693539	0.6934	0.693099	0.693443	0.693249
CYP2R1_0	11	0.693123	0.508497	0.693118	0.693123	0.693341	0.693284	0.693619	0.693096	0.69304	0.693194	0.693234	0.693167	0.693239	0.693589	0.693188	0.693686	0.69326	0.693157
DAGLA_0	11	0.693063	0.310834	0.69301	0.694434	0.693098	0.693517	0.693549	0.692963	0.694445	0.692921	0.693063	0.693065	0.693301	0.693269	0.694412	0.693509	0.693123	0.693238
DAGLA_1	11	0.69313	0.532436	0.693337	0.693222	0.693266	0.693511	0.693215	0.693191	0.693248	0.693006	0.693447	0.69313	0.693077	0.693135	0.693202	0.6934	0.692943	0.693372
DAGLA_2	11	0.693006	0.175416	0.693725	0.693171	0.693822	0.69288	0.694867	0.692991	0.693252	0.69347	0.692852	0.693632	0.693162	0.693735	0.693067	0.693141	0.693139	0.693006
DBX1_0	11	0.693145	0.59011	0.693795	0.693321	0.693419	0.694259	0.693293	0.693304	0.693215	0.693787	0.693101	0.693109	0.693159	0.693363	0.693693	0.693145	0.692997	0.693579
DCDC1_0	11	0.692949	0.0893563	0.693255	0.693298	0.69279	0.693716	0.693172	0.693117	0.692558	0.693194	0.693175	0.693044	0.693161	0.693217	0.693099	0.693077	0.692864	0.692949
DCDC1_1	11	0.693094	0.405854	0.69322	0.693151	0.692945	0.693466	0.693352	0.692956	0.694258	0.693094	0.693331	0.693288	0.693106	0.693284	0.693121	0.693238	0.693129	0.692918
DCDC1_2	11	0.693053	0.282658	0.693221	0.693927	0.693192	0.693796	0.692691	0.692716	0.694068	0.693203	0.692969	0.693246	0.693156	0.693153	0.693117	0.693173	0.693053	0.693333
DCDC1_3	11	0.692985	0.138679	0.693153	0.693156	0.693055	0.693193	0.693147	0.692814	0.69407	0.692985	0.692971	0.69284	0.69308	0.696001	0.693225	0.693095	0.693079	0.692994
DCHS1_0	11	0.69319	0.74894	0.693246	0.693245	0.692974	0.693716	0.693273	0.693281	0.694318	0.69377	0.692924	0.693117	0.693464	0.69345	0.69319	0.693912	0.693191	0.693307
DCHS1_1	11	0.693213	0.822028	0.693232	0.69326	0.693482	0.69293	0.694422	0.693221	0.693516	0.693524	0.693853	0.693213	0.692537	0.694873	0.69339	0.693213	0.693397	0.693244
DCPS_0	11	0.693089	0.388802	0.69311	0.693139	0.693112	0.693258	0.693526	0.69334	0.693136	0.693455	0.693322	0.692836	0.693182	0.693339	0.692966	0.693104	0.692225	0.693089
DCPS_1	11	0.693127	0.522405	0.692847	0.69318	0.693169	0.693414	0.693127	0.693856	0.693951	0.693199	0.693863	0.693174	0.692929	0.693394	0.693081	0.693129	0.693226	0.693594
DCPS_2	11	0.692999	0.162671	0.693348	0.693415	0.693541	0.693308	0.692806	0.693552	0.693242	0.693239	0.692366	0.692999	0.69321	0.693506	0.693152	0.693164	0.693112	0.692903
DCUN1D5_0	11	0.693199	0.778173	0.692972	0.693739	0.693301	0.693289	0.69428	0.693599	0.694619	0.693199	0.693909	0.693459	0.693851	0.693389	0.693629	0.692952	0.694605	0.69316
DCUN1D5_1	11	0.693059	0.299459	0.693229	0.693509	0.693114	0.693056	0.693627	0.692733	0.694123	0.692887	0.69361	0.693489	0.693439	0.694868	0.693343	0.695079	0.693504	0.693059
DDB1_0	11	0.693106	0.445859	0.692915	0.693846	0.693259	0.693417	0.693544	0.693151	0.692686	0.693298	0.693697	0.693208	0.693253	0.693984	0.693094	0.694845	0.693129	0.693106
DDB2_0	11	0.693	0.164563	0.693164	0.695529	0.692647	0.693563	0.692664	0.695287	0.693585	0.693499	0.693896	0.694217	0.693286	0.693347	0.693209	0.692817	0.693252	0.693
DDB2_1	11	0.692777	0.00625118	0.693469	0.692998	0.693855	0.693095	0.693135	0.692291	0.694035	0.693083	0.692958	0.693813	0.693279	0.692655	0.693119	0.692905	0.692777	0.692288
DDI1_0	11	0.692995	0.154622	0.693054	0.693269	0.693175	0.693667	0.693277	0.695655	0.692995	0.693307	0.693918	0.693102	0.693426	0.693636	0.692874	0.693173	0.692736	0.692936
DDX10_0	11	0.693111	0.46415	0.693747	0.693088	0.693346	0.693474	0.693178	0.69456	0.693718	0.693178	0.692898	0.693256	0.693308	0.693198	0.693105	0.694318	0.693111	0.693121
DDX10_1	11	0.693158	0.63566	0.693158	0.693272	0.693338	0.693407	0.693271	0.693218	0.693325	0.693475	0.694497	0.693094	0.693447	0.693238	0.693234	0.693144	0.693043	0.693719
DDX10_10	11	0.693127	0.522185	0.696075	0.693295	0.693113	0.693127	0.693928	0.693169	0.693462	0.692794	0.693113	0.693636	0.693158	0.693526	0.693272	0.693299	0.693151	0.693168
DDX10_2	11	0.693112	0.466686	0.69297	0.693325	0.693154	0.693598	0.694165	0.692976	0.694424	0.693124	0.693102	0.693491	0.693371	0.693112	0.693122	0.693224	0.69336	0.693352
DDX10_3	11	0.693154	0.623107	0.693604	0.69325	0.693424	0.693877	0.69324	0.696406	0.694113	0.693597	0.693154	0.693196	0.692835	0.693319	0.69316	0.693377	0.692733	0.693119
DDX10_4	11	0.693334	0.991165	0.69335	0.693487	0.693369	0.693468	0.69298	0.69356	0.693974	0.693357	0.693595	0.693334	0.69336	0.693413	0.693335	0.692957	0.693145	0.693642
DDX10_5	11	0.69317	0.679552	0.693349	0.693203	0.693365	0.694248	0.69317	0.6932	0.693995	0.693284	0.693386	0.693472	0.693508	0.6931	0.693163	0.693288	0.693059	0.693721
DDX10_6	11	0.69315	0.607551	0.693346	0.692843	0.694805	0.694248	0.69344	0.693363	0.694026	0.692711	0.69336	0.693102	0.69315	0.693486	0.6932	0.693867	0.693217	0.695135
DDX10_7	11	0.693098	0.419387	0.694638	0.693119	0.692806	0.693792	0.693423	0.693368	0.693288	0.693446	0.693826	0.693999	0.693095	0.693342	0.693098	0.69336	0.693049	0.693388
DDX10_8	11	0.693245	0.90093	0.693245	0.693183	0.693144	0.693762	0.693355	0.693632	0.693796	0.693264	0.693537	0.693153	0.693473	0.69341	0.693382	0.693301	0.693351	0.693627
DDX10_9	11	0.693136	0.553055	0.693955	0.693302	0.693681	0.69337	0.693742	0.693091	0.69347	0.692928	0.693376	0.693311	0.69334	0.693398	0.693126	0.693136	0.693444	0.693232
DDX25_0	11	0.693104	0.439991	0.693611	0.693066	0.692819	0.694125	0.694086	0.69351	0.693104	0.693523	0.693521	0.695691	0.693918	0.693159	0.693011	0.694757	0.693552	0.693764
DDX25_1	11	0.693101	0.430911	0.693711	0.693717	0.693063	0.693234	0.693732	0.693672	0.694746	0.692682	0.693101	0.693204	0.693019	0.693719	0.698299	0.693683	0.693628	0.694538
DDX6_0	11	0.693142	0.576899	0.69332	0.692351	0.692845	0.693468	0.693435	0.693547	0.69357	0.693672	0.693234	0.693077	0.693142	0.693579	0.693381	0.693423	0.693385	0.693473
DDX6_1	11	0.692904	0.0484964	0.693519	0.69322	0.692832	0.693283	0.692961	0.693156	0.693456	0.693078	0.69281	0.692904	0.693379	0.693135	0.69293	0.69389	0.692805	0.6935
DDX6_2	11	0.692849	0.0215287	0.692958	0.692957	0.693015	0.693608	0.692834	0.693026	0.69439	0.692854	0.693118	0.692831	0.69271	0.693104	0.693519	0.692937	0.692849	0.692856
DEAF1_0	11	0.69297	0.115406	0.692931	0.693185	0.693003	0.693	0.693598	0.693033	0.693133	0.692963	0.695355	0.693333	0.693555	0.693594	0.692758	0.693362	0.69297	0.693247
DEAF1_1	11	0.69314	0.568594	0.693551	0.693311	0.693115	0.694233	0.693562	0.69314	0.693376	0.692976	0.693856	0.693293	0.693195	0.693445	0.693366	0.69307	0.693933	0.693307
DEAF1_2	11	0.69302	0.204214	0.694081	0.693531	0.693474	0.695006	0.693071	0.693239	0.694052	0.693687	0.693019	0.692947	0.692715	0.693394	0.696175	0.69437	0.69302	0.693507
DEAF1_3	11	0.693233	0.873545	0.693593	0.693465	0.694125	0.694699	0.693306	0.69344	0.693532	0.69367	0.693094	0.693388	0.693598	0.693673	0.693259	0.693058	0.69317	0.693233
DEAF1_4	11	0.693338	0.992272	0.693589	0.693599	0.693583	0.693612	0.693244	0.69457	0.693457	0.693924	0.694544	0.693318	0.693384	0.693657	0.693338	0.695033	0.692944	0.693465
DEFB108B_0	11	0.69305	0.275086	0.69305	0.693025	0.693153	0.693155	0.693494	0.693173	0.69345	0.693521	0.693056	0.693081	0.69291	0.693535	0.692806	0.693094	0.693077	0.695697
DENND5A_0	11	0.693094	0.406185	0.693211	0.693094	0.693327	0.693483	0.693551	0.693369	0.695596	0.693171	0.693446	0.693089	0.69335	0.693048	0.693049	0.693274	0.693314	0.693341
DENND5A_1	11	0.693028	0.221641	0.693196	0.693266	0.693039	0.693392	0.693172	0.692939	0.693059	0.692911	0.693132	0.693028	0.693511	0.693323	0.693065	0.693162	0.69296	0.693422
DENND5A_2	11	0.692658	0.000557094	0.693379	0.692852	0.693119	0.692594	0.692693	0.693095	0.693237	0.692903	0.691835	0.692338	0.693315	0.693144	0.692658	0.692808	0.692875	0.692671
DENND5A_3	11	0.692479	5.89377e-06	0.692701	0.692479	0.692406	0.692866	0.692656	0.692249	0.69288	0.693122	0.691284	0.692782	0.692741	0.693066	0.692681	0.692938	0.692867	0.693625
DENND5A_4	11	0.692965	0.109002	0.693126	0.693134	0.693266	0.693431	0.692965	0.692965	0.693284	0.692865	0.693082	0.693224	0.692991	0.693266	0.692138	0.693895	0.693103	0.6931
DENND5A_5	11	0.692937	0.0769283	0.692534	0.692937	0.693275	0.693133	0.693513	0.693621	0.693101	0.693179	0.692306	0.693176	0.693056	0.693359	0.693164	0.692979	0.693401	0.692882
DEPDC7_0	11	0.693214	0.82374	0.693312	0.693207	0.69345	0.693434	0.693526	0.693402	0.693389	0.693265	0.694154	0.693214	0.693367	0.693051	0.693131	0.693256	0.693413	0.693258
DEPDC7_1	11	0.693116	0.482331	0.693203	0.693098	0.693141	0.693566	0.693669	0.693278	0.693126	0.693568	0.693025	0.693116	0.693442	0.693928	0.693247	0.693386	0.693125	0.693074
DGAT2_0	11	0.69316	0.642285	0.693091	0.69347	0.69316	0.693011	0.693471	0.69345	0.693357	0.693495	0.69327	0.693244	0.693372	0.693418	0.693338	0.693298	0.692996	0.693276
DGKZ_0	11	0.693409	0.999624	0.693606	0.693179	0.694785	0.693713	0.693229	0.693919	0.693613	0.693643	0.69322	0.693409	0.693477	0.693484	0.69357	0.696071	0.693427	0.694572
DHCR7_0	11	0.693176	0.699819	0.693176	0.693262	0.69323	0.693062	0.693261	0.693222	0.693248	0.693518	0.693234	0.693293	0.693734	0.693568	0.693213	0.693109	0.693241	0.692829
DIXDC1_0	11	0.693012	0.186993	0.693269	0.693635	0.693338	0.692961	0.693711	0.693658	0.693532	0.694094	0.693004	0.693285	0.692994	0.693593	0.693645	0.693012	0.693807	0.69332
DKK3_0	11	0.693194	0.763349	0.693459	0.693914	0.693332	0.693261	0.693856	0.693726	0.695249	0.692968	0.694732	0.693171	0.694005	0.693364	0.693142	0.693655	0.693248	0.693194
DKK3_1	11	0.693194	0.762041	0.693256	0.692966	0.69406	0.694453	0.693073	0.694796	0.693468	0.692422	0.693373	0.693402	0.693194	0.693725	0.69793	0.693531	0.693369	0.693213
DKK3_2	11	0.693134	0.545786	0.692851	0.693134	0.693294	0.693522	0.693441	0.694657	0.693049	0.693239	0.693652	0.693658	0.693242	0.692868	0.693283	0.69317	0.693306	0.693615
DKK3_3	11	0.69306	0.302417	0.692998	0.69344	0.69354	0.69354	0.694287	0.693791	0.693057	0.693235	0.69307	0.693057	0.69306	0.693942	0.693337	0.693103	0.693304	0.693562
DLAT_0	11	0.69322	0.841624	0.693272	0.693048	0.693237	0.693541	0.693473	0.694883	0.692968	0.693474	0.693398	0.692968	0.693222	0.693678	0.693424	0.693393	0.69322	0.693311
DLG2_0	11	0.693348	0.994768	0.693959	0.69317	0.69324	0.693512	0.693352	0.696003	0.694703	0.693508	0.69348	0.693296	0.693576	0.693499	0.693426	0.694007	0.693348	0.69343
DLG2_1	11	0.693369	0.997653	0.694318	0.693817	0.693624	0.693473	0.694107	0.693597	0.693392	0.693249	0.693459	0.693369	0.693204	0.694464	0.694225	0.693165	0.693477	0.695064
DLG2_10	11	0.69316	0.643535	0.693295	0.69316	0.69316	0.694012	0.693637	0.693443	0.693843	0.693032	0.693752	0.69316	0.693336	0.6932	0.693643	0.693381	0.693248	0.693602
DLG2_100	11	0.693146	0.593822	0.694043	0.693601	0.69307	0.693554	0.6935	0.693607	0.693146	0.693544	0.694566	0.693354	0.693078	0.69351	0.693897	0.693086	0.693507	0.694325
DLG2_101	11	0.693197	0.771616	0.693817	0.693259	0.693155	0.693982	0.693553	0.693854	0.693374	0.693606	0.694716	0.693097	0.694045	0.693286	0.693063	0.69418	0.693197	0.693264
DLG2_102	11	0.693149	0.604955	0.693071	0.693149	0.693204	0.69313	0.693207	0.693252	0.693434	0.693348	0.693545	0.693275	0.693111	0.693409	0.693162	0.693756	0.69336	0.693572
DLG2_103	11	0.693147	0.596791	0.693412	0.693341	0.693335	0.693147	0.693593	0.693031	0.693595	0.693197	0.692983	0.693244	0.69305	0.694099	0.694117	0.693197	0.693289	0.693186
DLG2_104	11	0.693261	0.929537	0.693609	0.693109	0.693291	0.693549	0.694515	0.693303	0.693545	0.693328	0.693502	0.69313	0.693024	0.693261	0.69377	0.693392	0.693716	0.693981
DLG2_105	11	0.693081	0.363323	0.693132	0.693217	0.693132	0.693301	0.693094	0.692853	0.694197	0.692835	0.694037	0.693151	0.69304	0.693626	0.693081	0.693608	0.693572	0.693258
DLG2_106	11	0.693138	0.561558	0.693378	0.693228	0.693138	0.693633	0.693033	0.693311	0.695034	0.693277	0.693203	0.693336	0.693135	0.693298	0.693273	0.693065	0.693216	0.693375
DLG2_107	11	0.693148	0.599909	0.693048	0.693047	0.693251	0.693371	0.693677	0.693477	0.693474	0.693235	0.694717	0.693148	0.693757	0.693387	0.693468	0.693178	0.693066	0.693802
DLG2_108	11	0.693187	0.739517	0.693462	0.693181	0.693316	0.693907	0.693396	0.69347	0.693465	0.693254	0.693334	0.693319	0.69354	0.693187	0.693132	0.693234	0.693024	0.693493
DLG2_109	11	0.693235	0.87913	0.693204	0.693158	0.693344	0.693359	0.693352	0.693361	0.693542	0.693235	0.693239	0.69325	0.693273	0.693469	0.693277	0.693357	0.693102	0.693454
DLG2_11	11	0.693173	0.689852	0.693478	0.693119	0.693173	0.693457	0.693706	0.693762	0.693732	0.693351	0.693447	0.693268	0.693413	0.695012	0.693517	0.6931	0.693156	0.69339
DLG2_110	11	0.693232	0.871411	0.693373	0.693304	0.693102	0.693252	0.693334	0.693837	0.693959	0.693232	0.694564	0.693102	0.693921	0.693696	0.693498	0.693121	0.69359	0.694049
DLG2_111	11	0.693127	0.523464	0.693159	0.69349	0.693221	0.693505	0.693127	0.693255	0.693566	0.693278	0.693405	0.693153	0.693013	0.693488	0.693127	0.692986	0.693364	0.693734
DLG2_112	11	0.693144	0.583949	0.693383	0.693305	0.693585	0.693271	0.69329	0.692853	0.693531	0.693023	0.69417	0.693284	0.693274	0.693144	0.693038	0.693558	0.693196	0.693446
DLG2_113	11	0.693105	0.443991	0.693147	0.693597	0.693016	0.693101	0.693316	0.693511	0.694456	0.693583	0.69338	0.693717	0.693048	0.693346	0.693452	0.693105	0.693399	0.694209
DLG2_114	11	0.693198	0.777346	0.693157	0.693345	0.693531	0.693695	0.693107	0.694049	0.693467	0.693499	0.693241	0.693925	0.693198	0.693218	0.693537	0.693106	0.693557	0.693288
DLG2_115	11	0.693001	0.166397	0.693427	0.693236	0.693232	0.693456	0.693504	0.69309	0.694019	0.692926	0.693001	0.692947	0.692501	0.693207	0.693406	0.693727	0.693086	0.694242
DLG2_116	11	0.693207	0.802639	0.693451	0.693246	0.693168	0.694264	0.693566	0.693661	0.695086	0.693545	0.693442	0.693108	0.69378	0.693328	0.693257	0.693236	0.693126	0.693207
DLG2_117	11	0.693117	0.487228	0.693144	0.693345	0.693405	0.693329	0.693579	0.693093	0.693117	0.693401	0.694155	0.693093	0.693297	0.693564	0.693113	0.693195	0.69339	0.693876
DLG2_118	11	0.693186	0.736462	0.693186	0.692975	0.693208	0.693382	0.693255	0.693409	0.694091	0.693228	0.693451	0.693287	0.693681	0.693288	0.693482	0.693177	0.693094	0.693499
DLG2_119	11	0.693086	0.381542	0.69346	0.692919	0.692781	0.693485	0.693203	0.693208	0.694315	0.693202	0.693652	0.693361	0.693219	0.693132	0.693073	0.693532	0.693086	0.69333
DLG2_12	11	0.693161	0.645959	0.693335	0.693139	0.693202	0.693537	0.693086	0.693343	0.694044	0.693189	0.69452	0.693223	0.693026	0.693308	0.693161	0.693254	0.693295	0.693314
DLG2_120	11	0.693117	0.485296	0.693103	0.693191	0.693251	0.693346	0.693256	0.693117	0.693632	0.693306	0.693833	0.693168	0.693423	0.693167	0.693072	0.693413	0.693053	0.694236
DLG2_121	11	0.693025	0.213352	0.693375	0.693168	0.692893	0.693123	0.69358	0.693025	0.692889	0.693443	0.693366	0.69327	0.693596	0.695009	0.692939	0.69328	0.693204	0.693076
DLG2_13	11	0.693163	0.653289	0.693087	0.69324	0.693209	0.69345	0.693215	0.693888	0.693298	0.693366	0.693212	0.693114	0.693098	0.693272	0.693282	0.693163	0.693285	0.693666
DLG2_14	11	0.693192	0.755789	0.693192	0.693355	0.693155	0.693422	0.693571	0.69346	0.693913	0.693295	0.694203	0.693089	0.692833	0.693229	0.69325	0.693217	0.693341	0.693641
DLG2_15	11	0.693144	0.584172	0.693465	0.693144	0.693473	0.693684	0.693196	0.694015	0.693228	0.693093	0.693109	0.693264	0.694414	0.693585	0.693264	0.693085	0.693227	0.694154
DLG2_16	11	0.693231	0.869976	0.693192	0.693502	0.693382	0.693481	0.694425	0.693231	0.693576	0.693231	0.693576	0.693098	0.693415	0.693606	0.693395	0.694283	0.693361	0.694375
DLG2_17	11	0.693286	0.961788	0.693708	0.693217	0.693345	0.693338	0.693286	0.693265	0.693517	0.693618	0.693393	0.693345	0.693364	0.693922	0.693132	0.693354	0.693495	0.696116
DLG2_18	11	0.69323	0.867685	0.693662	0.693213	0.69323	0.693649	0.693142	0.693554	0.693636	0.693619	0.693243	0.693705	0.693856	0.693243	0.693583	0.693154	0.693449	0.695231
DLG2_19	11	0.693055	0.289086	0.694511	0.693165	0.693284	0.692996	0.693239	0.693891	0.693295	0.692953	0.693485	0.693667	0.693055	0.693053	0.694709	0.693204	0.693371	0.694073
DLG2_2	11	0.693365	0.99734	0.694078	0.693365	0.693524	0.693256	0.693491	0.69415	0.693294	0.693594	0.694284	0.693851	0.695039	0.696057	0.695507	0.693142	0.693434	0.693486
DLG2_20	11	0.692946	0.0862695	0.692946	0.693709	0.693203	0.693169	0.693088	0.693101	0.693784	0.69278	0.69455	0.693159	0.693095	0.693181	0.692718	0.694118	0.69259	0.693388
DLG2_21	11	0.693191	0.751476	0.693347	0.693237	0.693191	0.693525	0.693274	0.693113	0.694197	0.693424	0.693361	0.693303	0.693565	0.693269	0.693195	0.69344	0.693077	0.69315
DLG2_22	11	0.69309	0.391531	0.693188	0.693236	0.693098	0.693314	0.693144	0.6934	0.693727	0.69357	0.693182	0.69309	0.693708	0.69333	0.693202	0.692985	0.692991	0.692941
DLG2_23	11	0.693155	0.626803	0.693288	0.6932	0.69321	0.693285	0.693155	0.693657	0.69325	0.693548	0.693095	0.69321	0.693234	0.693055	0.693056	0.693477	0.693378	0.693235
DLG2_24	11	0.693078	0.35463	0.693018	0.693293	0.693078	0.693213	0.693182	0.692858	0.693442	0.693109	0.693218	0.693073	0.693117	0.693091	0.693316	0.693281	0.693238	0.69334
DLG2_25	11	0.693145	0.589739	0.693253	0.693145	0.693315	0.693531	0.693153	0.692908	0.693668	0.693041	0.693408	0.693437	0.693236	0.693246	0.693155	0.693203	0.69311	0.693886
DLG2_26	11	0.693146	0.590481	0.693323	0.693185	0.693289	0.693099	0.693146	0.693192	0.693297	0.693007	0.695132	0.693047	0.693275	0.693252	0.693319	0.693169	0.693533	0.693624
DLG2_27	11	0.692916	0.0575687	0.692916	0.693235	0.692749	0.693101	0.693144	0.692948	0.694667	0.693168	0.694351	0.693108	0.692768	0.69326	0.693195	0.692993	0.692884	0.69365
DLG2_28	11	0.693175	0.698045	0.693197	0.693393	0.693449	0.69284	0.693218	0.693242	0.693392	0.693552	0.693699	0.693129	0.693307	0.693175	0.693137	0.693188	0.693214	0.693549
DLG2_29	11	0.692897	0.0439172	0.693997	0.693131	0.69252	0.693187	0.692897	0.693588	0.693903	0.693075	0.692956	0.692887	0.69365	0.69254	0.693225	0.693184	0.69336	0.693868
DLG2_3	11	0.693502	0.999998	0.695967	0.693336	0.693681	0.694688	0.694617	0.693835	0.693502	0.693935	0.693748	0.693554	0.695383	0.693772	0.695343	0.695788	0.693462	0.693459
DLG2_30	11	0.692724	0.00224098	0.693394	0.693376	0.692724	0.692924	0.693777	0.691423	0.694575	0.693149	0.692678	0.693315	0.692518	0.693227	0.693153	0.693522	0.6934	0.693327
DLG2_31	11	0.692573	7.52551e-05	0.693026	0.69297	0.69238	0.692806	0.692537	0.693357	0.6928	0.692941	0.692803	0.693089	0.693478	0.692818	0.692542	0.693126	0.692573	0.693582
DLG2_32	11	0.692824	0.0142283	0.693081	0.69281	0.693085	0.693098	0.69305	0.693267	0.692591	0.693084	0.69299	0.693069	0.692928	0.692883	0.692824	0.693148	0.692938	0.692667
DLG2_33	11	0.693006	0.175416	0.693006	0.693173	0.691992	0.693316	0.693016	0.693293	0.694606	0.693322	0.692399	0.693414	0.693191	0.69337	0.692579	0.693097	0.693411	0.693257
DLG2_34	11	0.69313	0.534271	0.693003	0.693048	0.693314	0.69313	0.693431	0.693138	0.693131	0.694157	0.693527	0.693368	0.693548	0.693473	0.693103	0.693385	0.693638	0.693627
DLG2_35	11	0.692951	0.0911976	0.693666	0.693241	0.69375	0.696183	0.694113	0.692951	0.693575	0.692803	0.695922	0.692996	0.694463	0.692618	0.694499	0.695339	0.692656	0.693531
DLG2_36	11	0.69308	0.361762	0.69308	0.693414	0.693491	0.69317	0.693414	0.693103	0.693756	0.69303	0.693598	0.69324	0.692551	0.693163	0.692992	0.69321	0.693181	0.693249
DLG2_37	11	0.693283	0.958637	0.692878	0.693451	0.693374	0.69368	0.693496	0.693283	0.694221	0.693222	0.693279	0.693339	0.694493	0.693403	0.695877	0.693366	0.694693	0.693423
DLG2_38	11	0.693308	0.979457	0.693323	0.693341	0.692845	0.693405	0.69323	0.693456	0.695162	0.693308	0.693616	0.693988	0.693526	0.693377	0.69342	0.69419	0.693291	0.693751
DLG2_39	11	0.693086	0.378818	0.693086	0.693581	0.693233	0.693011	0.693466	0.69326	0.6959	0.693063	0.694174	0.69348	0.693281	0.693308	0.692713	0.693091	0.693153	0.693783
DLG2_4	11	0.693628	1	0.694121	0.696058	0.694219	0.694727	0.693628	0.694763	0.693972	0.693576	0.693504	0.694028	0.695687	0.694744	0.694209	0.69419	0.694094	0.693437
DLG2_40	11	0.693069	0.327924	0.693354	0.693538	0.693176	0.69313	0.692914	0.693197	0.69551	0.693306	0.693578	0.693	0.693234	0.693374	0.693016	0.693245	0.693069	0.693128
DLG2_41	11	0.692988	0.142636	0.692885	0.693329	0.692988	0.693577	0.693207	0.692958	0.693165	0.693167	0.693097	0.693205	0.693064	0.693191	0.693963	0.692782	0.693196	0.693179
DLG2_42	11	0.692942	0.0812117	0.692942	0.693191	0.692622	0.692687	0.692771	0.69318	0.693283	0.693054	0.694001	0.693289	0.693796	0.693097	0.694411	0.693301	0.693526	0.694296
DLG2_43	11	0.693013	0.189212	0.693178	0.693123	0.692887	0.69372	0.693149	0.693518	0.69339	0.693013	0.693348	0.69304	0.692702	0.693299	0.69302	0.69382	0.692993	0.693686
DLG2_44	11	0.693013	0.188403	0.693134	0.693223	0.693423	0.693263	0.693183	0.693287	0.693385	0.693326	0.69316	0.693013	0.692392	0.693245	0.693366	0.693065	0.692811	0.692794
DLG2_45	11	0.692918	0.0590886	0.692381	0.693265	0.692946	0.693299	0.692671	0.693329	0.693185	0.692924	0.693594	0.692918	0.693283	0.693172	0.693298	0.693105	0.693145	0.692808
DLG2_46	11	0.693142	0.577122	0.693435	0.693169	0.693153	0.693601	0.693683	0.693338	0.693686	0.692778	0.696218	0.693039	0.693863	0.693007	0.69355	0.693436	0.693142	0.693709
DLG2_47	11	0.693043	0.256307	0.693259	0.69255	0.69324	0.693494	0.693763	0.693043	0.693124	0.692979	0.693037	0.69318	0.693359	0.69306	0.693444	0.693302	0.69335	0.693218
DLG2_48	11	0.693066	0.317891	0.693396	0.693334	0.693359	0.693152	0.693235	0.693057	0.693664	0.693197	0.694391	0.693023	0.693452	0.693055	0.693166	0.693066	0.693349	0.693384
DLG2_49	11	0.692992	0.149579	0.692958	0.69332	0.693474	0.693385	0.69301	0.694055	0.693655	0.692662	0.694081	0.692992	0.693233	0.693298	0.697794	0.694654	0.692845	0.693014
DLG2_5	11	0.693492	0.999997	0.694831	0.693181	0.693561	0.694159	0.69498	0.693492	0.693788	0.693396	0.695016	0.694407	0.694636	0.693585	0.693534	0.694442	0.693638	0.693367
DLG2_50	11	0.693157	0.634554	0.693065	0.693288	0.693632	0.693279	0.693063	0.693475	0.693347	0.69331	0.695312	0.693163	0.693455	0.693297	0.693157	0.69338	0.69321	0.69244
DLG2_51	11	0.693074	0.343782	0.693322	0.693341	0.693499	0.69334	0.693639	0.69315	0.693371	0.693144	0.692786	0.693344	0.69378	0.69359	0.693038	0.693074	0.693976	0.692664
DLG2_52	11	0.692859	0.0248985	0.693082	0.693372	0.692859	0.693312	0.694099	0.693734	0.693655	0.69311	0.692827	0.692556	0.693147	0.693223	0.69295	0.692756	0.693822	0.695233
DLG2_53	11	0.692811	0.0114951	0.693324	0.693472	0.693216	0.6933	0.693934	0.692557	0.692492	0.693348	0.692811	0.693112	0.692779	0.693576	0.69305	0.695248	0.693022	0.6933
DLG2_54	11	0.692981	0.131451	0.693305	0.692994	0.69328	0.6935	0.693197	0.692981	0.693698	0.693377	0.692708	0.693335	0.692662	0.693126	0.693126	0.693033	0.692532	0.693423
DLG2_55	11	0.692905	0.0494992	0.69288	0.693187	0.693492	0.69361	0.693358	0.695004	0.693443	0.693203	0.693461	0.693476	0.692905	0.693127	0.692822	0.69331	0.692401	0.693401
DLG2_56	11	0.692958	0.100404	0.693089	0.693126	0.693125	0.69342	0.692756	0.693123	0.693646	0.693164	0.692551	0.692635	0.693218	0.693347	0.693107	0.69318	0.693029	0.692958
DLG2_57	11	0.693111	0.466122	0.693502	0.693111	0.693593	0.69409	0.693598	0.693663	0.693906	0.692971	0.694318	0.693769	0.693806	0.693068	0.693325	0.693019	0.693255	0.693569
DLG2_58	11	0.69306	0.30309	0.693475	0.693366	0.692921	0.693584	0.693216	0.69319	0.69385	0.692849	0.693377	0.692892	0.693741	0.69306	0.693164	0.693338	0.693989	0.693102
DLG2_59	11	0.693209	0.808322	0.693484	0.693295	0.693147	0.693722	0.693302	0.693854	0.694096	0.693311	0.693755	0.693736	0.693246	0.693287	0.693209	0.693246	0.69317	0.693125
DLG2_6	11	0.69362	1	0.693855	0.69362	0.694004	0.693992	0.694111	0.694171	0.693519	0.69514	0.694674	0.694597	0.694306	0.694194	0.693588	0.694219	0.693571	0.694073
DLG2_60	11	0.693117	0.485296	0.69354	0.69327	0.694125	0.693397	0.693073	0.693589	0.694611	0.693566	0.692795	0.693256	0.693227	0.693813	0.693034	0.693377	0.693117	0.693681
DLG2_61	11	0.693177	0.704769	0.69311	0.696367	0.693278	0.693197	0.693924	0.693149	0.693377	0.695361	0.693492	0.693225	0.693552	0.693207	0.693113	0.693177	0.693562	0.693517
DLG2_62	11	0.693187	0.739517	0.693378	0.693187	0.693475	0.693183	0.694089	0.693077	0.694051	0.693092	0.693268	0.693406	0.693971	0.693258	0.69319	0.69387	0.693195	0.694023
DLG2_63	11	0.693152	0.615593	0.693452	0.693836	0.693788	0.694051	0.693574	0.693265	0.692973	0.693094	0.693994	0.693853	0.693152	0.694814	0.693923	0.692931	0.693177	0.694625
DLG2_64	11	0.693238	0.884202	0.693205	0.693266	0.693284	0.693736	0.694147	0.693684	0.694496	0.693536	0.693238	0.693421	0.693029	0.693285	0.693816	0.693238	0.693191	0.693769
DLG2_65	11	0.69315	0.606438	0.693399	0.69315	0.69316	0.693733	0.693454	0.693372	0.693911	0.693331	0.693157	0.692903	0.693384	0.693326	0.693109	0.693513	0.693183	0.693071
DLG2_66	11	0.693222	0.845124	0.692724	0.693396	0.693683	0.69364	0.693257	0.69309	0.694036	0.693222	0.693674	0.693325	0.693513	0.693434	0.693467	0.693377	0.693187	0.695052
DLG2_67	11	0.693118	0.488733	0.693118	0.69313	0.693223	0.693207	0.693929	0.69326	0.694199	0.693176	0.693116	0.692876	0.693009	0.693264	0.693206	0.694344	0.693197	0.693437
DLG2_68	11	0.692972	0.118015	0.693339	0.693143	0.692972	0.693487	0.693441	0.693373	0.693264	0.693097	0.69319	0.692953	0.692775	0.693368	0.693148	0.693295	0.692733	0.69299
DLG2_69	11	0.69316	0.644637	0.693424	0.693219	0.693226	0.694126	0.692905	0.693383	0.693336	0.693403	0.692854	0.693037	0.693206	0.693218	0.693179	0.694906	0.693492	0.69316
DLG2_7	11	0.693492	0.999997	0.695987	0.69317	0.693794	0.694273	0.695434	0.693492	0.695075	0.693926	0.694104	0.693606	0.693336	0.693656	0.694374	0.69325	0.694094	0.696323
DLG2_70	11	0.693092	0.399745	0.693384	0.693012	0.693532	0.69334	0.693514	0.693884	0.693604	0.692913	0.693208	0.693103	0.692985	0.693411	0.693241	0.693671	0.693092	0.693787
DLG2_71	11	0.693162	0.652191	0.693679	0.693292	0.693096	0.693498	0.693921	0.693256	0.693008	0.693238	0.693124	0.693162	0.693389	0.69332	0.693233	0.694649	0.693244	0.694413
DLG2_72	11	0.69314	0.570262	0.693257	0.693419	0.693342	0.694114	0.693341	0.693448	0.693048	0.693088	0.693978	0.693643	0.693543	0.693394	0.69314	0.692972	0.694032	0.693437
DLG2_73	11	0.693105	0.444821	0.69347	0.69325	0.693242	0.694119	0.693452	0.692863	0.693617	0.69295	0.695701	0.693204	0.693105	0.693197	0.693187	0.693731	0.693058	0.693552
DLG2_74	11	0.693191	0.753304	0.693059	0.69328	0.693705	0.693191	0.693224	0.695033	0.693602	0.692968	0.693743	0.693199	0.693751	0.693273	0.693201	0.693276	0.693394	0.69318
DLG2_75	11	0.692971	0.116466	0.693032	0.693295	0.693673	0.693352	0.692462	0.692363	0.692971	0.693844	0.692889	0.693232	0.693236	0.693019	0.693073	0.693581	0.693109	0.693377
DLG2_76	11	0.693165	0.662925	0.693316	0.693231	0.693063	0.693396	0.693831	0.692874	0.697558	0.693936	0.693786	0.693189	0.693313	0.693392	0.694826	0.693092	0.693165	0.693335
DLG2_77	11	0.69284	0.0184372	0.69284	0.692974	0.692785	0.693282	0.693463	0.692835	0.69273	0.692995	0.693128	0.693127	0.69303	0.693145	0.693091	0.693266	0.69341	0.693394
DLG2_78	11	0.693036	0.239855	0.693497	0.692578	0.693741	0.693528	0.693863	0.693243	0.693164	0.693036	0.694824	0.69328	0.692653	0.693396	0.69314	0.692956	0.693266	0.693828
DLG2_79	11	0.693088	0.388154	0.693905	0.693407	0.693723	0.693129	0.693276	0.693021	0.693173	0.693092	0.692258	0.693438	0.693131	0.693352	0.697689	0.693088	0.693981	0.693057
DLG2_8	11	0.693605	1	0.695837	0.693359	0.693681	0.693615	0.693888	0.694278	0.694046	0.693761	0.69411	0.693704	0.693718	0.693605	0.694581	0.693356	0.693208	0.693881
DLG2_80	11	0.693158	0.636949	0.693543	0.693424	0.695413	0.693308	0.69374	0.693126	0.693667	0.693219	0.693874	0.693158	0.693626	0.693191	0.693124	0.693988	0.693096	0.693424
DLG2_81	11	0.693111	0.466122	0.69317	0.693127	0.694031	0.693306	0.693778	0.693111	0.692974	0.69294	0.693528	0.692891	0.693209	0.693393	0.69313	0.69339	0.693297	0.69398
DLG2_82	11	0.693235	0.87867	0.693408	0.693235	0.692925	0.693229	0.693339	0.693263	0.693927	0.693243	0.693606	0.693148	0.694458	0.69324	0.693448	0.693396	0.693684	0.693716
DLG2_83	11	0.693178	0.707587	0.693228	0.693184	0.693412	0.69401	0.693229	0.694331	0.693631	0.693062	0.693466	0.693124	0.693838	0.693135	0.693372	0.695155	0.693954	0.693178
DLG2_84	11	0.692888	0.038689	0.693112	0.693158	0.692775	0.693349	0.692961	0.693177	0.694022	0.693125	0.693361	0.692863	0.692947	0.692893	0.692461	0.692888	0.693029	0.693079
DLG2_85	11	0.692689	0.00110024	0.692917	0.694364	0.692786	0.693172	0.693041	0.69354	0.692859	0.69265	0.691877	0.692852	0.692945	0.69286	0.692671	0.693001	0.692817	0.692689
DLG2_86	11	0.692658	0.000555852	0.692951	0.693099	0.692958	0.693206	0.69331	0.692605	0.693443	0.693301	0.692609	0.692959	0.692612	0.692848	0.693293	0.693328	0.69337	0.692658
DLG2_87	11	0.693131	0.537577	0.693529	0.69312	0.693792	0.693332	0.693264	0.693349	0.694803	0.693131	0.693004	0.693172	0.693807	0.693193	0.69302	0.693486	0.693523	0.695462
DLG2_88	11	0.693403	0.999488	0.694307	0.696046	0.693837	0.693906	0.693403	0.697023	0.695454	0.693767	0.694009	0.693462	0.693817	0.693096	0.693183	0.694021	0.693267	0.69658
DLG2_89	11	0.693236	0.881252	0.693629	0.693159	0.69356	0.693828	0.694182	0.693723	0.693137	0.693124	0.693586	0.693407	0.693583	0.693236	0.693519	0.693547	0.693592	0.693855
DLG2_9	11	0.69322	0.842	0.693858	0.693152	0.69467	0.694035	0.694143	0.693447	0.693353	0.693713	0.693859	0.693775	0.6938	0.69322	0.693139	0.693215	0.693704	0.694645
DLG2_90	11	0.693144	0.582873	0.693417	0.692474	0.693303	0.693601	0.693162	0.693513	0.693144	0.693075	0.694369	0.692814	0.693309	0.693227	0.693641	0.69323	0.694402	0.693871
DLG2_91	11	0.693318	0.985104	0.694516	0.69311	0.694138	0.694472	0.693661	0.693168	0.695099	0.693318	0.693754	0.694153	0.693416	0.693557	0.693144	0.696315	0.693499	0.693557
DLG2_92	11	0.693233	0.873072	0.694094	0.693039	0.693238	0.693567	0.693268	0.693497	0.693993	0.693184	0.693658	0.693233	0.693382	0.693354	0.693325	0.693152	0.69379	0.693751
DLG2_93	11	0.692848	0.0209539	0.692804	0.69322	0.693198	0.693817	0.693551	0.692622	0.692958	0.693303	0.693283	0.693804	0.693339	0.692848	0.692999	0.69298	0.693205	0.692635
DLG2_94	11	0.693157	0.63212	0.694005	0.693251	0.69299	0.693275	0.693226	0.695397	0.694381	0.693227	0.693868	0.692872	0.693379	0.693568	0.693222	0.693157	0.693074	0.693411
DLG2_95	11	0.692983	0.134322	0.693063	0.693085	0.692805	0.693279	0.692758	0.693316	0.692983	0.693259	0.6931	0.69307	0.693976	0.693242	0.692919	0.693163	0.693742	0.693298
DLG2_96	11	0.693254	0.916604	0.693418	0.693155	0.693752	0.693432	0.693327	0.693254	0.69429	0.693103	0.694078	0.692941	0.693445	0.693363	0.693282	0.693448	0.69335	0.693306
DLG2_97	11	0.693315	0.983765	0.693932	0.693369	0.693009	0.693388	0.693142	0.693338	0.694848	0.693548	0.69388	0.693951	0.693671	0.693538	0.693315	0.693005	0.693484	0.693405
DLG2_98	11	0.69313	0.532803	0.693112	0.693156	0.693324	0.693613	0.693993	0.693457	0.693682	0.693328	0.693371	0.693474	0.692993	0.693136	0.69305	0.69313	0.693559	0.693669
DLG2_99	11	0.693164	0.657054	0.693635	0.693614	0.693217	0.693341	0.693425	0.694293	0.693217	0.693164	0.694444	0.693206	0.69303	0.693195	0.693394	0.6927	0.693291	0.693117
DNAJB13_0	11	0.693137	0.558229	0.693611	0.693087	0.693175	0.693438	0.693989	0.693669	0.693034	0.693556	0.693916	0.693453	0.693159	0.693315	0.693137	0.693332	0.694135	0.693134
DNAJB13_1	11	0.693194	0.76312	0.693989	0.693166	0.693508	0.693392	0.693856	0.694836	0.693125	0.694485	0.693536	0.693462	0.693069	0.693294	0.696713	0.693457	0.693194	0.696539
DNAJC24_0	11	0.693049	0.272984	0.693049	0.693186	0.693191	0.693523	0.693219	0.69304	0.693709	0.693271	0.693114	0.69303	0.693267	0.693296	0.693154	0.693111	0.693084	0.692984
DNAJC24_1	11	0.692873	0.0309938	0.693245	0.693097	0.692718	0.693427	0.692873	0.693222	0.692865	0.693083	0.692935	0.693275	0.693352	0.693104	0.693152	0.693176	0.693417	0.692822
DNAJC24_2	11	0.692908	0.0515932	0.693252	0.693213	0.692908	0.693391	0.693401	0.693083	0.69298	0.692712	0.693262	0.692915	0.692671	0.692975	0.693163	0.693077	0.692859	0.693476
DNAJC4_0	11	0.692968	0.112733	0.693244	0.692358	0.693678	0.693016	0.693658	0.693141	0.693031	0.692254	0.693143	0.692711	0.692968	0.693524	0.693563	0.693047	0.693755	0.693158
DNHD1_0	11	0.693133	0.544201	0.69331	0.693225	0.693133	0.69386	0.693369	0.69309	0.694069	0.693098	0.693664	0.693229	0.693543	0.693444	0.692976	0.693176	0.693469	0.693511
DNHD1_1	11	0.693029	0.224378	0.693141	0.693029	0.693082	0.693673	0.693208	0.692814	0.694164	0.693166	0.693068	0.692857	0.69322	0.693214	0.69388	0.692906	0.693166	0.693114
DNHD1_2	11	0.692935	0.0749795	0.693325	0.693161	0.692905	0.693703	0.69378	0.694191	0.694031	0.692895	0.692935	0.693455	0.69271	0.693325	0.693004	0.693289	0.693339	0.692983
DNHD1_3	11	0.692933	0.0728308	0.692557	0.693284	0.69313	0.69334	0.69301	0.694502	0.693168	0.693302	0.695528	0.692783	0.693151	0.693622	0.693499	0.693235	0.692713	0.692933
DNHD1_4	11	0.692953	0.0943894	0.693251	0.69353	0.692995	0.693119	0.693266	0.69299	0.693112	0.692925	0.692953	0.69271	0.693103	0.693287	0.692635	0.693172	0.693126	0.693545
DPAGT1_0	11	0.6932	0.782918	0.694267	0.693162	0.693402	0.693602	0.693405	0.694123	0.6939	0.693465	0.693094	0.6932	0.693216	0.693593	0.693942	0.693302	0.693485	0.6932
DPF2_0	11	0.693051	0.276405	0.693498	0.693036	0.693614	0.69411	0.692982	0.694365	0.693073	0.693051	0.693629	0.693514	0.693006	0.693915	0.693561	0.693124	0.693391	0.693855
DPP3_0	11	0.693061	0.3041	0.693077	0.693123	0.693834	0.692876	0.693012	0.693797	0.693784	0.693475	0.693649	0.69369	0.693586	0.693061	0.694834	0.692912	0.693132	0.694607
DPP3_1	11	0.693175	0.696625	0.693219	0.693176	0.69309	0.693446	0.693364	0.693151	0.693488	0.693224	0.693251	0.693659	0.693178	0.69332	0.693278	0.693164	0.693175	0.693266
DRAP1_0	11	0.693111	0.464361	0.69321	0.693316	0.693111	0.693097	0.693273	0.694424	0.693921	0.693862	0.693249	0.693424	0.6924	0.693116	0.693146	0.693104	0.695043	0.693197
DRD2_0	11	0.693357	0.996235	0.694047	0.695202	0.693399	0.693428	0.696157	0.693422	0.693299	0.693176	0.693734	0.69334	0.693467	0.69364	0.694925	0.694809	0.69385	0.693357
DRD2_1	11	0.693319	0.985733	0.693816	0.695182	0.693584	0.69398	0.695317	0.693216	0.69345	0.693395	0.695512	0.694188	0.693276	0.693245	0.693648	0.694075	0.693319	0.693457
DRD2_2	11	0.693208	0.808204	0.693366	0.69532	0.693178	0.693929	0.696307	0.693434	0.694382	0.69368	0.693545	0.693289	0.693312	0.693208	0.693103	0.693856	0.693176	0.693866
DRD2_3	11	0.693143	0.579088	0.693181	0.69323	0.693649	0.693321	0.693881	0.693387	0.693174	0.69303	0.693437	0.693089	0.693143	0.694035	0.693123	0.69371	0.693218	0.693445
DRD4_0	11	0.693093	0.404066	0.695607	0.694275	0.693394	0.694404	0.691877	0.693022	0.693457	0.693496	0.693093	0.693575	0.693216	0.693827	0.693836	0.694434	0.693038	0.693279
DSCAML1_0	11	0.693229	0.863006	0.693432	0.693333	0.693509	0.693492	0.693038	0.693356	0.69384	0.69302	0.697148	0.693229	0.69325	0.69329	0.693147	0.693234	0.693599	0.693682
DSCAML1_1	11	0.693146	0.591706	0.693286	0.693155	0.69306	0.693461	0.693658	0.693146	0.693152	0.693467	0.693216	0.693165	0.693243	0.693254	0.69311	0.693129	0.693224	0.693447
DSCAML1_10	11	0.692962	0.10542	0.693014	0.693203	0.692962	0.693791	0.693208	0.690222	0.693855	0.693304	0.69326	0.692902	0.693011	0.693354	0.69386	0.693579	0.691768	0.693493
DSCAML1_11	11	0.693057	0.293652	0.693134	0.693089	0.693162	0.69319	0.69313	0.693263	0.693249	0.693206	0.692974	0.692907	0.693418	0.693084	0.693158	0.693192	0.692936	0.693057
DSCAML1_12	11	0.69316	0.645592	0.693336	0.694042	0.693231	0.693395	0.693358	0.693295	0.69345	0.692912	0.693322	0.692699	0.693334	0.693391	0.693104	0.693254	0.693368	0.69316
DSCAML1_13	11	0.692824	0.0142521	0.692828	0.692796	0.69352	0.693193	0.692021	0.693742	0.693264	0.692824	0.692841	0.692778	0.692964	0.692946	0.693221	0.693265	0.693436	0.693238
DSCAML1_14	11	0.693092	0.401128	0.693139	0.693428	0.693282	0.693487	0.693143	0.693332	0.695117	0.69296	0.692882	0.693403	0.693041	0.693857	0.693092	0.69413	0.693152	0.693127
DSCAML1_15	11	0.693009	0.180764	0.693405	0.692513	0.692171	0.693368	0.693221	0.693173	0.693175	0.693009	0.693248	0.692739	0.693459	0.693504	0.693071	0.693199	0.693269	0.694091
DSCAML1_16	11	0.693091	0.397773	0.69323	0.693008	0.693043	0.693311	0.693278	0.693698	0.693869	0.693486	0.693206	0.693142	0.693091	0.693597	0.693172	0.693072	0.693131	0.695741
DSCAML1_17	11	0.6928	0.00936885	0.693569	0.693349	0.692817	0.693448	0.692231	0.6928	0.697852	0.693218	0.691014	0.692863	0.692874	0.693323	0.693341	0.693092	0.692601	0.693073
DSCAML1_18	11	0.692718	0.0019976	0.693508	0.693093	0.692216	0.693165	0.692665	0.692981	0.692757	0.693047	0.692982	0.692885	0.692718	0.692627	0.693199	0.692893	0.693138	0.693062
DSCAML1_19	11	0.692534	2.73662e-05	0.692834	0.692906	0.692891	0.693351	0.693584	0.692534	0.693326	0.693116	0.692065	0.693506	0.693357	0.694071	0.692687	0.692303	0.694028	0.691729
DSCAML1_2	11	0.693021	0.205932	0.693277	0.693165	0.693485	0.69321	0.692789	0.693392	0.693021	0.693478	0.69414	0.692661	0.6925	0.693313	0.693229	0.693239	0.693176	0.693856
DSCAML1_20	11	0.69313	0.532656	0.693401	0.693125	0.693465	0.693721	0.693186	0.693149	0.693642	0.693436	0.69363	0.693103	0.693127	0.69353	0.693262	0.702514	0.69313	0.693373
DSCAML1_21	11	0.69324	0.888748	0.693326	0.693601	0.693809	0.693765	0.694329	0.693076	0.694782	0.693574	0.69385	0.693343	0.692979	0.693329	0.693431	0.69324	0.693154	0.693737
DSCAML1_22	11	0.693074	0.343237	0.693012	0.693339	0.693264	0.693446	0.693894	0.693145	0.693479	0.6935	0.693699	0.693034	0.694919	0.693137	0.69391	0.692893	0.693074	0.693679
DSCAML1_23	11	0.693121	0.499668	0.693499	0.693086	0.693138	0.693152	0.693474	0.693423	0.693721	0.693114	0.69376	0.692991	0.693264	0.693221	0.693584	0.693646	0.693121	0.693605
DSCAML1_24	11	0.693175	0.697477	0.693939	0.69328	0.693705	0.69362	0.693619	0.69324	0.69338	0.693175	0.692922	0.693267	0.692887	0.693645	0.693183	0.693675	0.69295	0.693509
DSCAML1_25	11	0.693126	0.518025	0.692963	0.693207	0.694009	0.69348	0.693329	0.693234	0.693816	0.693398	0.69395	0.693126	0.693323	0.694248	0.692942	0.693473	0.693117	0.693508
DSCAML1_26	11	0.693136	0.556011	0.69308	0.693304	0.693136	0.693193	0.693258	0.693767	0.693553	0.693251	0.693082	0.6933	0.693305	0.693749	0.69313	0.693137	0.693372	0.693427
DSCAML1_3	11	0.693112	0.467745	0.693131	0.693486	0.693457	0.693378	0.692914	0.693464	0.693255	0.69377	0.692985	0.693365	0.693218	0.694019	0.693112	0.693039	0.693481	0.693156
DSCAML1_4	11	0.693093	0.402876	0.693205	0.693007	0.693449	0.693308	0.692944	0.693222	0.694805	0.693323	0.693615	0.693202	0.6931	0.693345	0.69307	0.693182	0.693093	0.693758
DSCAML1_5	11	0.693	0.163215	0.693097	0.693003	0.693317	0.693025	0.693143	0.693169	0.693285	0.693163	0.692983	0.693049	0.693106	0.693464	0.693	0.69281	0.692944	0.693443
DSCAML1_6	11	0.693163	0.655337	0.693178	0.693227	0.693426	0.693286	0.693151	0.693294	0.693339	0.693363	0.693279	0.693123	0.693259	0.693213	0.693163	0.69327	0.693112	0.69338
DSCAML1_7	11	0.69311	0.460497	0.693081	0.693143	0.693173	0.693452	0.693148	0.69311	0.694313	0.693613	0.693169	0.692978	0.692962	0.693146	0.695044	0.694345	0.693266	0.693212
DSCAML1_8	11	0.693117	0.485081	0.69263	0.693117	0.693198	0.692362	0.693383	0.693406	0.694005	0.693158	0.693671	0.693314	0.693167	0.693314	0.69481	0.693146	0.693072	0.693356
DSCAML1_9	11	0.692729	0.00248345	0.692682	0.693429	0.69365	0.69373	0.692004	0.692729	0.693526	0.69341	0.692786	0.692933	0.693108	0.692357	0.693332	0.694076	0.693294	0.693291
DTX4_0	11	0.693159	0.638238	0.693975	0.693145	0.69352	0.693123	0.693889	0.693159	0.694933	0.693586	0.693772	0.693409	0.693535	0.693368	0.69291	0.693203	0.693627	0.694199
DTX4_1	11	0.69316	0.642873	0.694103	0.693604	0.694076	0.693332	0.693504	0.693219	0.69316	0.693133	0.693204	0.69297	0.693805	0.693258	0.693771	0.693114	0.693458	0.693208
DUSP8_0	11	0.693051	0.277568	0.693037	0.692939	0.693619	0.694381	0.693154	0.69321	0.693637	0.693051	0.693599	0.69353	0.693819	0.693037	0.693104	0.694891	0.693586	0.693475
DUSP8_1	11	0.692976	0.124017	0.692976	0.69315	0.69298	0.693097	0.69462	0.692563	0.693549	0.693216	0.692833	0.693272	0.694819	0.692954	0.693489	0.696347	0.693136	0.693504
DYNC2H1_0	11	0.693256	0.920504	0.693693	0.693321	0.692872	0.694442	0.695936	0.694313	0.694221	0.693778	0.693278	0.693215	0.693782	0.693485	0.694305	0.6939	0.692985	0.693256
DYNC2H1_1	11	0.693441	0.999929	0.694607	0.693813	0.693261	0.69345	0.69296	0.694411	0.693547	0.694367	0.693928	0.693261	0.693777	0.694049	0.69352	0.693628	0.693441	0.694556
DYNC2H1_10	11	0.69299	0.147047	0.692958	0.69308	0.692833	0.693445	0.693951	0.693498	0.693401	0.69379	0.694426	0.69299	0.69377	0.692621	0.693263	0.693142	0.693496	0.693044
DYNC2H1_11	11	0.692417	9.61655e-07	0.692417	0.692294	0.692516	0.693008	0.69223	0.693352	0.692956	0.694384	0.693506	0.693395	0.692426	0.693293	0.692299	0.693503	0.693448	0.692828
DYNC2H1_12	11	0.692864	0.0271558	0.693189	0.692864	0.692737	0.693023	0.693369	0.693222	0.693126	0.69306	0.693223	0.692932	0.693374	0.693358	0.693243	0.693558	0.692049	0.692629
DYNC2H1_13	11	0.692691	0.0011416	0.692606	0.693216	0.692441	0.693062	0.692957	0.693088	0.692933	0.692986	0.6928	0.692691	0.693258	0.6927	0.692497	0.692758	0.693158	0.692976
DYNC2H1_14	11	0.692543	3.41612e-05	0.692233	0.692741	0.692543	0.693075	0.693337	0.692138	0.693642	0.692684	0.692368	0.693102	0.69289	0.693187	0.69373	0.693107	0.692918	0.694154
DYNC2H1_15	11	0.692582	9.39737e-05	0.694114	0.693223	0.69234	0.692454	0.692535	0.693204	0.692824	0.692582	0.692583	0.692846	0.693109	0.693221	0.692736	0.692996	0.693522	0.693361
DYNC2H1_16	11	0.69306	0.302809	0.69306	0.692944	0.692222	0.693589	0.69381	0.693258	0.693366	0.693542	0.693558	0.693893	0.692447	0.69317	0.693696	0.694186	0.693895	0.693179
DYNC2H1_17	11	0.693013	0.189009	0.693151	0.693125	0.693361	0.693113	0.692737	0.693241	0.696012	0.693231	0.693362	0.692599	0.694079	0.693013	0.692931	0.693319	0.694214	0.69451
DYNC2H1_18	11	0.692914	0.0565475	0.694067	0.692846	0.693575	0.693461	0.692914	0.693028	0.693988	0.692812	0.693254	0.692608	0.693364	0.693522	0.692969	0.69295	0.692996	0.695847
DYNC2H1_19	11	0.692806	0.0104921	0.692985	0.694619	0.692435	0.692728	0.692329	0.693481	0.692806	0.693163	0.693729	0.693265	0.693369	0.692843	0.692904	0.693002	0.693238	0.693785
DYNC2H1_2	11	0.69289	0.0397782	0.693282	0.693103	0.693238	0.693737	0.693204	0.693622	0.693719	0.692432	0.692692	0.694001	0.693134	0.693715	0.69289	0.692786	0.694696	0.693181
DYNC2H1_20	11	0.692385	3.57181e-07	0.692664	0.692723	0.692371	0.692385	0.692481	0.692148	0.692612	0.693028	0.691965	0.693395	0.692756	0.692604	0.694956	0.692485	0.693709	0.69269
DYNC2H1_21	11	0.692638	0.000353706	0.693399	0.69377	0.692418	0.693042	0.692762	0.694109	0.693601	0.692144	0.693381	0.692282	0.692638	0.692874	0.693115	0.693989	0.692746	0.693327
DYNC2H1_22	11	0.693035	0.23794	0.693272	0.69321	0.692532	0.693005	0.693159	0.69303	0.693771	0.693035	0.69319	0.69315	0.693188	0.693426	0.693178	0.693218	0.693542	0.693434
DYNC2H1_23	11	0.693063	0.310322	0.693422	0.693203	0.693209	0.693334	0.693372	0.693292	0.692966	0.693131	0.693102	0.692998	0.693216	0.693333	0.693063	0.693687	0.693028	0.69352
DYNC2H1_24	11	0.693044	0.259586	0.692954	0.693442	0.692918	0.693294	0.693298	0.693423	0.693437	0.693744	0.693282	0.69355	0.693679	0.693126	0.693044	0.694342	0.693096	0.69304
DYNC2H1_25	11	0.693139	0.566964	0.693353	0.693119	0.693139	0.693645	0.693736	0.693307	0.693185	0.693069	0.693444	0.693266	0.693121	0.693259	0.693242	0.693636	0.694969	0.693318
DYNC2H1_26	11	0.693067	0.322826	0.693328	0.693186	0.693229	0.693725	0.693067	0.693204	0.692964	0.692672	0.69344	0.693389	0.69367	0.693594	0.693194	0.693331	0.69306	0.693451
DYNC2H1_27	11	0.693135	0.550101	0.693444	0.693135	0.693257	0.693278	0.693186	0.693494	0.693989	0.692892	0.694917	0.69294	0.693231	0.693321	0.693076	0.695417	0.693524	0.693542
DYNC2H1_28	11	0.693171	0.683402	0.693486	0.694001	0.693307	0.693436	0.693144	0.693194	0.69329	0.69329	0.692515	0.693171	0.693576	0.693832	0.693032	0.693749	0.69322	0.693556
DYNC2H1_29	11	0.693118	0.489378	0.693431	0.693321	0.693181	0.693271	0.693147	0.693088	0.693482	0.693321	0.693118	0.693289	0.693141	0.693819	0.693073	0.693242	0.693103	0.693163
DYNC2H1_3	11	0.693336	0.991801	0.69337	0.69355	0.693336	0.69341	0.694227	0.693916	0.693448	0.693037	0.693626	0.693372	0.693566	0.693411	0.693857	0.693118	0.69259	0.695202
DYNC2H1_30	11	0.693123	0.507844	0.693382	0.693222	0.692731	0.693424	0.693228	0.693059	0.694042	0.693263	0.694262	0.693049	0.693165	0.69354	0.693123	0.694255	0.69375	0.693295
DYNC2H1_31	11	0.692893	0.0418528	0.693463	0.693411	0.693168	0.693466	0.693107	0.692752	0.693667	0.69309	0.693412	0.693066	0.692836	0.693225	0.692893	0.692907	0.692778	0.693196
DYNC2H1_32	11	0.69275	0.00378438	0.693251	0.692791	0.692887	0.692695	0.693127	0.693286	0.693497	0.693141	0.692643	0.692514	0.693157	0.693334	0.69275	0.692943	0.693121	0.69279
DYNC2H1_33	11	0.693072	0.337307	0.693138	0.693119	0.693287	0.693075	0.693176	0.693072	0.693175	0.692976	0.694169	0.693347	0.692573	0.693266	0.69314	0.693129	0.69351	0.69296
DYNC2H1_34	11	0.692568	6.49857e-05	0.692879	0.693189	0.691574	0.693027	0.692791	0.69358	0.693904	0.693229	0.692568	0.692525	0.692959	0.692347	0.693659	0.692681	0.69337	0.693503
DYNC2H1_35	11	0.692682	0.000945622	0.693121	0.693205	0.693298	0.693549	0.693869	0.692287	0.692682	0.692915	0.692426	0.692295	0.692912	0.693944	0.692932	0.692944	0.693315	0.693251
DYNC2H1_4	11	0.693115	0.47923	0.695097	0.693115	0.693173	0.693619	0.693429	0.69403	0.693416	0.693308	0.694748	0.69329	0.692939	0.692834	0.693423	0.693063	0.693539	0.695003
DYNC2H1_5	11	0.693127	0.520871	0.692984	0.694123	0.693735	0.693756	0.693459	0.693141	0.693291	0.692831	0.693024	0.693127	0.693191	0.693326	0.693208	0.693829	0.693283	0.693544
DYNC2H1_6	11	0.693134	0.548994	0.693324	0.693331	0.693134	0.693437	0.692345	0.693227	0.693376	0.693315	0.693964	0.693084	0.693192	0.693447	0.693338	0.69353	0.693122	0.693279
DYNC2H1_7	11	0.693096	0.412978	0.693177	0.693253	0.693096	0.693424	0.69319	0.692812	0.693537	0.693193	0.692937	0.693032	0.693806	0.693733	0.693307	0.693218	0.693642	0.69362
DYNC2H1_8	11	0.693086	0.379138	0.693268	0.693545	0.693086	0.693626	0.695749	0.693449	0.693162	0.693564	0.693814	0.692946	0.69287	0.693601	0.692679	0.694384	0.693351	0.693365
DYNC2H1_9	11	0.693196	0.770295	0.693277	0.693196	0.693699	0.693414	0.69336	0.692912	0.693622	0.694272	0.694835	0.693185	0.694248	0.693617	0.69322	0.693149	0.695628	0.693901
E2F8_0	11	0.693132	0.539784	0.693132	0.69344	0.693327	0.692987	0.693214	0.69321	0.693203	0.694013	0.693021	0.693344	0.693373	0.693694	0.693381	0.693169	0.693254	0.693038
EED_0	11	0.692799	0.00919783	0.69306	0.692592	0.693405	0.693259	0.692893	0.693027	0.693239	0.693022	0.693019	0.69266	0.693191	0.693421	0.693302	0.692799	0.693021	0.692626
EED_1	11	0.69259	0.000114637	0.693159	0.692781	0.692484	0.693025	0.693308	0.693125	0.692547	0.693254	0.693497	0.692893	0.692413	0.693008	0.69259	0.693054	0.693099	0.692813
EEF1G_0	11	0.692952	0.09321	0.69319	0.692952	0.69309	0.692813	0.693236	0.693185	0.69286	0.693074	0.69251	0.693023	0.693331	0.693577	0.69324	0.694428	0.693056	0.693165
EFEMP2_0	11	0.693134	0.546781	0.693188	0.693187	0.694453	0.693281	0.693161	0.694354	0.693134	0.693312	0.693113	0.693133	0.693157	0.694784	0.69481	0.693097	0.693152	0.693394
EHBP1L1_0	11	0.693363	0.997092	0.694369	0.693228	0.694653	0.694098	0.693988	0.693579	0.693251	0.693881	0.695928	0.694141	0.693754	0.694151	0.69357	0.693272	0.694432	0.693363
EHD1_0	11	0.693127	0.523026	0.69313	0.693187	0.693127	0.693607	0.693354	0.694336	0.693077	0.693131	0.693119	0.693119	0.693388	0.693318	0.693866	0.6934	0.693824	0.694057
EHD1_1	11	0.693064	0.312146	0.693247	0.693184	0.693219	0.693566	0.693385	0.69329	0.693064	0.693039	0.693032	0.693116	0.693148	0.694256	0.693627	0.692638	0.69357	0.693301
EHF_0	11	0.69316	0.643755	0.693063	0.69316	0.69319	0.693994	0.69326	0.69369	0.695168	0.693154	0.693257	0.693264	0.693319	0.693441	0.693726	0.693092	0.693449	0.694372
EHF_1	11	0.693214	0.824593	0.693226	0.693016	0.69315	0.693693	0.693366	0.693299	0.693545	0.694791	0.6933	0.693214	0.693217	0.694982	0.692992	0.693242	0.693389	0.693358
EI24_0	11	0.693132	0.539784	0.693463	0.693317	0.693191	0.694309	0.692596	0.693132	0.693763	0.69338	0.693409	0.693592	0.69355	0.693338	0.693099	0.692968	0.693884	0.693344
EIF1AD_0	11	0.693219	0.838216	0.69322	0.692997	0.693325	0.69372	0.693242	0.69313	0.693247	0.693593	0.693556	0.6933	0.693535	0.693192	0.69336	0.693219	0.693233	0.69335
EIF3F_0	11	0.693332	0.990725	0.69338	0.693803	0.693593	0.693756	0.693239	0.693872	0.693354	0.693557	0.69391	0.694263	0.693278	0.693334	0.693332	0.694569	0.693175	0.693729
EIF3F_1	11	0.693116	0.482974	0.693488	0.693257	0.693019	0.693297	0.693617	0.694425	0.693027	0.693168	0.693355	0.693191	0.693202	0.695616	0.693748	0.693116	0.693289	0.693018
EIF3M_0	11	0.692804	0.0100816	0.692654	0.692894	0.693118	0.693284	0.692804	0.692817	0.693114	0.69339	0.692611	0.6931	0.693185	0.692924	0.693126	0.692663	0.693088	0.69301
EIF3M_1	11	0.692972	0.119294	0.692946	0.693187	0.693428	0.693026	0.693247	0.693064	0.692972	0.693306	0.693154	0.693211	0.692584	0.693163	0.692741	0.693179	0.693227	0.693245
EIF4G2_0	11	0.693171	0.684694	0.693263	0.693343	0.692935	0.693624	0.693316	0.693171	0.693186	0.692604	0.69333	0.693392	0.69322	0.693527	0.693803	0.69329	0.693262	0.692852
ELF5_0	11	0.693142	0.577122	0.693075	0.694174	0.692919	0.693598	0.693176	0.693156	0.693329	0.693594	0.693422	0.69325	0.693232	0.693767	0.693991	0.693142	0.693132	0.693413
ELF5_1	11	0.693206	0.800313	0.693128	0.693225	0.693301	0.693358	0.693577	0.693321	0.69394	0.693211	0.693287	0.693206	0.693036	0.693244	0.69314	0.693388	0.693252	0.694223
ELF5_2	11	0.693123	0.508352	0.693197	0.693162	0.693099	0.693039	0.693123	0.693236	0.693278	0.69341	0.693316	0.693164	0.69314	0.695345	0.69299	0.693631	0.693336	0.693197
ELMOD1_0	11	0.693116	0.482795	0.693181	0.693177	0.693304	0.693533	0.693615	0.693068	0.693116	0.693015	0.692979	0.693298	0.693361	0.693279	0.693142	0.693158	0.693147	0.693586
ELMOD1_1	11	0.693146	0.592597	0.693188	0.693146	0.693307	0.693372	0.693395	0.693259	0.693239	0.693288	0.693786	0.693845	0.693001	0.693258	0.69303	0.69307	0.693651	0.694425
ELMOD1_2	11	0.69314	0.570077	0.69314	0.693152	0.693872	0.693214	0.693401	0.693029	0.693045	0.69325	0.693554	0.693304	0.693188	0.693238	0.693167	0.692942	0.693669	0.693653
ELMOD1_3	11	0.693176	0.702297	0.693121	0.6937	0.693302	0.693414	0.693356	0.693415	0.697032	0.693263	0.693665	0.694139	0.694002	0.693111	0.693407	0.693306	0.693075	0.693176
ELMOD1_4	11	0.693243	0.896313	0.693281	0.693301	0.693446	0.693383	0.693848	0.693482	0.694222	0.693515	0.69334	0.693102	0.693243	0.693467	0.693076	0.693061	0.694186	0.693363
ELP4_0	11	0.692793	0.00839424	0.693405	0.693087	0.69327	0.692989	0.692674	0.692904	0.693866	0.692741	0.692801	0.69291	0.69284	0.693221	0.692758	0.69308	0.692793	0.693648
ELP4_1	11	0.69278	0.00656187	0.692841	0.693023	0.693228	0.693641	0.693327	0.693139	0.692628	0.692913	0.692364	0.692899	0.692967	0.69314	0.693413	0.692615	0.692907	0.69278
ELP4_2	11	0.69292	0.0606004	0.692975	0.693065	0.693056	0.693314	0.693277	0.69292	0.693331	0.693071	0.693042	0.692765	0.692863	0.693138	0.692957	0.692936	0.692651	0.693387
ELP4_3	11	0.692905	0.049814	0.693055	0.693065	0.69316	0.6932	0.694542	0.692905	0.692791	0.693342	0.693643	0.69289	0.692944	0.693244	0.693057	0.6929	0.692991	0.693228
ELP4_4	11	0.69286	0.0252932	0.693006	0.69334	0.693313	0.693603	0.69286	0.693014	0.693525	0.693496	0.692959	0.692935	0.69271	0.692643	0.692893	0.69604	0.692722	0.693675
ELP4_5	11	0.692991	0.147786	0.69267	0.693349	0.693197	0.693443	0.693313	0.693208	0.693725	0.693144	0.693293	0.693196	0.69318	0.692536	0.692991	0.692975	0.693016	0.693362
ELP4_6	11	0.69293	0.0700692	0.692645	0.693171	0.692982	0.693365	0.693639	0.692727	0.695064	0.69314	0.693507	0.693026	0.694003	0.693193	0.69287	0.69293	0.693052	0.693215
ELP4_7	11	0.692996	0.156144	0.69293	0.693068	0.692974	0.693076	0.693082	0.693248	0.6932	0.693495	0.693074	0.693592	0.692936	0.693726	0.693129	0.693212	0.693664	0.692996
EML3_0	11	0.692953	0.0934802	0.693272	0.693114	0.692588	0.692994	0.693707	0.693366	0.693145	0.692953	0.693258	0.69342	0.692567	0.693878	0.69283	0.693507	0.693001	0.693027
ENDOD1_0	11	0.693148	0.599909	0.693795	0.69323	0.693542	0.694573	0.695568	0.693168	0.694352	0.69306	0.692998	0.693316	0.694732	0.693148	0.693152	0.693895	0.693161	0.692937
ENDOD1_1	11	0.692925	0.065382	0.693017	0.692674	0.69317	0.692925	0.693117	0.693324	0.693411	0.693292	0.692495	0.692966	0.693036	0.69325	0.693181	0.694179	0.693099	0.692847
ENDOD1_2	11	0.692769	0.00536503	0.692769	0.693003	0.692959	0.692586	0.693332	0.692883	0.69319	0.692698	0.69279	0.692689	0.693128	0.693209	0.692789	0.69316	0.692783	0.693303
ENDOD1_3	11	0.692753	0.00402549	0.693035	0.69309	0.69311	0.692529	0.695582	0.692708	0.692694	0.693402	0.693104	0.692962	0.693351	0.692753	0.693202	0.693352	0.69315	0.692781
EPS8L2_0	11	0.693015	0.19309	0.693241	0.693015	0.693689	0.69407	0.692606	0.693718	0.693229	0.693596	0.692971	0.693596	0.692583	0.693531	0.693094	0.693079	0.693178	0.693217
EPS8L2_1	11	0.693041	0.25107	0.693041	0.693003	0.693197	0.693163	0.693521	0.693643	0.693339	0.693044	0.693027	0.693055	0.69279	0.693298	0.693233	0.69358	0.693105	0.693432
ESAM_0	11	0.693209	0.810986	0.693209	0.693228	0.693076	0.693555	0.694298	0.693617	0.693177	0.69365	0.692998	0.694381	0.693362	0.695084	0.69412	0.693422	0.694827	0.693869
ESRRA_0	11	0.692989	0.144298	0.693306	0.692705	0.693699	0.693523	0.692989	0.693217	0.693348	0.693189	0.693081	0.692823	0.693086	0.693508	0.693257	0.693253	0.692925	0.6932
ETS1_0	11	0.693358	0.996449	0.693922	0.69333	0.694086	0.695512	0.693358	0.693239	0.693412	0.694516	0.694675	0.697166	0.693341	0.693422	0.694111	0.694681	0.694694	0.693627
ETS1_1	11	0.693172	0.687491	0.692946	0.693095	0.693565	0.693411	0.6937	0.69339	0.69344	0.694306	0.693256	0.693937	0.693172	0.693218	0.693086	0.693173	0.693218	0.693513
ETS1_2	11	0.693094	0.407181	0.693284	0.693367	0.693316	0.692862	0.693182	0.692985	0.693146	0.693338	0.694158	0.693175	0.693283	0.693276	0.693231	0.693578	0.693074	0.693094
ETS1_3	11	0.693141	0.574155	0.693591	0.69318	0.693275	0.693099	0.69329	0.693172	0.693517	0.693531	0.693281	0.693085	0.693209	0.69333	0.693129	0.693141	0.693346	0.693388
ETS1_4	11	0.69315	0.60807	0.693661	0.693164	0.69315	0.693625	0.693565	0.693689	0.693128	0.693347	0.693402	0.693109	0.693493	0.693237	0.693092	0.693661	0.693209	0.693327
ETS1_5	11	0.693117	0.484438	0.69311	0.693229	0.693676	0.693117	0.693705	0.693385	0.693428	0.693112	0.693125	0.693075	0.693358	0.69353	0.693253	0.693641	0.693457	0.693455
EXPH5_0	11	0.693169	0.676776	0.693153	0.693161	0.69327	0.693594	0.693213	0.693246	0.693347	0.693698	0.693873	0.693297	0.693376	0.693287	0.693134	0.693169	0.693271	0.693469
EXPH5_1	11	0.693145	0.588254	0.693154	0.693235	0.69325	0.693299	0.693146	0.693824	0.693663	0.692997	0.695457	0.693277	0.693145	0.693774	0.69317	0.693044	0.693047	0.693266
EXPH5_2	11	0.69325	0.90926	0.693386	0.693255	0.696781	0.694111	0.693093	0.693592	0.693295	0.693673	0.693407	0.693619	0.693273	0.693098	0.692993	0.69325	0.693354	0.696147
EXPH5_3	11	0.693234	0.876589	0.693342	0.693288	0.693397	0.695504	0.693221	0.693639	0.693836	0.693411	0.693881	0.693134	0.693125	0.693877	0.693234	0.69502	0.693288	0.693613
EXPH5_4	11	0.693179	0.711449	0.694077	0.693192	0.693567	0.693416	0.693067	0.69321	0.69322	0.693676	0.698193	0.693333	0.693167	0.694032	0.693179	0.693299	0.69354	0.69315
EXT2_0	11	0.693031	0.2276	0.693116	0.69331	0.693383	0.693143	0.694377	0.693174	0.693998	0.693721	0.694263	0.692899	0.693031	0.693231	0.693173	0.69282	0.693539	0.692935
EXT2_1	11	0.693059	0.29918	0.693267	0.693027	0.693723	0.693454	0.693106	0.694112	0.693775	0.693141	0.693016	0.693174	0.693151	0.693265	0.692989	0.693641	0.693627	0.693059
EXT2_2	11	0.693413	0.999697	0.693781	0.693649	0.693163	0.693143	0.694011	0.693439	0.696421	0.693574	0.693476	0.693413	0.693783	0.693433	0.693502	0.695966	0.693117	0.694271
EXT2_3	11	0.693233	0.874721	0.693432	0.693485	0.693134	0.693232	0.693527	0.693233	0.693584	0.693047	0.693262	0.694307	0.694165	0.693553	0.693398	0.693658	0.693356	0.694159
EXT2_4	11	0.69326	0.928408	0.693561	0.693217	0.693263	0.693606	0.693732	0.693111	0.694045	0.693746	0.693244	0.693356	0.693564	0.693687	0.693483	0.693954	0.693349	0.69326
EXT2_5	11	0.693333	0.990916	0.692763	0.694157	0.693405	0.693388	0.694052	0.69372	0.693373	0.693333	0.693238	0.693641	0.693379	0.693515	0.693271	0.69412	0.693335	0.693767
F2_0	11	0.693189	0.746798	0.693071	0.69332	0.693292	0.693446	0.694029	0.69435	0.693492	0.69308	0.69575	0.693621	0.69398	0.693253	0.693606	0.693643	0.693144	0.693189
F2_1	11	0.69308	0.362074	0.693159	0.693093	0.693294	0.693258	0.694138	0.69308	0.692821	0.6929	0.693147	0.693295	0.693377	0.693482	0.692864	0.693784	0.693843	0.693219
FADD_0	11	0.6931	0.426827	0.692992	0.693106	0.693621	0.693094	0.693964	0.693788	0.693889	0.693081	0.693749	0.6931	0.693243	0.693586	0.693318	0.693325	0.693848	0.697075
FADS1_0	11	0.693188	0.74411	0.693187	0.693319	0.694194	0.693119	0.693343	0.693959	0.693591	0.693038	0.693633	0.693606	0.69356	0.693659	0.693188	0.693267	0.694532	0.693873
FADS2_0	11	0.693283	0.959112	0.6933	0.693219	0.693442	0.693739	0.69332	0.69387	0.693855	0.693253	0.694169	0.693412	0.693007	0.693431	0.6942	0.693367	0.693283	0.693595
FADS2_1	11	0.693284	0.959868	0.693284	0.69345	0.693377	0.693532	0.693642	0.694282	0.693543	0.693132	0.693998	0.693334	0.693397	0.693296	0.693272	0.693858	0.693284	0.693174
FADS2_2	11	0.693176	0.701696	0.693309	0.693565	0.692832	0.693565	0.69394	0.693592	0.693238	0.6937	0.693854	0.693097	0.693231	0.693516	0.693246	0.693176	0.693109	0.693247
FADS3_0	11	0.693232	0.870838	0.695336	0.693104	0.693232	0.694383	0.694023	0.694411	0.693135	0.693289	0.69332	0.693456	0.693607	0.693589	0.693508	0.693054	0.693278	0.693305
FAM111A_0	11	0.693167	0.670772	0.693238	0.693217	0.693405	0.69337	0.693654	0.693574	0.69365	0.69301	0.693223	0.693327	0.693337	0.693364	0.693022	0.6931	0.693167	0.693169
FAM111B_0	11	0.693253	0.915882	0.693227	0.693253	0.693442	0.693049	0.693335	0.693042	0.69348	0.693448	0.693253	0.69331	0.693863	0.694071	0.693378	0.693562	0.693278	0.693773
FAM118B_0	11	0.693086	0.380002	0.693229	0.693424	0.69347	0.692467	0.693478	0.693288	0.69358	0.693163	0.692823	0.693104	0.692955	0.693408	0.693211	0.693086	0.693148	0.693352
FAM118B_1	11	0.693049	0.272461	0.693263	0.693231	0.693049	0.693517	0.694325	0.693154	0.693707	0.693302	0.693311	0.693093	0.692892	0.693638	0.692983	0.693525	0.693456	0.692735
FAM118B_2	11	0.69276	0.00452516	0.693343	0.693204	0.693464	0.692926	0.692818	0.69308	0.69276	0.693229	0.693243	0.693127	0.692572	0.692436	0.693115	0.692602	0.693444	0.694002
FAM160A2_0	11	0.693102	0.434361	0.693319	0.693102	0.693058	0.693622	0.693352	0.692767	0.694282	0.693106	0.693947	0.69306	0.693469	0.693236	0.693368	0.693297	0.693136	0.693532
FAM160A2_1	11	0.693305	0.977818	0.696105	0.693756	0.693305	0.693673	0.693304	0.693973	0.693338	0.693762	0.693319	0.693508	0.693424	0.694044	0.693284	0.693827	0.693313	0.693092
FAM168A_0	11	0.693165	0.662416	0.693368	0.692281	0.693329	0.693206	0.693044	0.693398	0.693165	0.693321	0.693568	0.693653	0.693278	0.693312	0.693149	0.695424	0.693284	0.693354
FAM168A_1	11	0.693037	0.241298	0.693233	0.692975	0.693686	0.694031	0.693678	0.693163	0.693213	0.694604	0.692826	0.693862	0.693578	0.693037	0.694088	0.693	0.693186	0.693425
FAM168A_2	11	0.692968	0.113513	0.69291	0.692976	0.692968	0.693021	0.692882	0.693179	0.693208	0.693343	0.693064	0.692805	0.693337	0.693216	0.693085	0.694646	0.693288	0.693624
FAM168A_3	11	0.693195	0.76693	0.693415	0.693195	0.693535	0.693578	0.693705	0.69324	0.693223	0.693422	0.693556	0.693198	0.693063	0.693453	0.693192	0.693075	0.693237	0.693634
FAM168A_4	11	0.693144	0.586027	0.693446	0.693144	0.693217	0.693726	0.693467	0.693403	0.693402	0.693141	0.694038	0.693215	0.692948	0.693724	0.693178	0.693131	0.693316	0.693318
FAM168A_5	11	0.693068	0.324432	0.693403	0.693068	0.69312	0.69378	0.693214	0.693199	0.693062	0.693351	0.692866	0.693184	0.693171	0.69354	0.693255	0.69326	0.692995	0.693257
FAM180B_0	11	0.692812	0.0116417	0.692854	0.693041	0.693429	0.692836	0.693912	0.692816	0.693424	0.693434	0.694755	0.693395	0.692428	0.694021	0.692462	0.692615	0.692946	0.692812
FAM181B_0	11	0.69315	0.608515	0.693355	0.693312	0.695187	0.69343	0.693831	0.693218	0.693106	0.69315	0.693218	0.693169	0.693573	0.693779	0.693104	0.693201	0.693245	0.69305
FAM76B_0	11	0.693164	0.65804	0.693085	0.693774	0.693159	0.693532	0.693446	0.693304	0.693524	0.693312	0.693102	0.693243	0.693164	0.69335	0.693564	0.694779	0.693472	0.693275
FAM76B_1	11	0.693242	0.893179	0.693118	0.693247	0.693337	0.693477	0.693847	0.693052	0.693838	0.693396	0.693407	0.693307	0.693137	0.693242	0.694031	0.693265	0.693403	0.693271
FAM86C2P_0	11	0.693123	0.508715	0.693062	0.693123	0.693242	0.693166	0.693581	0.69291	0.693095	0.693514	0.693156	0.693126	0.693387	0.693639	0.693148	0.693193	0.693487	0.693404
FAM89B_0	11	0.693342	0.993499	0.693251	0.693661	0.693867	0.69355	0.69336	0.695785	0.693342	0.693902	0.693375	0.693393	0.693303	0.693541	0.694064	0.69329	0.693486	0.693671
FAM99A_0	11	0.693037	0.242746	0.693231	0.693155	0.693442	0.692939	0.693006	0.6937	0.693111	0.693156	0.693037	0.692933	0.69326	0.693246	0.69307	0.693336	0.693058	0.69354
FAM99B_0	11	0.693218	0.836771	0.693176	0.693312	0.693267	0.692941	0.693637	0.693319	0.693218	0.693578	0.693785	0.693817	0.693231	0.693269	0.693135	0.693508	0.693831	0.693405
FANCF_0	11	0.692718	0.00198951	0.692604	0.693098	0.692181	0.692765	0.692542	0.692718	0.693093	0.694673	0.693321	0.693096	0.693203	0.69326	0.693518	0.694157	0.692929	0.693288
FAR1_0	11	0.693109	0.458499	0.692712	0.69347	0.6934	0.693664	0.693557	0.69332	0.69311	0.693362	0.693994	0.692469	0.692542	0.693391	0.693295	0.693202	0.693134	0.693109
FAR1_1	11	0.693011	0.185391	0.693322	0.693145	0.693483	0.693368	0.693011	0.692655	0.692936	0.693244	0.693744	0.693177	0.692778	0.693344	0.693163	0.693192	0.693127	0.693264
FAR1_2	11	0.69284	0.0185751	0.69304	0.69372	0.692969	0.692163	0.694318	0.69284	0.693165	0.693535	0.693108	0.693795	0.693324	0.692649	0.693183	0.692631	0.693131	0.69341
FAT3_0	11	0.693126	0.518025	0.692951	0.693206	0.693411	0.692862	0.693217	0.693573	0.693663	0.69317	0.693166	0.693458	0.693322	0.693401	0.692937	0.693439	0.693511	0.693126
FAT3_1	11	0.693138	0.563187	0.693612	0.693226	0.693256	0.693334	0.693105	0.693486	0.693865	0.6931	0.69307	0.693746	0.693247	0.693747	0.693138	0.693203	0.693158	0.693779
FAT3_10	11	0.693175	0.696625	0.693499	0.693189	0.693175	0.693392	0.693248	0.694083	0.693362	0.69342	0.693133	0.692968	0.6938	0.69312	0.693281	0.693337	0.693474	0.693257
FAT3_11	11	0.693176	0.699819	0.693315	0.693148	0.693	0.694087	0.693552	0.694281	0.693211	0.693485	0.693176	0.693817	0.693319	0.693854	0.693047	0.693664	0.693182	0.693221
FAT3_12	11	0.692823	0.0139453	0.693216	0.692823	0.692766	0.693199	0.693248	0.693137	0.693806	0.693071	0.692973	0.693285	0.693252	0.693133	0.692697	0.691823	0.693103	0.693659
FAT3_13	11	0.693006	0.175915	0.693025	0.693006	0.6931	0.693011	0.693296	0.692896	0.693722	0.693214	0.693305	0.693122	0.69317	0.693116	0.693029	0.693185	0.692982	0.692831
FAT3_14	11	0.693109	0.458394	0.693238	0.693264	0.693168	0.693226	0.693358	0.692623	0.693095	0.693446	0.693249	0.693174	0.693137	0.693109	0.693169	0.692839	0.693184	0.693533
FAT3_15	11	0.69301	0.182513	0.693253	0.693171	0.692947	0.693239	0.692631	0.693212	0.693221	0.693162	0.693157	0.693316	0.693279	0.693001	0.693019	0.69301	0.693032	0.693209
FAT3_16	11	0.692997	0.158973	0.692997	0.693541	0.692664	0.693442	0.693884	0.692569	0.693227	0.693193	0.693033	0.693156	0.69306	0.6931	0.692844	0.693405	0.693149	0.693186
FAT3_17	11	0.692658	0.000559584	0.693275	0.692812	0.693223	0.693444	0.693626	0.692712	0.693248	0.692843	0.69292	0.693009	0.693274	0.692658	0.692589	0.69305	0.692404	0.692252
FAT3_18	11	0.692776	0.00618296	0.692776	0.693189	0.692896	0.693139	0.692343	0.692952	0.692737	0.692782	0.694448	0.693048	0.692386	0.693249	0.692876	0.692915	0.693109	0.693733
FAT3_19	11	0.692518	1.73866e-05	0.692361	0.69263	0.692713	0.693452	0.691979	0.693068	0.694811	0.693256	0.692244	0.692684	0.693083	0.692956	0.692839	0.692518	0.692829	0.693268
FAT3_2	11	0.693114	0.476172	0.693652	0.693568	0.693263	0.693741	0.693273	0.693111	0.693256	0.693231	0.694172	0.693267	0.693114	0.693371	0.693104	0.693108	0.693619	0.694204
FAT3_20	11	0.692835	0.0170398	0.69346	0.692835	0.693096	0.692889	0.693107	0.693579	0.693344	0.69274	0.691928	0.692395	0.693191	0.69321	0.692905	0.693669	0.693133	0.693061
FAT3_21	11	0.692766	0.00513754	0.692626	0.693522	0.693617	0.69314	0.69321	0.692766	0.692056	0.692982	0.694018	0.693122	0.69258	0.69339	0.694232	0.693319	0.693019	0.693254
FAT3_22	11	0.692812	0.0115345	0.693355	0.693221	0.692942	0.693591	0.692905	0.692874	0.692812	0.693597	0.691911	0.692177	0.692575	0.692914	0.692849	0.693948	0.692953	0.693037
FAT3_23	11	0.692904	0.0491168	0.693135	0.692904	0.693158	0.69328	0.693278	0.693626	0.693583	0.692494	0.692437	0.693363	0.694068	0.694321	0.692945	0.693451	0.692898	0.693437
FAT3_3	11	0.693185	0.734452	0.693113	0.693187	0.693576	0.693904	0.693777	0.693508	0.693628	0.693352	0.693077	0.693039	0.693551	0.693489	0.693206	0.693319	0.693827	0.693185
FAT3_4	11	0.693145	0.587141	0.693175	0.693131	0.693137	0.693297	0.693339	0.693504	0.694769	0.693175	0.693249	0.693145	0.693221	0.693187	0.693221	0.693256	0.693053	0.693742
FAT3_5	11	0.693189	0.745791	0.693322	0.693991	0.693406	0.693431	0.693859	0.693604	0.693242	0.693498	0.693287	0.693053	0.693534	0.693467	0.693084	0.693154	0.693189	0.693281
FAT3_6	11	0.693268	0.94036	0.693337	0.693209	0.693458	0.693502	0.693337	0.693423	0.695489	0.693182	0.693534	0.693377	0.693344	0.693436	0.693268	0.693147	0.693294	0.693344
FAT3_7	11	0.693147	0.596791	0.69361	0.693125	0.693147	0.693376	0.694013	0.693384	0.694054	0.693364	0.693299	0.69307	0.693716	0.693241	0.693201	0.693464	0.693198	0.692147
FAT3_8	11	0.693171	0.68534	0.69329	0.693211	0.693171	0.693577	0.693304	0.693256	0.693507	0.69348	0.694218	0.69305	0.693388	0.693297	0.69316	0.693085	0.693263	0.693264
FAT3_9	11	0.693115	0.477238	0.69317	0.693863	0.693115	0.693272	0.693085	0.69319	0.693815	0.693286	0.693121	0.693038	0.693296	0.693659	0.69311	0.69323	0.693394	0.69337
FAU_0	11	0.693162	0.650726	0.693523	0.693875	0.693187	0.693172	0.693054	0.693208	0.69328	0.693497	0.693162	0.693296	0.693769	0.693448	0.692986	0.693247	0.693027	0.693203
FBXO3_0	11	0.692917	0.0586613	0.693002	0.693316	0.693519	0.693476	0.693198	0.693272	0.693955	0.692917	0.693447	0.692809	0.693124	0.693294	0.693054	0.692787	0.692906	0.693339
FBXO3_1	11	0.692759	0.00449114	0.69347	0.69319	0.69333	0.69341	0.694043	0.692671	0.695377	0.692967	0.692759	0.692735	0.693466	0.693255	0.693087	0.69304	0.692591	0.69333
FBXO3_2	11	0.692993	0.152249	0.693533	0.693264	0.693918	0.693128	0.693285	0.692822	0.692897	0.693102	0.693045	0.692826	0.692993	0.693094	0.693133	0.693313	0.693374	0.693713
FCHSD2_0	11	0.693132	0.541624	0.693132	0.693284	0.693518	0.693391	0.694021	0.693385	0.694314	0.693506	0.693031	0.69335	0.693013	0.693302	0.693237	0.693027	0.693218	0.693582
FCHSD2_1	11	0.69316	0.644637	0.693518	0.693607	0.69316	0.693124	0.693656	0.693193	0.693796	0.693327	0.693182	0.693391	0.693819	0.693221	0.693136	0.693011	0.693494	0.693253
FCHSD2_2	11	0.693217	0.83245	0.693235	0.693313	0.693448	0.693314	0.69326	0.693335	0.694229	0.693619	0.693241	0.693225	0.69354	0.693394	0.693217	0.693196	0.693194	0.693165
FCHSD2_3	11	0.693192	0.757243	0.693717	0.693253	0.693331	0.693254	0.692956	0.693192	0.693404	0.692986	0.693396	0.693588	0.693639	0.69353	0.693603	0.69387	0.693144	0.694046
FCHSD2_4	11	0.693277	0.95211	0.693772	0.69317	0.693167	0.693363	0.693835	0.694487	0.693467	0.693327	0.693689	0.694239	0.693483	0.693706	0.693277	0.693364	0.693159	0.693324
FCHSD2_5	11	0.69304	0.248208	0.69344	0.693178	0.69304	0.692784	0.693093	0.694365	0.693303	0.693215	0.693102	0.692643	0.693017	0.69329	0.693413	0.693386	0.69314	0.693279
FDX1_0	11	0.693087	0.384276	0.69336	0.693272	0.693298	0.693406	0.693087	0.692724	0.693547	0.693329	0.694009	0.693063	0.693614	0.693017	0.69331	0.693214	0.693161	0.693378
FDX1_1	11	0.693116	0.482795	0.693256	0.693059	0.693375	0.693515	0.693126	0.693406	0.69355	0.693225	0.692981	0.693207	0.693183	0.693166	0.693116	0.6929	0.693233	0.693413
FDX1_2	11	0.692831	0.0158772	0.693384	0.693113	0.692831	0.692934	0.693253	0.692757	0.693139	0.693068	0.692625	0.692951	0.693079	0.692843	0.693149	0.693189	0.692793	0.693066
FDXACB1_0	11	0.693204	0.795774	0.693154	0.693209	0.693351	0.693407	0.693351	0.69329	0.693204	0.694043	0.693187	0.693193	0.693422	0.693737	0.693247	0.693515	0.694109	0.695025
FEN1_0	11	0.693121	0.500534	0.693033	0.693122	0.694323	0.693728	0.693228	0.693879	0.693121	0.693115	0.69342	0.693442	0.694837	0.693482	0.693443	0.692978	0.693132	0.693433
FERMT3_0	11	0.692723	0.00219906	0.692709	0.693371	0.69325	0.692723	0.692569	0.693354	0.692811	0.694406	0.692817	0.693056	0.692869	0.693466	0.693373	0.694798	0.692825	0.692506
FEZ1_0	11	0.692982	0.132997	0.692922	0.692982	0.692924	0.693304	0.694574	0.693981	0.694257	0.693885	0.694952	0.692551	0.69403	0.69396	0.694468	0.693836	0.693716	0.693115
FEZ1_1	11	0.69316	0.642432	0.693435	0.693173	0.695326	0.692906	0.692978	0.693347	0.695533	0.695416	0.693759	0.693997	0.694358	0.694104	0.69316	0.692941	0.693759	0.694816
FEZ1_2	11	0.693011	0.185591	0.693305	0.693285	0.693011	0.693055	0.694083	0.693243	0.693495	0.693159	0.69272	0.693139	0.693101	0.69347	0.692874	0.694074	0.695315	0.692621
FGF19_0	11	0.693167	0.668233	0.693545	0.693307	0.693248	0.693808	0.693103	0.693167	0.693151	0.69369	0.693184	0.693567	0.693163	0.69422	0.69319	0.693345	0.693339	0.693284
FGF3_0	11	0.693094	0.405522	0.693181	0.693161	0.693319	0.693491	0.693102	0.698552	0.693228	0.69343	0.69315	0.69305	0.693094	0.692735	0.693003	0.693517	0.693184	0.693586
FGF3_1	11	0.69295	0.0906569	0.693034	0.693268	0.693143	0.693134	0.694052	0.692856	0.69295	0.692562	0.692562	0.693143	0.692951	0.69426	0.693127	0.693257	0.693056	0.693347
FGF4_0	11	0.692823	0.0139336	0.693098	0.693003	0.693354	0.693559	0.692492	0.693911	0.69311	0.692808	0.692972	0.693376	0.693152	0.692524	0.695704	0.693182	0.693257	0.692823
FIBIN_0	11	0.693037	0.240816	0.693214	0.693369	0.693506	0.69337	0.693323	0.693072	0.692398	0.693437	0.693037	0.693113	0.692716	0.693507	0.694129	0.69325	0.692988	0.693285
FIBP_0	11	0.693094	0.407513	0.693027	0.693224	0.69314	0.693102	0.694438	0.693152	0.692996	0.693769	0.69325	0.693128	0.693094	0.69324	0.693171	0.692931	0.693489	0.693238
FJX1_0	11	0.692995	0.154309	0.693093	0.692995	0.693119	0.692941	0.693189	0.693207	0.693095	0.692971	0.692833	0.693031	0.693039	0.697107	0.69329	0.69306	0.693332	0.693623
FKBP2_0	11	0.69305	0.275217	0.6935	0.69305	0.693771	0.692603	0.693344	0.693267	0.693171	0.693035	0.693055	0.693448	0.693298	0.693149	0.692989	0.693291	0.69325	0.693077
FLI1_0	11	0.693129	0.529503	0.69355	0.693161	0.693273	0.692738	0.693129	0.693232	0.695508	0.693552	0.694643	0.693215	0.692766	0.693423	0.693136	0.692905	0.693135	0.694362
FLI1_1	11	0.693344	0.993914	0.693409	0.693549	0.69327	0.693675	0.694459	0.693512	0.69356	0.69343	0.694053	0.693384	0.693706	0.693322	0.693098	0.693344	0.69424	0.694893
FLI1_2	11	0.693066	0.318354	0.69325	0.693306	0.693015	0.693792	0.693212	0.693425	0.693726	0.693066	0.693183	0.693087	0.69308	0.692954	0.693268	0.693126	0.69289	0.694114
FLI1_3	11	0.693167	0.670772	0.693383	0.69308	0.693176	0.693146	0.694273	0.693341	0.693136	0.693264	0.693677	0.693686	0.69327	0.693515	0.693167	0.693337	0.693397	0.693325
FLI1_4	11	0.693196	0.770489	0.693196	0.693476	0.693556	0.693942	0.696011	0.69462	0.693079	0.693241	0.695313	0.693225	0.693201	0.69311	0.693234	0.693487	0.69298	0.693408
FLI1_5	11	0.693236	0.881252	0.693236	0.693185	0.693325	0.693423	0.693415	0.693324	0.693332	0.694075	0.693793	0.693535	0.693212	0.693284	0.693179	0.693895	0.693275	0.693436
FLI1_6	11	0.693285	0.961122	0.693369	0.693903	0.693168	0.69346	0.693285	0.693889	0.693422	0.693703	0.694145	0.693533	0.693664	0.693188	0.693935	0.693208	0.693579	0.693562
FLI1_7	11	0.693214	0.823285	0.693136	0.693304	0.693622	0.693302	0.693544	0.692976	0.693214	0.695469	0.693133	0.693241	0.693569	0.693515	0.693494	0.693623	0.693276	0.693287
FLRT1_0	11	0.693265	0.935592	0.693142	0.693343	0.693825	0.694309	0.694338	0.693362	0.694056	0.6936	0.693265	0.693299	0.693409	0.693459	0.692969	0.692834	0.693304	0.694629
FLRT1_1	11	0.693237	0.884113	0.693241	0.693067	0.694193	0.693277	0.693726	0.692918	0.69388	0.693232	0.693402	0.693327	0.693963	0.694069	0.69336	0.694087	0.693237	0.6933
FNBP4_0	11	0.693048	0.268658	0.69437	0.693134	0.691405	0.693362	0.694046	0.693355	0.692947	0.693048	0.694627	0.693701	0.693235	0.693314	0.69268	0.694165	0.693712	0.693135
FNBP4_1	11	0.69282	0.0133716	0.693192	0.693616	0.69322	0.692929	0.693239	0.693197	0.695077	0.693033	0.69209	0.693144	0.693952	0.69282	0.692755	0.693352	0.69276	0.694856
FNBP4_2	11	0.693207	0.803391	0.693467	0.693307	0.692962	0.693515	0.695604	0.693646	0.694429	0.693768	0.69313	0.69362	0.69248	0.693483	0.693241	0.693207	0.693208	0.693621
FOLH1B_0	11	0.693661	1	0.693791	0.694135	0.694288	0.694449	0.695614	0.693498	0.695135	0.693215	0.694549	0.693664	0.693661	0.694689	0.693297	0.693958	0.695995	0.696483
FOLH1B_1	11	0.693236	0.880957	0.694448	0.695586	0.695251	0.693236	0.693969	0.694711	0.693138	0.693235	0.694388	0.694054	0.693517	0.693894	0.69317	0.69374	0.693678	0.694299
FOLH1B_2	11	0.693421	0.999799	0.693373	0.693951	0.693856	0.693586	0.693722	0.693506	0.693208	0.693323	0.694558	0.693837	0.69347	0.693666	0.693421	0.698505	0.694578	0.693532
FOLH1_0	11	0.692884	0.0365324	0.693356	0.693253	0.693002	0.693341	0.693116	0.693256	0.693498	0.692842	0.692754	0.692984	0.69316	0.692884	0.693231	0.692914	0.692832	0.693418
FOLH1_1	11	0.693212	0.819155	0.693688	0.693212	0.693336	0.693462	0.693288	0.69312	0.694508	0.693248	0.692958	0.693315	0.693092	0.69366	0.69324	0.693294	0.693374	0.693247
FOLH1_2	11	0.693153	0.619037	0.69326	0.693374	0.693261	0.69353	0.692945	0.693461	0.693397	0.693106	0.69374	0.693403	0.693325	0.693125	0.693164	0.693153	0.693863	0.69338
FOLH1_3	11	0.692977	0.125703	0.693351	0.69314	0.693539	0.692783	0.692766	0.693501	0.693401	0.693217	0.692822	0.693089	0.693121	0.693206	0.693354	0.692977	0.693138	0.693449
FOLH1_4	11	0.693055	0.286833	0.693112	0.693141	0.69335	0.692374	0.693428	0.693392	0.693055	0.693221	0.692976	0.692899	0.693088	0.693276	0.693378	0.69317	0.693156	0.693617
FOLR1_0	11	0.69314	0.568965	0.693093	0.69316	0.693245	0.693732	0.69314	0.6935	0.693254	0.692941	0.692941	0.693296	0.693167	0.693348	0.693331	0.693233	0.693218	0.69323
FOLR2_0	11	0.693118	0.489378	0.693339	0.693118	0.693341	0.693246	0.693043	0.693445	0.694379	0.693008	0.694502	0.694052	0.69324	0.693753	0.693237	0.695127	0.693113	0.693405
FOLR3_0	11	0.692965	0.109228	0.692965	0.693031	0.692703	0.692377	0.693784	0.693295	0.693227	0.693255	0.692271	0.693179	0.69322	0.693126	0.693309	0.693082	0.693343	0.693156
FOSL1_0	11	0.693112	0.466827	0.693161	0.693178	0.692765	0.695365	0.693353	0.693698	0.693149	0.693144	0.692945	0.693112	0.693294	0.693549	0.693119	0.693163	0.693058	0.693168
FOXR1_0	11	0.69321	0.812458	0.693241	0.693677	0.693202	0.693687	0.693468	0.695141	0.693438	0.693243	0.693601	0.693631	0.693457	0.693367	0.693119	0.693272	0.693155	0.69321
FOXRED1_0	11	0.693012	0.186311	0.693105	0.693168	0.693012	0.693042	0.694083	0.691721	0.693549	0.693185	0.693056	0.692935	0.692896	0.693855	0.693048	0.693683	0.693466	0.69316
FRMD8_0	11	0.693515	0.999999	0.694939	0.693373	0.693289	0.693525	0.694898	0.693877	0.693532	0.695857	0.693567	0.693515	0.693439	0.69526	0.694173	0.694257	0.694472	0.694075
FSHB_0	11	0.693227	0.858912	0.693181	0.693468	0.693081	0.694699	0.695479	0.693504	0.693298	0.693291	0.693227	0.693341	0.693252	0.693278	0.693558	0.693257	0.693171	0.69351
FTH1_0	11	0.693208	0.806954	0.693238	0.693146	0.693406	0.693024	0.693539	0.693325	0.693204	0.696542	0.6936	0.69351	0.693208	0.694715	0.693299	0.693853	0.693664	0.694032
FUT4_0	11	0.693221	0.843873	0.693476	0.693033	0.693531	0.693189	0.693523	0.693629	0.693269	0.693554	0.693315	0.693232	0.693248	0.693464	0.693221	0.693084	0.693441	0.693252
FXYD6-FXYD2_0	11	0.693082	0.36677	0.693394	0.692875	0.693082	0.693175	0.693066	0.69334	0.693941	0.693453	0.693788	0.692846	0.69337	0.693422	0.695876	0.69314	0.693782	0.69327
FXYD6-FXYD2_1	11	0.693112	0.466686	0.693362	0.693202	0.693195	0.693181	0.693189	0.693106	0.693161	0.693191	0.69286	0.693112	0.693441	0.693251	0.69304	0.693294	0.693661	0.693326
FXYD6-FXYD2_2	11	0.693239	0.888093	0.693317	0.693148	0.693239	0.693375	0.693611	0.693079	0.693853	0.693392	0.694375	0.693469	0.693652	0.693263	0.693272	0.694095	0.693224	0.693299
FXYD6-FXYD2_3	11	0.693114	0.473191	0.693633	0.693392	0.69407	0.693483	0.693923	0.693027	0.693182	0.693325	0.69316	0.693375	0.693114	0.694255	0.693111	0.693228	0.693258	0.693043
FZD4_0	11	0.69299	0.146979	0.692696	0.693162	0.69299	0.693169	0.693571	0.69337	0.692932	0.693579	0.693271	0.69315	0.694366	0.693395	0.693085	0.693238	0.691811	0.69359
GAB2_0	11	0.693117	0.484438	0.693353	0.693243	0.693175	0.693222	0.69491	0.693327	0.693391	0.693117	0.693019	0.693241	0.693076	0.693296	0.693226	0.693075	0.693182	0.693135
GAB2_1	11	0.693072	0.336589	0.693275	0.693229	0.693182	0.69411	0.693657	0.694786	0.693322	0.693523	0.693071	0.693072	0.69302	0.693406	0.693236	0.693816	0.693128	0.692993
GAB2_2	11	0.693166	0.666054	0.692958	0.69323	0.693291	0.693718	0.693296	0.693166	0.693447	0.693682	0.692938	0.693226	0.692962	0.693335	0.693284	0.693217	0.693844	0.693803
GAB2_3	11	0.693071	0.332834	0.693254	0.692993	0.693195	0.693548	0.693256	0.694024	0.69335	0.693059	0.694961	0.693071	0.693196	0.693439	0.693178	0.69315	0.692872	0.693183
GAB2_4	11	0.693045	0.262128	0.693184	0.693094	0.693348	0.69324	0.693286	0.693045	0.693416	0.693175	0.693179	0.692954	0.692926	0.693216	0.693118	0.69316	0.693027	0.693438
GAB2_5	11	0.69307	0.329871	0.693165	0.69307	0.693247	0.693484	0.693193	0.693102	0.694152	0.693236	0.692892	0.693089	0.693471	0.692754	0.694079	0.693104	0.693115	0.692951
GAB2_6	11	0.693014	0.191859	0.693258	0.693256	0.693004	0.693497	0.692926	0.693477	0.694097	0.693573	0.694301	0.693014	0.692911	0.693264	0.69334	0.694095	0.693123	0.693368
GAB2_7	11	0.693108	0.452666	0.693126	0.693472	0.693225	0.693119	0.69339	0.692948	0.693602	0.693209	0.693106	0.693108	0.692956	0.693617	0.693119	0.693435	0.693156	0.693501
GAL3ST3_0	11	0.69318	0.714493	0.693353	0.69318	0.692808	0.693501	0.693625	0.69371	0.6935	0.693371	0.693277	0.693211	0.693487	0.693743	0.693324	0.6934	0.693161	0.693114
GALNT18_0	11	0.693154	0.621257	0.693253	0.693192	0.693154	0.693664	0.693228	0.694149	0.693342	0.693158	0.693454	0.693128	0.693097	0.693239	0.693334	0.694099	0.693081	0.69323
GALNT18_1	11	0.693192	0.756649	0.693193	0.693201	0.693231	0.69321	0.693271	0.693192	0.693781	0.693138	0.693141	0.693199	0.693122	0.693231	0.693234	0.693394	0.693386	0.693349
GALNT18_10	11	0.693178	0.709906	0.693132	0.692976	0.693234	0.693555	0.69343	0.693137	0.69328	0.693178	0.69458	0.693245	0.693399	0.693455	0.693693	0.693298	0.693377	0.693532
GALNT18_11	11	0.693152	0.614223	0.693282	0.693152	0.693261	0.693805	0.69321	0.693144	0.693273	0.693242	0.694096	0.693137	0.693477	0.693272	0.693225	0.693384	0.692643	0.69371
GALNT18_12	11	0.693042	0.254703	0.693058	0.69278	0.693135	0.693724	0.693041	0.693489	0.694088	0.693042	0.694422	0.693481	0.69331	0.693215	0.693297	0.693617	0.692961	0.693551
GALNT18_13	11	0.693418	0.99976	0.69344	0.694281	0.695062	0.693705	0.69355	0.693295	0.693558	0.694685	0.695419	0.693378	0.693418	0.693941	0.693826	0.693388	0.693706	0.694747
GALNT18_14	11	0.693257	0.923141	0.693451	0.69405	0.694675	0.693908	0.693257	0.697514	0.693372	0.694772	0.692807	0.693373	0.693305	0.693317	0.693214	0.694495	0.693398	0.693226
GALNT18_15	11	0.693184	0.728322	0.693302	0.693211	0.693506	0.693956	0.693184	0.693459	0.69315	0.693467	0.693754	0.693066	0.693655	0.693338	0.693555	0.693751	0.693139	0.693444
GALNT18_16	11	0.693282	0.957157	0.693455	0.693546	0.693877	0.693506	0.693169	0.69377	0.693301	0.693282	0.693818	0.693461	0.693363	0.693403	0.693269	0.694048	0.693231	0.693501
GALNT18_17	11	0.693098	0.420398	0.694635	0.693124	0.694192	0.693628	0.693357	0.693753	0.693896	0.693245	0.692573	0.693307	0.693349	0.693338	0.693087	0.693065	0.693098	0.693591
GALNT18_18	11	0.693121	0.501473	0.693175	0.693136	0.693121	0.694004	0.693734	0.693182	0.693321	0.693899	0.693488	0.693455	0.693023	0.693121	0.693165	0.69285	0.693129	0.693401
GALNT18_19	11	0.693121	0.501835	0.693017	0.693072	0.693213	0.694209	0.692926	0.693124	0.693407	0.694001	0.693324	0.693469	0.693195	0.69334	0.693728	0.693808	0.693226	0.693121
GALNT18_2	11	0.693162	0.649444	0.693227	0.693215	0.693268	0.693565	0.693349	0.693186	0.693359	0.693162	0.693253	0.693233	0.692956	0.693289	0.69316	0.693141	0.693208	0.693288
GALNT18_20	11	0.693033	0.232965	0.693133	0.693033	0.692707	0.694044	0.693485	0.693184	0.693456	0.69351	0.693835	0.69301	0.693294	0.694092	0.692989	0.693505	0.693106	0.693996
GALNT18_21	11	0.693238	0.884202	0.693628	0.693174	0.693724	0.693001	0.693514	0.693381	0.693314	0.693306	0.693565	0.693413	0.693189	0.694457	0.693952	0.693585	0.693238	0.693821
GALNT18_22	11	0.693341	0.99307	0.693099	0.693414	0.694894	0.694326	0.694206	0.693902	0.693448	0.693341	0.694082	0.693668	0.693911	0.693253	0.693957	0.693208	0.693692	0.694135
GALNT18_23	11	0.693366	0.997373	0.693935	0.693366	0.693064	0.693842	0.693373	0.694411	0.694211	0.693628	0.693472	0.693521	0.69321	0.693673	0.693373	0.694112	0.693641	0.693177
GALNT18_24	11	0.693091	0.396298	0.692816	0.693569	0.693069	0.693838	0.693699	0.693627	0.693149	0.694278	0.693562	0.693091	0.69282	0.696509	0.695673	0.693857	0.693292	0.693387
GALNT18_25	11	0.693498	0.999998	0.694675	0.693094	0.694743	0.69609	0.693778	0.693498	0.695017	0.696631	0.696016	0.694021	0.693165	0.693724	0.693189	0.695777	0.695197	0.694514
GALNT18_26	11	0.693251	0.912203	0.694558	0.693904	0.694527	0.693251	0.695628	0.693935	0.693023	0.692927	0.693502	0.693747	0.693568	0.694582	0.693535	0.698151	0.692938	0.695268
GALNT18_27	11	0.692839	0.01807	0.693142	0.692713	0.693181	0.692768	0.692839	0.692997	0.693068	0.693637	0.695962	0.693125	0.692972	0.693234	0.693135	0.694074	0.69324	0.692307
GALNT18_28	11	0.69309	0.3929	0.693322	0.693182	0.693508	0.693164	0.693065	0.693226	0.693358	0.693143	0.692955	0.693333	0.693323	0.693448	0.693302	0.692851	0.693283	0.69309
GALNT18_29	11	0.693243	0.896915	0.693152	0.693096	0.693435	0.693838	0.693296	0.694518	0.694435	0.693468	0.694078	0.693424	0.693558	0.69396	0.693325	0.693049	0.693243	0.693455
GALNT18_3	11	0.693223	0.847845	0.693284	0.693161	0.693489	0.693045	0.694254	0.695272	0.694112	0.693662	0.694897	0.693693	0.693487	0.693223	0.69414	0.694323	0.693126	0.693519
GALNT18_30	11	0.693096	0.414182	0.693969	0.693235	0.69333	0.693318	0.693407	0.693392	0.693096	0.693252	0.693753	0.693076	0.69311	0.693765	0.692833	0.693174	0.69303	0.693175
GALNT18_4	11	0.693183	0.72467	0.694362	0.693233	0.693491	0.693647	0.693084	0.69504	0.695908	0.693285	0.693183	0.693445	0.692982	0.693387	0.693128	0.693709	0.693784	0.693412
GALNT18_5	11	0.693256	0.920782	0.693754	0.693768	0.69394	0.693284	0.693424	0.69576	0.694499	0.694244	0.693073	0.695504	0.693862	0.693142	0.693568	0.693256	0.693244	0.695242
GALNT18_6	11	0.693213	0.820019	0.694284	0.694325	0.693685	0.693593	0.694282	0.693368	0.693891	0.693158	0.694339	0.693406	0.693199	0.693213	0.692951	0.694258	0.693729	0.693257
GALNT18_7	11	0.693164	0.658588	0.69621	0.696644	0.693051	0.693527	0.695107	0.693189	0.694293	0.697429	0.694908	0.693164	0.69359	0.693269	0.69312	0.694033	0.693069	0.6934
GALNT18_8	11	0.693048	0.269853	0.69387	0.693489	0.693711	0.693862	0.693266	0.693342	0.69321	0.694758	0.693114	0.693021	0.692669	0.693164	0.693048	0.693441	0.692896	0.69333
GALNT18_9	11	0.692959	0.101091	0.693871	0.692959	0.693165	0.693088	0.693225	0.692902	0.692904	0.693271	0.693042	0.69337	0.693025	0.693202	0.693141	0.692785	0.693615	0.69304
GAL_0	11	0.693189	0.747937	0.693578	0.693189	0.693478	0.693263	0.693688	0.693662	0.69325	0.693395	0.693186	0.693203	0.69308	0.693765	0.69335	0.693367	0.693183	0.693489
GANAB_0	11	0.693168	0.671388	0.693638	0.693214	0.694005	0.693061	0.693295	0.69336	0.692952	0.693519	0.693234	0.693168	0.693299	0.693711	0.693335	0.692991	0.693269	0.693394
GAS2_0	11	0.693208	0.806536	0.693249	0.693314	0.693804	0.693208	0.693465	0.693164	0.69352	0.693719	0.693483	0.693404	0.694048	0.693781	0.6932	0.693093	0.693469	0.694273
GAS2_1	11	0.693261	0.929167	0.693144	0.693295	0.693358	0.693537	0.693218	0.693381	0.695068	0.693485	0.69364	0.693847	0.693359	0.693463	0.693176	0.693261	0.693836	0.693562
GAS2_2	11	0.693232	0.870838	0.693523	0.693315	0.694412	0.693064	0.693368	0.693279	0.693939	0.693295	0.693232	0.693575	0.693283	0.693456	0.693143	0.693603	0.693164	0.693592
GAS2_3	11	0.693027	0.217805	0.69336	0.693164	0.693453	0.693521	0.693535	0.693331	0.693007	0.693451	0.69338	0.693181	0.693027	0.692973	0.693082	0.693762	0.69298	0.69379
GAS2_4	11	0.693041	0.250699	0.693041	0.693156	0.693849	0.693442	0.69358	0.693255	0.692592	0.693111	0.692859	0.693173	0.693261	0.693237	0.692978	0.693046	0.693338	0.693211
GAS2_5	11	0.693165	0.66227	0.693288	0.693165	0.693122	0.693039	0.693439	0.693038	0.693735	0.693907	0.69346	0.693232	0.693371	0.693453	0.693196	0.694198	0.693617	0.693741
GAS2_6	11	0.693125	0.514165	0.692966	0.693158	0.693125	0.693989	0.69317	0.693278	0.693836	0.693354	0.693159	0.693079	0.693248	0.693284	0.693201	0.693316	0.693341	0.692965
GAS2_7	11	0.693175	0.697335	0.693337	0.693554	0.693175	0.693192	0.6933	0.69298	0.694576	0.693161	0.693258	0.693194	0.693549	0.693679	0.693403	0.693165	0.693759	0.693347
GDPD4_0	11	0.693169	0.678363	0.693835	0.693245	0.694162	0.693322	0.693385	0.693401	0.693318	0.693167	0.693169	0.693267	0.693585	0.693073	0.693442	0.693259	0.69299	0.694535
GDPD4_1	11	0.693051	0.276405	0.692437	0.693834	0.693382	0.693189	0.693123	0.692919	0.693522	0.693153	0.693757	0.693051	0.693258	0.693627	0.693132	0.692962	0.693241	0.693892
GDPD4_2	11	0.693248	0.906388	0.693853	0.693797	0.693815	0.69422	0.696081	0.69361	0.693941	0.693161	0.694187	0.693206	0.693572	0.693248	0.693402	0.692849	0.693784	0.693414
GDPD4_3	11	0.693164	0.660229	0.693839	0.693503	0.693892	0.693637	0.693269	0.693102	0.696113	0.69377	0.693444	0.692883	0.693527	0.693164	0.693383	0.692873	0.693596	0.693687
GDPD4_4	11	0.69314	0.571189	0.693644	0.693258	0.693167	0.693397	0.692921	0.694504	0.693649	0.69314	0.693097	0.693138	0.69363	0.693608	0.693794	0.693694	0.693222	0.693472
GDPD4_5	11	0.693091	0.39679	0.693583	0.693747	0.693224	0.692871	0.693556	0.693214	0.693084	0.694724	0.693539	0.6932	0.693531	0.693147	0.693091	0.693593	0.693176	0.692664
GDPD5_0	11	0.693199	0.777855	0.693418	0.693755	0.693199	0.694391	0.693169	0.693149	0.694342	0.693358	0.694392	0.693535	0.694659	0.693355	0.69293	0.693426	0.693395	0.694716
GDPD5_1	11	0.693027	0.218029	0.693199	0.693764	0.693261	0.693158	0.693265	0.693294	0.693027	0.693151	0.692953	0.693158	0.693378	0.693513	0.69298	0.693125	0.692799	0.693161
GDPD5_2	11	0.693085	0.378274	0.693269	0.692982	0.693515	0.693444	0.693546	0.693244	0.693085	0.693039	0.69319	0.693125	0.693683	0.69346	0.693166	0.693117	0.692977	0.69398
GDPD5_3	11	0.692899	0.0452523	0.692899	0.693392	0.693182	0.693913	0.693364	0.693857	0.693185	0.692894	0.693026	0.693061	0.693046	0.69329	0.692768	0.693054	0.692616	0.693073
GDPD5_4	11	0.69311	0.459445	0.69311	0.694337	0.693366	0.692808	0.693581	0.692978	0.693119	0.693645	0.693538	0.69311	0.693336	0.694017	0.693387	0.693212	0.693072	0.693271
GLB1L2_0	11	0.693075	0.345146	0.693382	0.693646	0.692514	0.693394	0.693562	0.693482	0.693469	0.6933	0.693056	0.69313	0.693801	0.693619	0.693075	0.69298	0.693249	0.693274
GLB1L2_1	11	0.692697	0.00130232	0.69242	0.692758	0.692808	0.693328	0.692822	0.693869	0.693248	0.692754	0.694074	0.693073	0.692708	0.692025	0.692697	0.692924	0.692571	0.692753
GLB1L2_2	11	0.693047	0.267881	0.693087	0.692963	0.693254	0.69375	0.693636	0.69304	0.692904	0.693231	0.693754	0.693047	0.693535	0.693429	0.693243	0.693306	0.693059	0.693177
GLB1L3_0	11	0.693098	0.418882	0.693219	0.693624	0.693215	0.693437	0.692361	0.692951	0.693425	0.693098	0.693866	0.69271	0.693371	0.693209	0.693346	0.694651	0.693305	0.693868
GLB1L3_1	11	0.69301	0.182021	0.693706	0.693267	0.695622	0.693348	0.692816	0.693016	0.694069	0.693808	0.693007	0.69298	0.693192	0.69401	0.693282	0.693236	0.69301	0.693391
GLB1L3_2	11	0.693106	0.448285	0.692681	0.693336	0.693175	0.693635	0.693785	0.69409	0.692865	0.693074	0.693358	0.693377	0.693954	0.6941	0.694092	0.693107	0.693106	0.693201
GLYATL1_0	11	0.693199	0.777728	0.693274	0.693199	0.693202	0.693404	0.693442	0.693304	0.693105	0.693327	0.693062	0.693263	0.694639	0.695616	0.693212	0.693166	0.693216	0.693502
GLYATL2_0	11	0.692926	0.0657963	0.693232	0.693179	0.69282	0.693231	0.69335	0.693213	0.693545	0.692711	0.693595	0.692957	0.692798	0.693161	0.693388	0.692926	0.692974	0.692968
GLYATL2_1	11	0.693067	0.322243	0.693242	0.693248	0.693137	0.693879	0.693309	0.693102	0.693023	0.693145	0.69266	0.693205	0.693067	0.69308	0.693193	0.693245	0.69317	0.693014
GLYAT_0	11	0.692991	0.147786	0.693354	0.693143	0.693034	0.69331	0.692856	0.693238	0.693781	0.693107	0.692832	0.692991	0.693381	0.693153	0.692878	0.693332	0.693065	0.693468
GLYAT_1	11	0.692821	0.0134281	0.693046	0.693116	0.693187	0.693583	0.693077	0.692812	0.693141	0.69386	0.692821	0.693083	0.693427	0.693765	0.692701	0.69333	0.692593	0.693189
GNG3_0	11	0.693029	0.222664	0.693563	0.693268	0.693208	0.693109	0.693273	0.693294	0.693029	0.693275	0.693246	0.693485	0.693079	0.69364	0.69322	0.692898	0.692787	0.692745
GPHA2_0	11	0.693181	0.720169	0.693154	0.693256	0.693295	0.693256	0.693181	0.69315	0.693604	0.693581	0.693141	0.693782	0.693223	0.693271	0.693598	0.6936	0.693191	0.693349
GPR137_0	11	0.692569	6.80215e-05	0.693014	0.693043	0.693625	0.692503	0.694336	0.692159	0.693423	0.693052	0.692569	0.693075	0.692399	0.693239	0.69259	0.692926	0.693204	0.693053
GPR152_0	11	0.693245	0.90093	0.693308	0.693581	0.693423	0.69345	0.69343	0.693418	0.693181	0.693445	0.693767	0.693123	0.693245	0.693252	0.693927	0.693426	0.693109	0.693262
GPR83_0	11	0.693149	0.601616	0.693261	0.693215	0.693462	0.693759	0.693242	0.6938	0.694209	0.693291	0.692972	0.693149	0.693408	0.693744	0.69326	0.692965	0.69306	0.6935
GPR83_1	11	0.693184	0.72949	0.693269	0.693489	0.693182	0.693675	0.693839	0.693272	0.694307	0.693586	0.693075	0.693021	0.693511	0.693305	0.693719	0.693265	0.693184	0.693518
GPR83_2	11	0.693172	0.689137	0.693828	0.696451	0.693167	0.69278	0.693757	0.693928	0.693265	0.693333	0.694155	0.693794	0.693962	0.693442	0.693172	0.693141	0.693723	0.69405
GRAMD1B_0	11	0.693189	0.747937	0.693387	0.69307	0.693189	0.693647	0.693699	0.69317	0.69351	0.693208	0.693292	0.693164	0.693564	0.693372	0.693247	0.693213	0.693329	0.693447
GRAMD1B_1	11	0.693228	0.860668	0.693227	0.693238	0.694301	0.693514	0.692996	0.69428	0.700014	0.693602	0.693965	0.693701	0.694599	0.693228	0.693312	0.693101	0.693559	0.69393
GRAMD1B_2	11	0.693146	0.592337	0.69343	0.693146	0.693433	0.693323	0.69381	0.693046	0.695434	0.692814	0.693445	0.693156	0.692835	0.693464	0.694876	0.693313	0.693395	0.693181
GRAMD1B_3	11	0.693192	0.75612	0.693669	0.69345	0.693087	0.693317	0.69345	0.694177	0.69338	0.693329	0.693194	0.692858	0.694064	0.693192	0.693372	0.693173	0.693276	0.693442
GRAMD1B_4	11	0.693026	0.215793	0.692927	0.693188	0.693018	0.698553	0.693233	0.693352	0.694294	0.693087	0.69315	0.693193	0.692915	0.693245	0.693246	0.693026	0.693198	0.69319
GRAMD1B_5	11	0.693124	0.512165	0.693436	0.69292	0.693225	0.6931	0.69335	0.693507	0.693409	0.693361	0.693301	0.693177	0.693067	0.693124	0.694143	0.693132	0.693286	0.694547
GRAMD1B_6	11	0.693051	0.277463	0.693469	0.694104	0.692903	0.693113	0.693154	0.693051	0.693017	0.693798	0.693089	0.693344	0.69333	0.694199	0.69292	0.693172	0.693452	0.693505
GRIA4_0	11	0.693073	0.340912	0.693117	0.693277	0.692633	0.693481	0.692946	0.693202	0.693601	0.693101	0.693255	0.693461	0.69324	0.693073	0.693274	0.693282	0.692937	0.693775
GRIA4_1	11	0.693138	0.561188	0.693279	0.693109	0.693138	0.693758	0.696059	0.693225	0.69337	0.693138	0.693093	0.692982	0.693437	0.693206	0.694784	0.694602	0.693208	0.693259
GRIA4_10	11	0.693141	0.575119	0.693603	0.693322	0.693046	0.693821	0.693289	0.693784	0.693431	0.692926	0.693091	0.693412	0.693576	0.693327	0.693141	0.693277	0.693531	0.69326
GRIA4_11	11	0.692923	0.0637633	0.692977	0.693148	0.692923	0.693516	0.693237	0.693076	0.693918	0.693206	0.692888	0.692905	0.693344	0.692864	0.692946	0.693313	0.69293	0.692965
GRIA4_12	11	0.692655	0.000523298	0.69304	0.692945	0.692656	0.692253	0.693191	0.693485	0.692827	0.693123	0.692655	0.692818	0.692977	0.693099	0.692655	0.692469	0.692817	0.69311
GRIA4_13	11	0.692883	0.0362635	0.693068	0.692797	0.693309	0.693171	0.693404	0.693022	0.693032	0.692953	0.69301	0.692511	0.692383	0.692883	0.693156	0.693014	0.692896	0.692943
GRIA4_2	11	0.693196	0.768356	0.693162	0.693331	0.693439	0.693532	0.693349	0.693336	0.693809	0.693145	0.693196	0.693091	0.693557	0.693483	0.693541	0.693208	0.693244	0.695548
GRIA4_3	11	0.693201	0.786556	0.69377	0.693201	0.693172	0.693306	0.693225	0.693223	0.693971	0.693269	0.693268	0.693093	0.693348	0.694023	0.693193	0.693241	0.693271	0.693247
GRIA4_4	11	0.69312	0.496206	0.693552	0.693219	0.693286	0.69458	0.693156	0.694288	0.69381	0.693115	0.693378	0.693315	0.693636	0.693179	0.693119	0.69312	0.693112	0.693259
GRIA4_5	11	0.693107	0.451656	0.693452	0.693104	0.693283	0.69308	0.693684	0.69372	0.693279	0.69404	0.692858	0.693346	0.693756	0.693171	0.693107	0.694555	0.693576	0.693607
GRIA4_6	11	0.693168	0.674174	0.69339	0.693256	0.693168	0.693455	0.693338	0.693468	0.693491	0.693788	0.693482	0.69286	0.693514	0.693171	0.693186	0.693087	0.693162	0.693202
GRIA4_7	11	0.693131	0.535005	0.692994	0.694289	0.693529	0.693278	0.693219	0.696642	0.696692	0.693237	0.692602	0.693131	0.693135	0.69364	0.693137	0.693499	0.693069	0.693444
GRIA4_8	11	0.693085	0.375627	0.693222	0.692935	0.693085	0.693432	0.693135	0.69412	0.693472	0.693449	0.693101	0.692989	0.693201	0.693298	0.693038	0.693177	0.693201	0.693818
GRIA4_9	11	0.693122	0.502666	0.693296	0.693976	0.692566	0.693702	0.693444	0.693358	0.692888	0.693313	0.693206	0.693122	0.693302	0.693102	0.693301	0.693251	0.694412	0.693251
GRIK4_0	11	0.69316	0.643535	0.69316	0.693146	0.693267	0.69345	0.693182	0.693441	0.694666	0.693355	0.693475	0.693042	0.693631	0.69317	0.693251	0.693055	0.693225	0.693307
GRIK4_1	11	0.693047	0.267003	0.692901	0.693029	0.693047	0.693482	0.693135	0.693086	0.694175	0.693194	0.693036	0.693259	0.693334	0.693331	0.693361	0.694068	0.693264	0.693199
GRIK4_10	11	0.693342	0.993452	0.693373	0.693541	0.693545	0.693642	0.693342	0.693561	0.695177	0.694209	0.694955	0.693221	0.693852	0.69354	0.694544	0.69326	0.693612	0.693286
GRIK4_11	11	0.693285	0.961245	0.693367	0.693317	0.693462	0.693194	0.693191	0.693584	0.693798	0.693379	0.69372	0.693285	0.693386	0.69346	0.693313	0.693184	0.693901	0.693686
GRIK4_12	11	0.693209	0.809953	0.693491	0.69316	0.693601	0.693648	0.693527	0.693209	0.694691	0.693159	0.694725	0.693277	0.693316	0.693761	0.693179	0.693365	0.693577	0.693254
GRIK4_13	11	0.692978	0.127737	0.693185	0.692842	0.692857	0.69341	0.693349	0.693513	0.694828	0.693214	0.692923	0.692978	0.693096	0.693251	0.693072	0.693021	0.69325	0.693169
GRIK4_14	11	0.693248	0.9059	0.693446	0.693149	0.693314	0.693465	0.694339	0.693248	0.693959	0.694281	0.693317	0.69346	0.693369	0.693374	0.693153	0.693833	0.693302	0.692778
GRIK4_15	11	0.693008	0.178114	0.693008	0.693137	0.692313	0.69351	0.693545	0.694604	0.69312	0.693195	0.693905	0.692684	0.693422	0.693425	0.693043	0.693287	0.693229	0.692785
GRIK4_16	11	0.69319	0.750809	0.69319	0.693173	0.693656	0.693436	0.693773	0.693403	0.693151	0.693069	0.694664	0.69391	0.693396	0.693338	0.693307	0.693273	0.693248	0.694667
GRIK4_17	11	0.693303	0.976495	0.693238	0.693303	0.693797	0.693714	0.693379	0.693775	0.693904	0.693785	0.697091	0.693393	0.693633	0.694187	0.693266	0.693354	0.693105	0.694121
GRIK4_18	11	0.693285	0.961245	0.693286	0.693851	0.693512	0.693619	0.693825	0.693443	0.693674	0.693319	0.693153	0.694017	0.693018	0.693251	0.694356	0.693285	0.693475	0.693425
GRIK4_2	11	0.693033	0.231323	0.692753	0.694032	0.692936	0.693938	0.693378	0.693144	0.693083	0.693689	0.693607	0.693153	0.693137	0.693347	0.693158	0.692895	0.693033	0.694889
GRIK4_3	11	0.69306	0.30309	0.692864	0.693185	0.69306	0.693152	0.693123	0.693231	0.693556	0.693001	0.693296	0.6933	0.693305	0.693182	0.69306	0.69319	0.693193	0.693392
GRIK4_4	11	0.693148	0.600131	0.693326	0.693148	0.693114	0.693308	0.693253	0.693228	0.69449	0.69262	0.693514	0.693048	0.693288	0.69339	0.693241	0.693201	0.69357	0.693939
GRIK4_5	11	0.693318	0.985089	0.69327	0.694931	0.6933	0.693433	0.693683	0.69381	0.69382	0.693866	0.693356	0.693533	0.693318	0.693578	0.693457	0.693549	0.693157	0.693959
GRIK4_6	11	0.693197	0.773063	0.693197	0.693204	0.693161	0.693382	0.693235	0.694255	0.693898	0.693396	0.693203	0.693071	0.693532	0.693157	0.694877	0.693239	0.693782	0.693434
GRIK4_7	11	0.69313	0.534381	0.693052	0.693113	0.693053	0.693329	0.69321	0.693269	0.693978	0.693175	0.693476	0.693373	0.693846	0.693425	0.693399	0.693753	0.69313	0.694539
GRIK4_8	11	0.693072	0.337008	0.693314	0.693214	0.693312	0.693468	0.693352	0.692978	0.693262	0.69295	0.693152	0.693222	0.693402	0.693072	0.693985	0.693406	0.69348	0.692521
GRIK4_9	11	0.693469	0.999987	0.694714	0.693863	0.694633	0.693694	0.693517	0.694184	0.693783	0.693293	0.693399	0.693652	0.693847	0.693541	0.693469	0.693167	0.693813	0.693509
GRM5-AS1_0	11	0.693136	0.55505	0.693132	0.693421	0.693116	0.693363	0.693761	0.693171	0.693802	0.693581	0.693134	0.693136	0.693439	0.693376	0.693662	0.693429	0.693272	0.693592
GRM5-AS1_1	11	0.693139	0.56489	0.693117	0.693139	0.693894	0.693567	0.693046	0.694316	0.693208	0.693258	0.693149	0.693465	0.692988	0.693579	0.693793	0.693724	0.693918	0.693581
GRM5_0	11	0.693136	0.55505	0.693132	0.693421	0.693116	0.693363	0.693761	0.693171	0.693802	0.693581	0.693134	0.693136	0.693439	0.693376	0.693662	0.693429	0.693272	0.693592
GRM5_1	11	0.693184	0.729146	0.693525	0.693381	0.6931	0.693184	0.693074	0.693293	0.693251	0.693399	0.693726	0.693697	0.693261	0.693259	0.693383	0.693156	0.693326	0.693409
GRM5_10	11	0.693281	0.956204	0.693718	0.69342	0.694917	0.693437	0.693281	0.693282	0.693372	0.69327	0.693438	0.693061	0.693327	0.693286	0.693317	0.693174	0.693661	0.694717
GRM5_11	11	0.693219	0.838407	0.693364	0.693715	0.693168	0.693335	0.693345	0.693547	0.693416	0.693241	0.693536	0.694223	0.693139	0.693426	0.693219	0.693166	0.693459	0.693393
GRM5_12	11	0.693168	0.674391	0.693339	0.693173	0.693168	0.693141	0.693708	0.693789	0.693323	0.693279	0.694466	0.693434	0.693504	0.693414	0.693123	0.69349	0.693218	0.693132
GRM5_13	11	0.693209	0.809064	0.693359	0.693274	0.693461	0.693569	0.693209	0.693267	0.693861	0.69338	0.693243	0.693182	0.693298	0.693242	0.693374	0.693002	0.693158	0.693636
GRM5_14	11	0.693146	0.593711	0.693156	0.693146	0.693401	0.693569	0.693774	0.69319	0.693718	0.693121	0.693192	0.693112	0.693331	0.693274	0.693092	0.693632	0.693187	0.693322
GRM5_15	11	0.693405	0.999534	0.693405	0.693149	0.695194	0.695116	0.693481	0.694421	0.693218	0.693103	0.693422	0.693647	0.694191	0.694108	0.693436	0.694006	0.693583	0.693406
GRM5_16	11	0.692889	0.039489	0.693519	0.693118	0.692604	0.694036	0.69306	0.692627	0.693516	0.692779	0.692889	0.693126	0.693404	0.693482	0.693023	0.693152	0.69322	0.693269
GRM5_17	11	0.693008	0.17889	0.693029	0.693461	0.69277	0.693229	0.693115	0.693611	0.693732	0.69317	0.692697	0.693008	0.693218	0.693219	0.693131	0.69363	0.69298	0.693245
GRM5_18	11	0.692872	0.0304356	0.693126	0.69318	0.692688	0.693316	0.693092	0.693563	0.693578	0.693178	0.692867	0.693296	0.693049	0.69331	0.692872	0.693596	0.692626	0.692893
GRM5_19	11	0.692874	0.0312951	0.692815	0.692885	0.692877	0.693374	0.692855	0.693116	0.692961	0.693173	0.692414	0.693144	0.692874	0.693007	0.693036	0.693151	0.693316	0.693007
GRM5_2	11	0.693192	0.756781	0.69312	0.693255	0.693192	0.693452	0.693424	0.693251	0.693315	0.693204	0.693317	0.693279	0.692998	0.693222	0.693159	0.693264	0.693327	0.693531
GRM5_20	11	0.692964	0.107508	0.693521	0.692964	0.69316	0.692691	0.693248	0.693513	0.694803	0.692994	0.693689	0.694728	0.69299	0.693733	0.693077	0.692846	0.692732	0.693453
GRM5_21	11	0.692996	0.156619	0.693492	0.693525	0.693099	0.693564	0.69329	0.693671	0.694235	0.692879	0.69334	0.693576	0.693887	0.692954	0.692958	0.693046	0.69319	0.692996
GRM5_22	11	0.692988	0.143062	0.693198	0.693261	0.693064	0.693386	0.693206	0.693547	0.693078	0.692162	0.692428	0.693015	0.693418	0.692988	0.693081	0.693275	0.692908	0.693191
GRM5_23	11	0.692751	0.00380621	0.692992	0.693099	0.692712	0.69327	0.692241	0.692368	0.693764	0.692878	0.693715	0.693094	0.693011	0.693429	0.692751	0.69354	0.693563	0.693178
GRM5_24	11	0.692745	0.00340583	0.693283	0.693058	0.692844	0.693455	0.692758	0.692569	0.692565	0.692892	0.69249	0.692745	0.693058	0.693178	0.692915	0.692886	0.692914	0.693531
GRM5_25	11	0.692955	0.0957484	0.693487	0.693144	0.69446	0.693523	0.692887	0.69341	0.69348	0.69357	0.693488	0.692955	0.692808	0.693774	0.693191	0.693313	0.692926	0.693314
GRM5_26	11	0.693186	0.73687	0.693728	0.69316	0.694857	0.694692	0.69303	0.693125	0.693397	0.694869	0.693186	0.693649	0.693256	0.693191	0.693842	0.694626	0.693982	0.693875
GRM5_27	11	0.693016	0.195154	0.69371	0.693216	0.695264	0.693519	0.692957	0.692835	0.693713	0.694533	0.693436	0.693514	0.693811	0.69331	0.693314	0.693016	0.692865	0.693338
GRM5_28	11	0.693189	0.745354	0.693625	0.693238	0.693271	0.693733	0.6947	0.693405	0.693264	0.692939	0.693801	0.694304	0.693868	0.693329	0.693189	0.692737	0.693361	0.693186
GRM5_29	11	0.693207	0.805042	0.693675	0.693312	0.693207	0.693474	0.693429	0.693207	0.693432	0.694131	0.694023	0.692977	0.694671	0.693371	0.693196	0.693503	0.695045	0.693359
GRM5_3	11	0.693134	0.546781	0.693133	0.693212	0.693149	0.693266	0.693424	0.693179	0.69309	0.693288	0.693518	0.693226	0.693134	0.693497	0.693306	0.693184	0.693159	0.693077
GRM5_30	11	0.693202	0.788054	0.693689	0.693496	0.693212	0.693534	0.69346	0.694962	0.69499	0.693383	0.693973	0.693252	0.693202	0.693077	0.693948	0.693051	0.693032	0.693242
GRM5_31	11	0.693263	0.932923	0.693991	0.69359	0.693526	0.693422	0.693263	0.693701	0.694443	0.694125	0.693718	0.693381	0.693221	0.69327	0.693114	0.693957	0.693184	0.693436
GRM5_32	11	0.693133	0.543612	0.693072	0.693168	0.693474	0.693233	0.693318	0.693163	0.693394	0.693287	0.693053	0.693123	0.693159	0.693226	0.69314	0.693152	0.693133	0.693299
GRM5_33	11	0.693217	0.83317	0.693355	0.693183	0.693708	0.69337	0.693227	0.693467	0.693279	0.693217	0.693695	0.693331	0.69326	0.692971	0.694461	0.693393	0.693005	0.693325
GRM5_34	11	0.693168	0.673306	0.693216	0.693353	0.693352	0.69346	0.693907	0.693928	0.693492	0.693154	0.693117	0.693107	0.693495	0.693424	0.694383	0.693168	0.693284	0.693283
GRM5_4	11	0.693187	0.740736	0.693053	0.693171	0.693228	0.693887	0.693387	0.693198	0.694891	0.693247	0.693553	0.693187	0.693218	0.69328	0.693176	0.693793	0.693227	0.693427
GRM5_5	11	0.693193	0.759614	0.693141	0.693441	0.693193	0.693426	0.693367	0.693632	0.69342	0.693091	0.693245	0.693268	0.6931	0.693609	0.693197	0.693202	0.693536	0.693358
GRM5_6	11	0.693135	0.549548	0.693495	0.693135	0.693269	0.693516	0.693412	0.693668	0.693168	0.693504	0.693124	0.693128	0.693349	0.693188	0.693233	0.693213	0.692999	0.693499
GRM5_7	11	0.69319	0.748472	0.693223	0.694307	0.693709	0.693441	0.693505	0.693218	0.693372	0.692996	0.693276	0.69311	0.693447	0.693347	0.69319	0.693554	0.693126	0.693281
GRM5_8	11	0.693151	0.610888	0.693546	0.692997	0.693146	0.693802	0.693151	0.693389	0.693665	0.693258	0.694781	0.693322	0.693298	0.693383	0.693047	0.693221	0.693194	0.693796
GRM5_9	11	0.69316	0.643755	0.693169	0.693211	0.693331	0.693131	0.693466	0.693333	0.694064	0.693296	0.693257	0.692992	0.693408	0.693217	0.69316	0.69316	0.692955	0.693386
GSTP1_0	11	0.693102	0.433472	0.693356	0.69347	0.693174	0.693419	0.693262	0.693376	0.693635	0.693102	0.692734	0.693052	0.693127	0.693817	0.693195	0.696018	0.693099	0.693442
GTF2H1_0	11	0.69291	0.0527891	0.692703	0.693147	0.693732	0.693253	0.693208	0.693458	0.693261	0.693375	0.692875	0.693152	0.693221	0.692934	0.693075	0.69291	0.691695	0.693458
GTF2H1_1	11	0.693133	0.543465	0.693133	0.693727	0.692867	0.693484	0.693258	0.693249	0.693297	0.693418	0.693791	0.693422	0.693745	0.693104	0.693178	0.693232	0.693047	0.693211
GTF2H1_2	11	0.693198	0.775848	0.693218	0.693393	0.693198	0.693412	0.693212	0.693557	0.693428	0.693435	0.693221	0.692991	0.692927	0.693452	0.693428	0.693223	0.69296	0.693264
GUCY1A2_0	11	0.693186	0.737346	0.693238	0.693489	0.693282	0.693457	0.69317	0.693296	0.693775	0.693456	0.693172	0.693186	0.696418	0.693677	0.693142	0.69554	0.69342	0.693362
GUCY1A2_1	11	0.693138	0.562521	0.693081	0.693065	0.693241	0.693802	0.693141	0.693491	0.693863	0.693962	0.693176	0.693247	0.693206	0.693313	0.693297	0.693138	0.69312	0.693896
GUCY1A2_10	11	0.693068	0.323906	0.693243	0.694688	0.693016	0.693058	0.693318	0.693253	0.692995	0.693086	0.693087	0.693212	0.693202	0.693156	0.693161	0.693068	0.693275	0.696095
GUCY1A2_11	11	0.693206	0.801945	0.693382	0.693371	0.693055	0.693276	0.693213	0.693562	0.693611	0.69351	0.692956	0.693037	0.693455	0.693304	0.693206	0.694839	0.693291	0.693718
GUCY1A2_12	11	0.693086	0.381542	0.693187	0.693086	0.693809	0.694046	0.693806	0.694606	0.693019	0.693101	0.694342	0.692933	0.693098	0.693368	0.693176	0.69298	0.693326	0.69394
GUCY1A2_13	11	0.693282	0.957875	0.693984	0.693151	0.693404	0.693459	0.693282	0.693715	0.69329	0.6935	0.69315	0.693308	0.692786	0.693658	0.693587	0.693446	0.693507	0.694088
GUCY1A2_14	11	0.69319	0.748472	0.693275	0.693432	0.693241	0.69372	0.693448	0.693158	0.694547	0.693118	0.694509	0.693299	0.693396	0.69354	0.693185	0.693372	0.69319	0.695033
GUCY1A2_15	11	0.693198	0.774985	0.693331	0.693321	0.693139	0.693293	0.693317	0.694004	0.693385	0.693592	0.695574	0.693294	0.693714	0.693242	0.693198	0.693078	0.693096	0.693737
GUCY1A2_16	11	0.693229	0.863006	0.693334	0.693088	0.693788	0.694246	0.693783	0.693295	0.693236	0.693292	0.693162	0.693463	0.693328	0.693272	0.693229	0.692811	0.693394	0.693561
GUCY1A2_17	11	0.693216	0.829526	0.693406	0.693031	0.695275	0.693502	0.69362	0.693549	0.692905	0.693461	0.695004	0.693219	0.693301	0.694259	0.693089	0.693393	0.69337	0.693216
GUCY1A2_18	11	0.69319	0.748138	0.693266	0.69319	0.693318	0.694186	0.693405	0.693631	0.693349	0.693601	0.692952	0.693039	0.693338	0.693592	0.693483	0.693299	0.693144	0.693809
GUCY1A2_19	11	0.69328	0.955681	0.693263	0.693245	0.694053	0.693496	0.693739	0.693483	0.693294	0.693449	0.694917	0.69328	0.693473	0.693473	0.69414	0.694349	0.693131	0.694973
GUCY1A2_2	11	0.693112	0.467321	0.693459	0.693227	0.693098	0.69348	0.693779	0.693194	0.693809	0.693337	0.693586	0.692942	0.693112	0.693214	0.693269	0.693091	0.694103	0.693294
GUCY1A2_20	11	0.693097	0.417201	0.693664	0.692995	0.693304	0.693382	0.693595	0.696021	0.693097	0.693185	0.693438	0.693083	0.693078	0.693284	0.693976	0.693901	0.693794	0.69316
GUCY1A2_3	11	0.693143	0.579088	0.69333	0.693016	0.693231	0.69363	0.693393	0.693233	0.693493	0.693082	0.693143	0.693253	0.69338	0.693449	0.693149	0.693164	0.69313	0.6949
GUCY1A2_4	11	0.693062	0.30788	0.693067	0.693361	0.693089	0.693353	0.69335	0.693027	0.697391	0.693463	0.692992	0.693124	0.693062	0.693795	0.695494	0.693097	0.693321	0.692963
GUCY1A2_5	11	0.69316	0.643976	0.69335	0.693652	0.693206	0.693537	0.693223	0.693126	0.693118	0.694031	0.693459	0.693147	0.693696	0.693305	0.69316	0.693245	0.69323	0.694191
GUCY1A2_6	11	0.693281	0.956022	0.69374	0.693281	0.693499	0.693489	0.693435	0.693673	0.694801	0.693122	0.693038	0.694857	0.69353	0.693819	0.693407	0.693534	0.69307	0.693546
GUCY1A2_7	11	0.693127	0.521966	0.693091	0.693127	0.693215	0.693327	0.693266	0.693768	0.694745	0.692911	0.694087	0.693424	0.693149	0.693134	0.69323	0.69303	0.693889	0.693941
GUCY1A2_8	11	0.693095	0.411008	0.693003	0.693605	0.693449	0.693475	0.693124	0.6932	0.693938	0.693231	0.693028	0.692976	0.694865	0.693368	0.693323	0.693152	0.693095	0.693642
GUCY1A2_9	11	0.693077	0.351861	0.693355	0.693255	0.693158	0.693082	0.694052	0.693051	0.693474	0.693352	0.693077	0.693035	0.692571	0.693228	0.693354	0.69396	0.693591	0.69311
GUCY2EP_0	11	0.693034	0.234852	0.693021	0.693243	0.693419	0.693215	0.692888	0.694561	0.693655	0.693449	0.693034	0.693107	0.692984	0.693321	0.693387	0.6933	0.693152	0.693334
GUCY2EP_1	11	0.693104	0.439062	0.693188	0.693032	0.692941	0.693257	0.693639	0.69351	0.693356	0.693317	0.693223	0.693369	0.69305	0.693185	0.693138	0.693104	0.693131	0.69321
GUCY2EP_2	11	0.693144	0.586176	0.693127	0.693101	0.693178	0.694299	0.693519	0.692997	0.693745	0.693165	0.694925	0.693341	0.693229	0.693144	0.695211	0.693198	0.694312	0.693496
GUCY2EP_3	11	0.693127	0.522916	0.693161	0.693746	0.693241	0.693472	0.693228	0.693163	0.69427	0.692763	0.694853	0.693406	0.692788	0.693145	0.693476	0.692998	0.693127	0.693404
GUCY2EP_4	11	0.693015	0.192351	0.69305	0.693108	0.69336	0.693667	0.692915	0.692859	0.693094	0.693015	0.693238	0.693584	0.693126	0.693779	0.692962	0.693055	0.693168	0.693651
GVINP1_0	11	0.693151	0.610294	0.693094	0.693497	0.693151	0.693494	0.693268	0.693228	0.694653	0.693718	0.693146	0.693389	0.693198	0.693521	0.693128	0.693369	0.693586	0.693208
GVINP1_1	11	0.693191	0.753304	0.693274	0.693259	0.693278	0.693383	0.69307	0.693096	0.693228	0.693298	0.693191	0.693271	0.69321	0.693418	0.693183	0.693574	0.693526	0.693852
H19_0	11	0.693305	0.977451	0.693591	0.693111	0.694901	0.693511	0.693267	0.694302	0.693264	0.693305	0.693721	0.69393	0.693476	0.693815	0.694592	0.69506	0.693964	0.693611
HARBI1_0	11	0.693462	0.999979	0.69392	0.693249	0.693785	0.698939	0.69356	0.69447	0.693123	0.695861	0.693544	0.694133	0.694286	0.693819	0.694219	0.693431	0.693462	0.694417
HBBP1_0	11	0.693111	0.463658	0.693111	0.693116	0.693703	0.693284	0.695052	0.693176	0.6931	0.693016	0.6933	0.693133	0.692975	0.693809	0.693133	0.693635	0.693123	0.693481
HBB_0	11	0.693155	0.624586	0.69335	0.6932	0.69323	0.693141	0.693582	0.693282	0.693247	0.693419	0.693206	0.693155	0.692744	0.69341	0.693163	0.69328	0.693063	0.693603
HBD_0	11	0.693051	0.277463	0.693103	0.693085	0.693115	0.693051	0.693271	0.693588	0.693076	0.692876	0.693081	0.692968	0.692895	0.693729	0.693266	0.693322	0.693629	0.693364
HBE1_0	11	0.693133	0.543833	0.69317	0.693075	0.693978	0.693357	0.693751	0.693596	0.693326	0.693203	0.693133	0.693064	0.693105	0.693267	0.693244	0.693163	0.693383	0.693205
HBG1_0	11	0.692995	0.154744	0.693181	0.693359	0.693087	0.69337	0.693135	0.693195	0.69328	0.693219	0.692959	0.693434	0.692844	0.693226	0.692901	0.693091	0.692995	0.693315
HEPACAM_0	11	0.693097	0.416965	0.693167	0.693097	0.693159	0.693101	0.693067	0.693141	0.693194	0.693339	0.6925	0.693111	0.692992	0.693271	0.693216	0.693206	0.693146	0.693171
HEPHL1_0	11	0.693289	0.964942	0.693289	0.693078	0.693276	0.694635	0.693345	0.69347	0.693649	0.693547	0.69481	0.694476	0.69397	0.693459	0.695838	0.693314	0.693164	0.693307
HEPHL1_1	11	0.692922	0.0626008	0.692943	0.694102	0.694252	0.693176	0.693096	0.692922	0.693464	0.693783	0.692786	0.692834	0.692787	0.693395	0.693171	0.69379	0.693008	0.693339
HEPHL1_2	11	0.693065	0.315873	0.692933	0.692878	0.693244	0.693779	0.693152	0.69308	0.693835	0.693051	0.693159	0.693065	0.693391	0.693415	0.693418	0.693442	0.6932	0.693708
HEPHL1_3	11	0.693083	0.370236	0.693299	0.693361	0.693396	0.693348	0.69347	0.6928	0.694216	0.693498	0.692917	0.693479	0.693131	0.694131	0.693031	0.693182	0.693083	0.693869
HEPN1_0	11	0.69302	0.2037	0.69294	0.693158	0.693174	0.693366	0.693345	0.693145	0.693205	0.693218	0.693305	0.692989	0.693253	0.693367	0.69302	0.693366	0.692958	0.694504
HINFP_0	11	0.693133	0.545675	0.693198	0.693483	0.693328	0.69331	0.693042	0.692959	0.693082	0.693209	0.693182	0.693133	0.693252	0.693214	0.693152	0.693487	0.69322	0.69316
HIPK3_0	11	0.693214	0.825444	0.693378	0.694041	0.694102	0.693866	0.693214	0.69621	0.693315	0.694518	0.693181	0.696289	0.692608	0.693504	0.693146	0.693472	0.69366	0.693403
HIPK3_1	11	0.693524	1	0.694548	0.693349	0.693881	0.693776	0.69384	0.695213	0.693616	0.695113	0.693574	0.693639	0.694125	0.694416	0.696364	0.693234	0.693524	0.693352
HIPK3_2	11	0.693544	1	0.693814	0.693745	0.696202	0.693667	0.695387	0.693544	0.695553	0.693152	0.693812	0.695481	0.693314	0.694955	0.695617	0.693815	0.69303	0.693892
HIPK3_3	11	0.693359	0.996499	0.693185	0.69394	0.695451	0.693457	0.695697	0.693359	0.693208	0.695695	0.693729	0.695559	0.693399	0.69356	0.693376	0.69604	0.695877	0.693009
HMBS_0	11	0.693114	0.473546	0.693373	0.693146	0.693404	0.693598	0.693469	0.693246	0.693152	0.693256	0.693059	0.693105	0.693114	0.69328	0.693262	0.693105	0.693115	0.693117
HNRNPKP3_0	11	0.69274	0.00308851	0.692466	0.693073	0.69316	0.693102	0.693737	0.692882	0.692182	0.693523	0.693117	0.693424	0.693128	0.69274	0.693427	0.692885	0.693751	0.692719
HNRNPUL2_0	11	0.69327	0.942104	0.693314	0.694061	0.69328	0.69327	0.693351	0.693935	0.693425	0.692966	0.693763	0.693353	0.693007	0.694491	0.693376	0.693306	0.693032	0.694839
HPS5_0	11	0.693182	0.720863	0.69322	0.693123	0.693327	0.6935	0.693242	0.693552	0.693875	0.693989	0.693524	0.693182	0.693934	0.693765	0.693078	0.693272	0.693149	0.693284
HPS5_1	11	0.69318	0.715122	0.693464	0.693019	0.693191	0.693349	0.693193	0.694378	0.693938	0.693826	0.693812	0.69318	0.69341	0.692923	0.693364	0.693341	0.693295	0.692987
HPS5_2	11	0.693114	0.4739	0.693299	0.693199	0.693357	0.694104	0.693098	0.693236	0.693259	0.692986	0.69394	0.693456	0.693219	0.693441	0.693243	0.693162	0.692983	0.693114
HPX_0	11	0.693225	0.853232	0.693449	0.693186	0.693225	0.693577	0.693909	0.693494	0.693558	0.693322	0.693344	0.694251	0.69367	0.693455	0.694604	0.693293	0.69318	0.693153
HRAS_0	11	0.693444	0.999942	0.694158	0.693113	0.693404	0.693538	0.694206	0.696093	0.693529	0.693444	0.693548	0.693331	0.693652	0.693947	0.69411	0.693518	0.693544	0.693619
HSD17B12_0	11	0.693175	0.69911	0.693303	0.693705	0.693671	0.693175	0.693334	0.693284	0.693164	0.693755	0.693592	0.692946	0.693437	0.693224	0.693037	0.693204	0.693821	0.694657
HSD17B12_1	11	0.693205	0.798521	0.693705	0.693664	0.693311	0.693274	0.693216	0.693205	0.695294	0.69329	0.693364	0.693435	0.69302	0.693022	0.693343	0.693839	0.693157	0.69402
HSD17B12_2	11	0.693153	0.619555	0.693815	0.693121	0.693229	0.693153	0.69316	0.693176	0.693166	0.693424	0.693866	0.693096	0.692944	0.693466	0.69342	0.693799	0.693177	0.695218
HSD17B12_3	11	0.693108	0.452805	0.693187	0.693108	0.693091	0.693261	0.692994	0.694667	0.69348	0.69315	0.693771	0.693026	0.69313	0.693665	0.693536	0.69347	0.693699	0.694042
HSD17B12_4	11	0.69317	0.681496	0.693341	0.693439	0.693523	0.693163	0.693185	0.693272	0.69317	0.693207	0.693076	0.693811	0.692895	0.69343	0.69323	0.693486	0.693254	0.694464
HSD17B12_5	11	0.693134	0.548441	0.693134	0.693184	0.69315	0.693311	0.693121	0.693337	0.694162	0.692998	0.693777	0.693439	0.69279	0.694292	0.693191	0.69442	0.693387	0.693388
HSD17B12_6	11	0.693156	0.629906	0.693232	0.693087	0.693172	0.693408	0.693336	0.694124	0.693583	0.69338	0.693212	0.693746	0.693476	0.693448	0.693009	0.693156	0.693118	0.693383
HSD17B12_7	11	0.69309	0.392052	0.693253	0.69309	0.693206	0.693571	0.69296	0.693071	0.696152	0.69343	0.694032	0.69312	0.69311	0.693469	0.69301	0.693428	0.693396	0.695329
HSD17B12_8	11	0.693337	0.991993	0.694232	0.693642	0.693414	0.693401	0.693346	0.693191	0.693528	0.694869	0.694622	0.693146	0.693807	0.693337	0.69359	0.693921	0.693149	0.693554
HSPA8_0	11	0.692984	0.137146	0.693212	0.692984	0.693357	0.693159	0.693494	0.693582	0.693445	0.693475	0.692818	0.693192	0.692893	0.694388	0.693418	0.696731	0.69293	0.693187
HSPB2-C11orf52_0	11	0.693039	0.247129	0.693162	0.693288	0.693232	0.69376	0.693308	0.693039	0.693157	0.69295	0.693107	0.693078	0.693238	0.693187	0.693018	0.693071	0.692877	0.693158
HSPB2_0	11	0.693062	0.307795	0.693579	0.693381	0.693203	0.693564	0.693384	0.693433	0.693428	0.693027	0.693123	0.693049	0.693995	0.693711	0.693142	0.693042	0.693769	0.693062
HTATIP2_0	11	0.693079	0.359583	0.692885	0.693079	0.69302	0.693947	0.693183	0.693617	0.694285	0.693272	0.693525	0.693254	0.693076	0.693354	0.693129	0.69503	0.693296	0.693595
HTATIP2_1	11	0.693043	0.256307	0.693086	0.693253	0.693614	0.693107	0.693031	0.693263	0.692946	0.693714	0.693143	0.693098	0.693043	0.693402	0.693119	0.693332	0.692814	0.693127
HTR3A_0	11	0.693143	0.579719	0.693192	0.693147	0.69331	0.69381	0.692899	0.693375	0.693241	0.69312	0.694634	0.693115	0.693354	0.693255	0.693164	0.693143	0.69332	0.693356
HTR3A_1	11	0.693138	0.563779	0.693174	0.693721	0.69307	0.693334	0.69319	0.693565	0.693122	0.69359	0.693088	0.693289	0.693165	0.693793	0.693222	0.693272	0.693138	0.693537
HTR3B_0	11	0.693221	0.842804	0.693281	0.6934	0.693133	0.69386	0.693731	0.694005	0.693523	0.693221	0.694093	0.693225	0.692969	0.694062	0.693861	0.692935	0.693794	0.694217
HTR3B_1	11	0.693399	0.999379	0.693577	0.693223	0.693739	0.69372	0.693282	0.693545	0.693785	0.692939	0.693494	0.693783	0.693699	0.693639	0.693598	0.693744	0.693408	0.693399
HTR3B_2	11	0.693246	0.902539	0.693213	0.69366	0.694052	0.693511	0.693809	0.695298	0.693419	0.693439	0.694972	0.693246	0.69321	0.694439	0.693276	0.693814	0.693286	0.693215
HYLS1_0	11	0.693193	0.760205	0.693256	0.693063	0.693285	0.693372	0.693232	0.69327	0.694039	0.693285	0.693321	0.69336	0.692839	0.69353	0.693193	0.693431	0.692973	0.693324
HYLS1_1	11	0.693195	0.767903	0.694625	0.693317	0.693153	0.693201	0.69333	0.693744	0.693195	0.692985	0.694143	0.693436	0.693094	0.6942	0.693443	0.6934	0.693594	0.693873
HYOU1_0	11	0.69313	0.534638	0.693327	0.693137	0.693095	0.693489	0.69394	0.693232	0.693245	0.693443	0.693115	0.693176	0.692878	0.694129	0.693282	0.69313	0.693303	0.693269
IFITM10_0	11	0.693198	0.775305	0.693182	0.693225	0.693131	0.693504	0.693211	0.693303	0.693773	0.693353	0.693316	0.693376	0.693537	0.693304	0.693379	0.693127	0.693198	0.693832
IFITM10_1	11	0.693206	0.801734	0.693206	0.693217	0.693711	0.693341	0.696695	0.693317	0.693478	0.693581	0.693069	0.693658	0.693182	0.693598	0.694013	0.693077	0.693232	0.693253
IFITM1_0	11	0.693026	0.217356	0.693057	0.69311	0.69313	0.693398	0.693026	0.693084	0.692837	0.693774	0.693254	0.69308	0.692557	0.693697	0.693036	0.693249	0.693562	0.692672
IFITM2_0	11	0.693136	0.55505	0.693389	0.693342	0.693515	0.693136	0.692929	0.693785	0.694578	0.693011	0.693201	0.693411	0.693034	0.693613	0.69329	0.694361	0.693157	0.693255
IFITM3_0	11	0.69317	0.678471	0.693141	0.693099	0.693139	0.693819	0.693795	0.693607	0.693334	0.69326	0.693608	0.693506	0.693446	0.694333	0.693804	0.693268	0.693484	0.69317
IFITM5_0	11	0.693236	0.881638	0.693236	0.693018	0.693524	0.693638	0.693174	0.693322	0.69307	0.694096	0.693517	0.693313	0.693882	0.693252	0.693977	0.694304	0.693292	0.693357
IFT46_0	11	0.693167	0.669321	0.693148	0.693167	0.693306	0.693294	0.693117	0.693209	0.695245	0.693282	0.694527	0.693275	0.693265	0.693273	0.692997	0.693908	0.69334	0.694691
IFT46_1	11	0.693163	0.654021	0.692981	0.693214	0.693064	0.693326	0.693098	0.693709	0.693383	0.693949	0.693182	0.693728	0.693231	0.69438	0.693327	0.693163	0.693377	0.693202
IGF2-AS_0	11	0.692712	0.0017776	0.692705	0.692905	0.693155	0.693473	0.692874	0.694077	0.692235	0.693522	0.692804	0.693781	0.693303	0.692939	0.692712	0.692861	0.693185	0.692493
IGF2_0	11	0.693116	0.481475	0.693116	0.693242	0.693889	0.693271	0.69313	0.693942	0.693087	0.693851	0.693329	0.692822	0.693588	0.693511	0.693228	0.693286	0.692933	0.693328
IGHMBP2_0	11	0.692957	0.099227	0.693137	0.693377	0.692858	0.693424	0.692842	0.692957	0.693207	0.693226	0.693009	0.692944	0.693759	0.693067	0.694634	0.693632	0.693231	0.694221
IGHMBP2_1	11	0.693227	0.858408	0.694012	0.693284	0.693008	0.693457	0.692364	0.69428	0.693124	0.693397	0.69333	0.693689	0.693227	0.693275	0.693321	0.694051	0.693952	0.693603
IGHMBP2_2	11	0.693333	0.990994	0.693983	0.693958	0.693378	0.693736	0.693514	0.693539	0.69354	0.6927	0.693983	0.693333	0.693284	0.693523	0.69345	0.693736	0.693262	0.69408
IGSF22_0	11	0.693138	0.561003	0.693271	0.693184	0.693138	0.693341	0.693605	0.69315	0.693313	0.693265	0.693548	0.693085	0.69306	0.693135	0.693365	0.693475	0.693287	0.693485
IGSF22_1	11	0.693208	0.806536	0.693208	0.693226	0.693237	0.693113	0.692724	0.693246	0.693195	0.693889	0.693416	0.693242	0.693227	0.694338	0.693242	0.693223	0.693453	0.693633
IGSF9B_0	11	0.69315	0.605325	0.693272	0.693151	0.693191	0.69315	0.693351	0.693386	0.693125	0.693499	0.693408	0.693067	0.693001	0.693264	0.693192	0.693475	0.693496	0.693286
IGSF9B_1	11	0.693114	0.475319	0.693581	0.693157	0.693279	0.693187	0.69375	0.693224	0.693402	0.69284	0.694527	0.693206	0.693328	0.693174	0.693051	0.693114	0.693037	0.693429
IGSF9B_2	11	0.693061	0.304916	0.693115	0.692935	0.693297	0.693577	0.693631	0.693215	0.693055	0.693498	0.692989	0.693486	0.693315	0.693304	0.693132	0.693061	0.694024	0.693435
IL10RA_0	11	0.692831	0.016104	0.693157	0.692831	0.693176	0.692451	0.693202	0.692908	0.693338	0.692162	0.693152	0.692982	0.692959	0.69338	0.693171	0.692983	0.693172	0.692757
IL10RA_1	11	0.693029	0.223234	0.69322	0.692863	0.694153	0.693419	0.693173	0.693147	0.693285	0.693074	0.692361	0.693203	0.693088	0.693029	0.692964	0.695058	0.693128	0.693409
IL18BP_0	11	0.69323	0.866956	0.694318	0.693525	0.693764	0.693514	0.693878	0.693496	0.693024	0.693954	0.693348	0.693234	0.694233	0.69323	0.69352	0.693114	0.6925	0.693669
IL18_0	11	0.693157	0.633227	0.693193	0.692975	0.693282	0.693563	0.693415	0.693157	0.693267	0.693085	0.693227	0.693255	0.693866	0.693271	0.693193	0.693902	0.693101	0.693368
IL18_1	11	0.693245	0.900322	0.693245	0.693405	0.693263	0.693476	0.693431	0.693205	0.693184	0.693365	0.693286	0.693222	0.693329	0.693332	0.693287	0.695559	0.694084	0.693684
ILK_0	11	0.693057	0.295028	0.693177	0.693057	0.693055	0.692967	0.693295	0.69455	0.693449	0.693534	0.693584	0.693021	0.693281	0.693427	0.693195	0.6934	0.693947	0.693239
IMMP1L_0	11	0.692657	0.000549685	0.692321	0.692948	0.692554	0.692657	0.692769	0.693126	0.692733	0.693162	0.69265	0.692811	0.693104	0.693002	0.693098	0.693026	0.693116	0.693081
IMMP1L_1	11	0.692983	0.135075	0.69279	0.693101	0.692943	0.69509	0.693369	0.692983	0.693848	0.693175	0.692768	0.693289	0.693129	0.693432	0.693041	0.692986	0.693158	0.693447
INCENP_0	11	0.69291	0.0534998	0.693449	0.692847	0.692933	0.693164	0.694702	0.693574	0.694823	0.692974	0.693158	0.693252	0.693122	0.69291	0.693032	0.693146	0.692667	0.692068
INCENP_1	11	0.693112	0.469404	0.693261	0.693229	0.693458	0.693259	0.692987	0.693189	0.694733	0.693324	0.692608	0.693782	0.69307	0.693728	0.693112	0.693302	0.69312	0.693614
INCENP_2	11	0.693017	0.196609	0.693104	0.693399	0.693205	0.694111	0.693023	0.693017	0.693253	0.693856	0.692889	0.693059	0.693375	0.692886	0.693226	0.693212	0.693175	0.692943
INPPL1_0	11	0.693463	0.99998	0.696863	0.693457	0.693486	0.696252	0.693696	0.694816	0.693809	0.693463	0.693023	0.694021	0.692892	0.694708	0.693608	0.693833	0.693945	0.694015
INS-IGF2_0	11	0.693042	0.255304	0.693284	0.693113	0.692964	0.693032	0.693419	0.693176	0.694281	0.69278	0.693789	0.693873	0.693141	0.693541	0.693207	0.693042	0.693043	0.693417
INS-IGF2_1	11	0.693085	0.375945	0.694271	0.693212	0.693284	0.693407	0.693599	0.693085	0.693047	0.693013	0.693375	0.693227	0.693065	0.693466	0.693294	0.693291	0.69363	0.693368
INSC_0	11	0.692595	0.000128522	0.692641	0.692737	0.69282	0.692731	0.693207	0.693356	0.694415	0.692894	0.692359	0.693219	0.692781	0.692595	0.692355	0.693222	0.691996	0.692704
INSC_1	11	0.692822	0.0137133	0.692997	0.692822	0.692586	0.693371	0.693357	0.69278	0.693085	0.693356	0.693261	0.692931	0.692645	0.692874	0.693591	0.693028	0.693364	0.693165
INSC_2	11	0.693157	0.632563	0.693023	0.693208	0.693164	0.693501	0.693177	0.693265	0.693227	0.693248	0.693207	0.693142	0.693235	0.69316	0.693229	0.695356	0.69282	0.693157
INSC_3	11	0.693162	0.652704	0.69344	0.693208	0.69312	0.693336	0.693105	0.693382	0.693659	0.6936	0.693504	0.693291	0.693913	0.693336	0.693162	0.693077	0.693417	0.693684
INSC_4	11	0.692837	0.017663	0.694541	0.693386	0.692912	0.693624	0.692837	0.693167	0.692832	0.693423	0.692944	0.692932	0.692723	0.69319	0.693228	0.693242	0.69259	0.692975
INSC_5	11	0.693092	0.40014	0.693135	0.693092	0.693125	0.693588	0.693518	0.693091	0.693115	0.693034	0.693203	0.692987	0.693194	0.693396	0.693132	0.69324	0.69317	0.694467
INSC_6	11	0.693064	0.312718	0.693172	0.69321	0.693255	0.693365	0.693368	0.693183	0.694824	0.693305	0.693103	0.692993	0.694002	0.693306	0.692953	0.692971	0.693064	0.693474
INSC_7	11	0.692856	0.023967	0.693178	0.693363	0.693425	0.693426	0.694189	0.693006	0.693544	0.692856	0.692626	0.69281	0.693129	0.693167	0.693627	0.692789	0.693742	0.69304
INSC_8	11	0.693099	0.421781	0.693008	0.69327	0.693177	0.693474	0.693815	0.6933	0.693318	0.69358	0.69371	0.693435	0.693099	0.693195	0.693218	0.693304	0.69293	0.693034
INTS5_0	11	0.692931	0.0705921	0.693217	0.693264	0.693354	0.6934	0.693117	0.693375	0.693069	0.693339	0.693085	0.692931	0.692667	0.695248	0.693232	0.693623	0.692548	0.692617
IPO7_0	11	0.693178	0.708431	0.693163	0.693381	0.693853	0.693628	0.693172	0.693317	0.693419	0.693576	0.693465	0.693354	0.693305	0.694042	0.692952	0.693261	0.693379	0.693178
IPO7_1	11	0.693348	0.994745	0.693676	0.693208	0.693728	0.693526	0.693348	0.694008	0.6934	0.693662	0.693227	0.693356	0.693445	0.69494	0.694924	0.693868	0.693712	0.693246
IPO7_2	11	0.693036	0.238896	0.693078	0.693111	0.69325	0.69335	0.693312	0.693017	0.692934	0.693569	0.693058	0.693036	0.692899	0.693385	0.693335	0.693329	0.693334	0.693399
IRF7_0	11	0.693368	0.997571	0.693688	0.693833	0.693403	0.693742	0.693607	0.693385	0.693961	0.693718	0.693104	0.6932	0.693357	0.694141	0.693528	0.693453	0.693368	0.693469
JAM3_0	11	0.693207	0.805042	0.693417	0.693207	0.693165	0.693688	0.693207	0.693316	0.694264	0.69338	0.69319	0.693401	0.693521	0.693505	0.693044	0.693229	0.693446	0.696273
JAM3_1	11	0.693151	0.611999	0.693203	0.693065	0.693605	0.693824	0.693446	0.693256	0.693304	0.693181	0.693377	0.693151	0.69328	0.693704	0.693027	0.693435	0.69311	0.693589
JAM3_2	11	0.6932	0.78112	0.693311	0.693137	0.693836	0.693302	0.693301	0.693667	0.694866	0.693887	0.693097	0.693421	0.694357	0.693323	0.693601	0.69318	0.6932	0.69426
JAM3_3	11	0.69329	0.965978	0.693643	0.693267	0.693556	0.693433	0.69329	0.694997	0.693296	0.695363	0.693391	0.693185	0.693763	0.693383	0.69304	0.693349	0.693304	0.693645
JAM3_4	11	0.693158	0.636507	0.693157	0.693158	0.693485	0.693388	0.693217	0.693454	0.693781	0.693075	0.69302	0.69319	0.693234	0.69383	0.693539	0.693934	0.693562	0.693207
JAM3_5	11	0.693232	0.871887	0.693185	0.693531	0.693578	0.693095	0.693239	0.692644	0.693562	0.694333	0.693232	0.693483	0.694155	0.693849	0.693489	0.693384	0.693396	0.693396
JRKL-AS1_0	11	0.693318	0.984887	0.693718	0.693415	0.693343	0.695343	0.693812	0.6938	0.693142	0.693449	0.695427	0.693704	0.693856	0.69372	0.693318	0.693139	0.693099	0.694248
JRKL-AS1_1	11	0.693567	1	0.6942	0.693717	0.694303	0.694156	0.695431	0.693541	0.693642	0.693779	0.695112	0.694936	0.694825	0.693486	0.693178	0.69362	0.693567	0.694727
JRKL-AS1_2	11	0.693458	0.999973	0.693875	0.693554	0.693458	0.693537	0.692936	0.693957	0.695126	0.693404	0.693636	0.694752	0.693637	0.694103	0.693755	0.693329	0.693681	0.69404
JRKL-AS1_3	11	0.693253	0.915337	0.692987	0.693255	0.693542	0.693614	0.693153	0.693608	0.694768	0.693408	0.694244	0.693253	0.693301	0.693453	0.693613	0.693119	0.693302	0.693709
JRKL-AS1_4	11	0.693122	0.503534	0.693103	0.693572	0.694103	0.694298	0.693613	0.692912	0.69463	0.693231	0.693583	0.693175	0.693004	0.693428	0.693504	0.693122	0.693643	0.694727
JRKL_0	11	0.693323	0.987215	0.693184	0.693359	0.694492	0.694227	0.693323	0.693584	0.693619	0.693597	0.694002	0.69553	0.693595	0.693572	0.693203	0.693319	0.694071	0.693671
KAT5_0	11	0.693307	0.978953	0.693481	0.69346	0.693222	0.695271	0.69428	0.693616	0.693474	0.693307	0.692996	0.693243	0.694004	0.69383	0.693964	0.693969	0.693421	0.693352
KBTBD3_0	11	0.693129	0.528404	0.692862	0.692779	0.693285	0.693268	0.692867	0.693129	0.693408	0.693367	0.69364	0.693185	0.693199	0.693489	0.693249	0.694233	0.693164	0.69447
KBTBD3_1	11	0.692944	0.084141	0.693172	0.693305	0.693162	0.692827	0.693553	0.693403	0.693221	0.692944	0.693018	0.69307	0.695132	0.692722	0.693144	0.692687	0.693348	0.693102
KBTBD4_0	11	0.692825	0.0145309	0.692604	0.693381	0.692825	0.693766	0.693352	0.692956	0.693123	0.693612	0.693171	0.692769	0.693243	0.693789	0.693074	0.693186	0.692521	0.692845
KCNA4_0	11	0.693128	0.525219	0.69329	0.693208	0.693223	0.693668	0.693076	0.694113	0.693437	0.693643	0.692751	0.69349	0.693128	0.693912	0.6932	0.693017	0.69317	0.69353
KCNC1_0	11	0.693134	0.548256	0.693426	0.693134	0.693947	0.693475	0.693206	0.695462	0.695004	0.693481	0.693467	0.692606	0.693147	0.69345	0.693111	0.693282	0.69305	0.693598
KCNC1_1	11	0.693103	0.438031	0.693587	0.693068	0.693221	0.693403	0.693196	0.693279	0.692977	0.694287	0.69325	0.693047	0.693572	0.693756	0.693123	0.694122	0.693103	0.693156
KCNC1_2	11	0.693039	0.247374	0.693063	0.693263	0.693186	0.693352	0.693039	0.693232	0.69311	0.692864	0.693274	0.693368	0.692693	0.692883	0.693251	0.693195	0.693479	0.694369
KCNE3_0	11	0.69339	0.999088	0.69624	0.693365	0.693095	0.69429	0.69339	0.69392	0.695205	0.694056	0.692998	0.695094	0.693429	0.694389	0.693463	0.696102	0.694339	0.693844
KCNJ11_0	11	0.693216	0.829022	0.693283	0.693138	0.693374	0.693283	0.693396	0.693216	0.693373	0.693266	0.69332	0.693054	0.693342	0.693286	0.693269	0.693634	0.693331	0.693081
KCNJ1_0	11	0.693152	0.614038	0.693152	0.694017	0.692933	0.693112	0.692767	0.695887	0.693304	0.693723	0.693418	0.693856	0.693687	0.693404	0.694739	0.693651	0.695725	0.693618
KCNJ5_0	11	0.69291	0.0527891	0.693405	0.692488	0.692998	0.693355	0.693175	0.693468	0.69494	0.693252	0.694297	0.69291	0.69205	0.692814	0.693346	0.694801	0.693083	0.693574
KCNJ5_1	11	0.693032	0.230505	0.693484	0.692741	0.69306	0.693455	0.693674	0.693089	0.693572	0.692739	0.692758	0.693032	0.69395	0.693527	0.693163	0.693976	0.693378	0.695039
KCNJ5_2	11	0.692952	0.0933274	0.695951	0.69159	0.692952	0.693617	0.692776	0.693132	0.694888	0.694129	0.693209	0.693777	0.693056	0.693475	0.693919	0.692654	0.693298	0.693151
KCNK7_0	11	0.693203	0.791034	0.693448	0.693215	0.693335	0.693807	0.693162	0.693892	0.693288	0.69311	0.693214	0.693203	0.693591	0.693678	0.693441	0.693099	0.69326	0.693493
KCNQ1OT1_0	11	0.693136	0.556011	0.693243	0.693136	0.693858	0.693085	0.693517	0.693722	0.693503	0.692962	0.693598	0.693975	0.693003	0.69354	0.693331	0.695194	0.693341	0.693603
KCNQ1OT1_1	11	0.693146	0.593711	0.693146	0.69313	0.693202	0.696758	0.693513	0.693195	0.693641	0.692972	0.693795	0.693158	0.693356	0.693319	0.693218	0.693125	0.693968	0.693551
KCNQ1OT1_2	11	0.693108	0.453293	0.693243	0.693018	0.693265	0.693276	0.693131	0.693101	0.693395	0.693114	0.6937	0.693108	0.693481	0.693731	0.693144	0.693164	0.693045	0.693649
KCNQ1OT1_3	11	0.693193	0.758759	0.693493	0.693193	0.693546	0.693821	0.693467	0.693589	0.693149	0.69321	0.693613	0.693458	0.693322	0.693258	0.693296	0.693119	0.693169	0.693554
KCNQ1_0	11	0.692856	0.0238284	0.692872	0.69358	0.692624	0.693227	0.69308	0.69296	0.693487	0.69317	0.692712	0.69267	0.693268	0.693347	0.692856	0.692861	0.695472	0.692962
KCNQ1_1	11	0.69294	0.0792984	0.693275	0.693054	0.693148	0.692917	0.693183	0.693736	0.69294	0.693063	0.693228	0.693191	0.693191	0.693142	0.693196	0.692829	0.692791	0.692949
KCNQ1_10	11	0.693146	0.593711	0.693146	0.69313	0.693202	0.696758	0.693513	0.693195	0.693641	0.692972	0.693795	0.693158	0.693356	0.693319	0.693218	0.693125	0.693968	0.693551
KCNQ1_11	11	0.693108	0.453293	0.693243	0.693018	0.693265	0.693276	0.693131	0.693101	0.693395	0.693114	0.6937	0.693108	0.693481	0.693731	0.693144	0.693164	0.693045	0.693649
KCNQ1_12	11	0.693164	0.656945	0.693329	0.693167	0.693213	0.693332	0.693035	0.694051	0.693301	0.693198	0.693207	0.693164	0.693107	0.693467	0.693551	0.695441	0.693115	0.69326
KCNQ1_13	11	0.693084	0.375309	0.69288	0.693084	0.69352	0.693381	0.69332	0.693047	0.693575	0.693188	0.694473	0.693229	0.693251	0.693257	0.693499	0.69333	0.693063	0.693296
KCNQ1_14	11	0.693218	0.834109	0.693371	0.693255	0.693218	0.693673	0.693499	0.693277	0.69352	0.6933	0.693343	0.693268	0.693241	0.693266	0.693193	0.693157	0.693135	0.69345
KCNQ1_15	11	0.693139	0.566742	0.693139	0.69317	0.693042	0.693319	0.693464	0.693416	0.693326	0.69339	0.692996	0.693137	0.69322	0.693304	0.693157	0.693175	0.693224	0.693204
KCNQ1_16	11	0.693115	0.479586	0.693115	0.693071	0.693158	0.69371	0.693241	0.695305	0.693813	0.692949	0.695226	0.693176	0.693157	0.69337	0.693361	0.693098	0.693235	0.693912
KCNQ1_17	11	0.693197	0.773704	0.693847	0.693511	0.693424	0.693245	0.693228	0.693408	0.693734	0.693497	0.696154	0.69339	0.693183	0.693197	0.693017	0.693156	0.693368	0.693625
KCNQ1_18	11	0.693142	0.576751	0.693898	0.693187	0.69319	0.692854	0.693214	0.693338	0.693703	0.693672	0.69295	0.693179	0.693185	0.693142	0.692649	0.69319	0.693269	0.693267
KCNQ1_19	11	0.692991	0.147719	0.692893	0.693185	0.693595	0.693861	0.692963	0.693154	0.693637	0.692781	0.693626	0.693422	0.693298	0.69326	0.693088	0.693213	0.692991	0.69395
KCNQ1_2	11	0.693069	0.328396	0.693132	0.693121	0.693057	0.693682	0.693198	0.693446	0.694587	0.693035	0.693506	0.692825	0.693159	0.693092	0.693156	0.694881	0.693271	0.693069
KCNQ1_20	11	0.69315	0.606809	0.692987	0.693181	0.693221	0.692958	0.693356	0.69315	0.693398	0.693294	0.693775	0.692854	0.693729	0.693466	0.694239	0.693355	0.693997	0.695374
KCNQ1_3	11	0.693143	0.581574	0.693294	0.693514	0.693709	0.693336	0.693168	0.692267	0.693689	0.693329	0.693144	0.693132	0.693143	0.693455	0.693176	0.693	0.693213	0.693662
KCNQ1_4	11	0.693065	0.317025	0.693154	0.693146	0.693065	0.693269	0.69349	0.693126	0.693394	0.692923	0.69331	0.69288	0.693131	0.693241	0.69318	0.693242	0.693043	0.693113
KCNQ1_5	11	0.693091	0.39679	0.692947	0.693365	0.693199	0.693927	0.693482	0.693072	0.693157	0.693234	0.693904	0.693128	0.69309	0.69347	0.693091	0.693505	0.693159	0.693661
KCNQ1_6	11	0.693058	0.297099	0.693091	0.693162	0.693179	0.693984	0.693679	0.693058	0.696065	0.692964	0.694421	0.693309	0.693035	0.693234	0.693198	0.693077	0.692944	0.694585
KCNQ1_7	11	0.693204	0.794118	0.693204	0.693193	0.693503	0.693775	0.693653	0.693318	0.693449	0.693051	0.693295	0.69335	0.693211	0.693505	0.693471	0.69333	0.693327	0.692887
KCNQ1_8	11	0.693149	0.603211	0.693392	0.69322	0.693497	0.693494	0.693574	0.693084	0.693127	0.693429	0.693788	0.693149	0.693168	0.693207	0.693346	0.693233	0.693126	0.693411
KCNQ1_9	11	0.693136	0.556011	0.693243	0.693136	0.693858	0.693085	0.693517	0.693722	0.693503	0.692962	0.693598	0.693975	0.693003	0.69354	0.693331	0.695194	0.693341	0.693603
KCTD14_0	11	0.693134	0.546044	0.693184	0.693332	0.693272	0.692922	0.693412	0.693129	0.69321	0.693398	0.693168	0.693442	0.692988	0.694016	0.693809	0.693233	0.693467	0.693134
KCTD21_0	11	0.692892	0.0408933	0.69315	0.693126	0.69292	0.693662	0.693145	0.692892	0.693192	0.693182	0.692301	0.69273	0.692466	0.693036	0.693182	0.693728	0.693393	0.694276
KCTD21_1	11	0.692859	0.025195	0.693436	0.693052	0.692958	0.693503	0.6933	0.692829	0.692931	0.692848	0.692798	0.692937	0.69309	0.69321	0.693152	0.69294	0.692859	0.693015
KDM2A_0	11	0.693227	0.859666	0.693854	0.693466	0.693455	0.693309	0.693227	0.692977	0.693388	0.693383	0.693559	0.693522	0.693035	0.693371	0.69352	0.693077	0.693568	0.693361
KDM2A_1	11	0.693231	0.868773	0.693354	0.693612	0.694657	0.694043	0.693386	0.693352	0.694069	0.692825	0.693231	0.693146	0.693414	0.693856	0.693187	0.693808	0.693486	0.695071
KDM2A_2	11	0.693236	0.880843	0.693236	0.693199	0.693253	0.693313	0.693597	0.693369	0.693874	0.695086	0.693255	0.693432	0.692936	0.69345	0.693295	0.693157	0.693443	0.693465
KDM4D_0	11	0.693077	0.351401	0.693185	0.693164	0.693276	0.693165	0.69304	0.69355	0.693657	0.693465	0.693095	0.693027	0.69312	0.693077	0.692983	0.694583	0.693613	0.693352
KDM4D_1	11	0.693293	0.968067	0.693816	0.693151	0.69339	0.69345	0.693782	0.693628	0.693895	0.693279	0.693723	0.693872	0.693406	0.693859	0.693457	0.693449	0.693017	0.693293
KDM4E_0	11	0.693157	0.631234	0.693157	0.693214	0.693387	0.693086	0.694221	0.693254	0.693046	0.693799	0.693241	0.693233	0.693173	0.693269	0.693435	0.693183	0.692537	0.694004
KIAA1549L_0	11	0.693251	0.912297	0.693268	0.694261	0.693552	0.694115	0.693522	0.693392	0.693468	0.693177	0.693221	0.693158	0.693617	0.693418	0.693528	0.693251	0.693346	0.693357
KIAA1549L_1	11	0.693157	0.633817	0.69302	0.693234	0.693594	0.693734	0.693073	0.694733	0.694015	0.693458	0.69307	0.693393	0.693157	0.693315	0.69325	0.693403	0.693309	0.693444
KIAA1549L_2	11	0.693274	0.948557	0.693534	0.69324	0.69349	0.693902	0.693328	0.69325	0.694204	0.694328	0.693396	0.693274	0.693421	0.693701	0.693136	0.693283	0.693343	0.693372
KIAA1549L_3	11	0.693215	0.826575	0.693271	0.693215	0.694226	0.693623	0.693486	0.693987	0.693153	0.693257	0.693535	0.693148	0.693369	0.69373	0.693494	0.693123	0.693654	0.694074
KIAA1549L_4	11	0.693147	0.595307	0.69339	0.693121	0.693201	0.693393	0.693402	0.693168	0.693583	0.693057	0.69332	0.693109	0.693187	0.693241	0.693156	0.693213	0.693147	0.693608
KIAA1549L_5	11	0.693207	0.803241	0.693243	0.693328	0.693207	0.693444	0.693284	0.693635	0.693266	0.693301	0.693542	0.693218	0.693159	0.69333	0.693101	0.693195	0.693535	0.693656
KIAA1549L_6	11	0.693186	0.737481	0.693186	0.693197	0.6933	0.69349	0.693301	0.69415	0.693196	0.693345	0.693099	0.693755	0.693076	0.693859	0.693155	0.693199	0.693429	0.693245
KIF18A_0	11	0.693245	0.900728	0.69359	0.69322	0.693037	0.694147	0.693356	0.693245	0.693369	0.693129	0.695938	0.694119	0.693389	0.693499	0.693402	0.693362	0.693394	0.694312
KIF18A_1	11	0.693219	0.837944	0.693139	0.693448	0.693663	0.693457	0.692963	0.693477	0.694026	0.693219	0.694129	0.693341	0.693868	0.694549	0.694815	0.693427	0.693134	0.693421
KIF18A_2	11	0.693169	0.678002	0.693149	0.693552	0.69324	0.693169	0.69339	0.693584	0.693779	0.693133	0.69356	0.694002	0.693728	0.694134	0.693337	0.69327	0.693607	0.692498
KIRREL3-AS2_0	11	0.693092	0.399153	0.693351	0.693303	0.693631	0.693078	0.69326	0.693092	0.693809	0.69328	0.693014	0.693188	0.693483	0.693604	0.693313	0.693199	0.693037	0.693285
KIRREL3-AS3_0	11	0.692481	6.4004e-06	0.693337	0.693173	0.692481	0.693048	0.692097	0.693187	0.692399	0.69289	0.693152	0.693456	0.693136	0.692917	0.692289	0.693111	0.693032	0.693649
KIRREL3_0	11	0.693044	0.259586	0.693463	0.693044	0.693808	0.693429	0.693338	0.693481	0.694264	0.694264	0.694418	0.693126	0.692997	0.693231	0.692873	0.693124	0.694029	0.692952
KIRREL3_1	11	0.693167	0.668777	0.693677	0.693167	0.692647	0.693817	0.692832	0.693341	0.69462	0.693537	0.693264	0.693253	0.693396	0.693257	0.692721	0.693302	0.693293	0.69429
KIRREL3_10	11	0.692199	5.30284e-10	0.691901	0.692949	0.693258	0.693053	0.692783	0.692119	0.693066	0.692893	0.692535	0.693218	0.692065	0.692404	0.692859	0.692586	0.692199	0.693164
KIRREL3_11	11	0.692936	0.0755025	0.693185	0.693349	0.692936	0.692887	0.693613	0.6932	0.693083	0.693232	0.692998	0.692737	0.692898	0.693235	0.693159	0.693691	0.693191	0.693987
KIRREL3_12	11	0.693141	0.574006	0.69305	0.693666	0.693346	0.693265	0.693217	0.693051	0.693249	0.693305	0.693583	0.693343	0.693348	0.694177	0.693196	0.693141	0.693016	0.693952
KIRREL3_13	11	0.693164	0.659865	0.693281	0.693342	0.69317	0.693241	0.693418	0.693739	0.69312	0.69335	0.6933	0.693163	0.693074	0.693571	0.693164	0.693247	0.693645	0.693413
KIRREL3_14	11	0.693125	0.513801	0.69309	0.693317	0.693193	0.693615	0.693497	0.693045	0.694518	0.693271	0.693516	0.693261	0.693196	0.693223	0.693125	0.693064	0.693505	0.693669
KIRREL3_15	11	0.693389	0.999021	0.693676	0.694626	0.693886	0.694304	0.693397	0.693679	0.694872	0.694805	0.693651	0.693809	0.693332	0.693778	0.693389	0.693242	0.692748	0.694008
KIRREL3_16	11	0.693254	0.916604	0.693578	0.693263	0.693273	0.694182	0.693361	0.693899	0.693254	0.693667	0.694582	0.693747	0.693778	0.693157	0.693689	0.693069	0.693224	0.693696
KIRREL3_17	11	0.693098	0.420803	0.693141	0.693661	0.693231	0.693119	0.693332	0.693164	0.69335	0.693125	0.693068	0.69333	0.693097	0.693054	0.693235	0.693098	0.693415	0.693237
KIRREL3_18	11	0.693156	0.629389	0.693189	0.693191	0.693236	0.693515	0.69407	0.693032	0.693342	0.693156	0.694283	0.693169	0.693292	0.693773	0.693075	0.693152	0.69352	0.693465
KIRREL3_19	11	0.693121	0.500931	0.693428	0.693233	0.693368	0.693293	0.692964	0.693234	0.693667	0.693302	0.694334	0.693121	0.69297	0.693257	0.693526	0.693063	0.693327	0.693865
KIRREL3_2	11	0.693031	0.228133	0.693304	0.693527	0.69265	0.693234	0.693261	0.692794	0.692945	0.693358	0.693086	0.693149	0.693113	0.69341	0.693031	0.693218	0.693106	0.693476
KIRREL3_20	11	0.693042	0.253305	0.693268	0.693409	0.692855	0.693374	0.693188	0.693453	0.693158	0.693125	0.692837	0.693412	0.69295	0.693201	0.693195	0.693042	0.693881	0.693596
KIRREL3_21	11	0.693116	0.481725	0.693158	0.693251	0.693327	0.693243	0.69365	0.693116	0.69327	0.693103	0.693621	0.692769	0.693136	0.693272	0.693082	0.693227	0.693227	0.693191
KIRREL3_22	11	0.693069	0.327924	0.69324	0.693037	0.693056	0.693674	0.693587	0.693236	0.693694	0.693565	0.693069	0.693116	0.693177	0.693363	0.693076	0.692849	0.693666	0.693313
KIRREL3_23	11	0.693198	0.777346	0.693246	0.693462	0.693688	0.693256	0.693329	0.693245	0.693278	0.693232	0.693407	0.69339	0.693131	0.693645	0.69309	0.69316	0.693532	0.693198
KIRREL3_24	11	0.693214	0.82448	0.693475	0.693271	0.693166	0.693546	0.693753	0.69316	0.693824	0.692924	0.693384	0.693321	0.693465	0.693335	0.693441	0.693214	0.693375	0.693572
KIRREL3_25	11	0.693158	0.637502	0.693194	0.693108	0.693312	0.693437	0.693425	0.693448	0.693523	0.693526	0.693158	0.693701	0.693405	0.694165	0.693055	0.693179	0.693388	0.69309
KIRREL3_26	11	0.693118	0.489378	0.693118	0.693057	0.693528	0.694097	0.69318	0.693286	0.69329	0.693612	0.693408	0.693339	0.693605	0.692999	0.693158	0.693859	0.693086	0.693266
KIRREL3_27	11	0.693031	0.227832	0.693267	0.69323	0.692912	0.693704	0.693023	0.692993	0.693242	0.693412	0.693032	0.693823	0.693614	0.693477	0.693031	0.693127	0.693462	0.69307
KIRREL3_28	11	0.693127	0.522185	0.693213	0.693127	0.693322	0.693405	0.693119	0.693162	0.693952	0.693544	0.694034	0.693252	0.693171	0.693435	0.693053	0.693204	0.69284	0.693897
KIRREL3_29	11	0.693167	0.66943	0.693147	0.693526	0.693368	0.6937	0.693411	0.693167	0.693831	0.69333	0.693188	0.693246	0.693189	0.693442	0.693045	0.693594	0.69305	0.693323
KIRREL3_3	11	0.692859	0.0249607	0.692872	0.693078	0.692465	0.692863	0.693285	0.692917	0.692844	0.692859	0.692274	0.692982	0.693154	0.693159	0.69311	0.693152	0.693139	0.693326
KIRREL3_30	11	0.693443	0.999939	0.693465	0.69325	0.693979	0.693449	0.693443	0.693524	0.693788	0.693533	0.695311	0.693285	0.693515	0.69372	0.69329	0.694155	0.693862	0.693542
KIRREL3_31	11	0.693218	0.834797	0.693134	0.693115	0.693998	0.693677	0.693218	0.694074	0.694071	0.693584	0.693719	0.693352	0.693982	0.694256	0.692918	0.693419	0.693485	0.693494
KIRREL3_32	11	0.693134	0.549363	0.693837	0.693899	0.69414	0.693565	0.693341	0.693198	0.693441	0.693369	0.693134	0.693243	0.693091	0.693306	0.693079	0.693214	0.693052	0.693664
KIRREL3_33	11	0.693151	0.610739	0.693527	0.693151	0.693289	0.693537	0.693232	0.693288	0.69354	0.693173	0.693426	0.693141	0.693356	0.693224	0.693134	0.692996	0.693364	0.693358
KIRREL3_34	11	0.693166	0.667253	0.693171	0.693173	0.693425	0.69391	0.693202	0.693269	0.694034	0.693083	0.693166	0.693552	0.69338	0.6933	0.693353	0.693141	0.693112	0.69339
KIRREL3_35	11	0.693149	0.601987	0.693182	0.692592	0.693239	0.693434	0.693536	0.693355	0.693502	0.693348	0.693638	0.693186	0.693538	0.693217	0.693149	0.692887	0.693032	0.693292
KIRREL3_36	11	0.693256	0.91998	0.693514	0.693301	0.693144	0.694017	0.693403	0.693962	0.693335	0.693277	0.6935	0.693256	0.693538	0.69338	0.693472	0.693183	0.693444	0.693149
KIRREL3_37	11	0.693011	0.185591	0.693388	0.692973	0.692646	0.694025	0.693519	0.693459	0.694321	0.693298	0.692533	0.693212	0.69328	0.693427	0.693255	0.693359	0.693113	0.693011
KIRREL3_4	11	0.692976	0.123782	0.693015	0.693661	0.692773	0.693469	0.693216	0.693716	0.693387	0.692821	0.69384	0.69321	0.692976	0.693136	0.692989	0.692527	0.694945	0.693206
KIRREL3_5	11	0.693126	0.516531	0.693183	0.693719	0.692763	0.693608	0.693126	0.693154	0.692805	0.693332	0.693597	0.693168	0.693094	0.693433	0.694126	0.693143	0.693343	0.693749
KIRREL3_6	11	0.692853	0.0229535	0.693214	0.69323	0.692771	0.692404	0.693127	0.693188	0.692827	0.693268	0.69309	0.693263	0.692853	0.693295	0.692887	0.694272	0.69443	0.693978
KIRREL3_7	11	0.693038	0.244931	0.69302	0.693092	0.693394	0.693038	0.693009	0.693308	0.693131	0.693279	0.693154	0.693029	0.693101	0.69329	0.693353	0.694884	0.69329	0.693422
KIRREL3_8	11	0.693137	0.558784	0.693336	0.693301	0.693267	0.693869	0.693251	0.693165	0.693161	0.693536	0.693088	0.69368	0.692956	0.693211	0.693149	0.693071	0.693137	0.693922
KIRREL3_9	11	0.692986	0.139322	0.693153	0.693165	0.692927	0.693563	0.692841	0.693785	0.694292	0.692986	0.693278	0.693209	0.693167	0.693136	0.693184	0.692986	0.693077	0.694242
KLC2_0	11	0.693102	0.434156	0.692921	0.693191	0.693561	0.693933	0.693421	0.693102	0.693192	0.693165	0.693109	0.693123	0.692971	0.693531	0.693042	0.693173	0.693627	0.693224
KLHL35_0	11	0.693351	0.995227	0.693835	0.693505	0.693351	0.695383	0.694724	0.694204	0.693249	0.693135	0.695093	0.693649	0.693482	0.693288	0.694392	0.694329	0.694125	0.694631
KMT2A_0	11	0.693079	0.359117	0.693002	0.693174	0.693313	0.693208	0.693326	0.69305	0.693285	0.69315	0.694106	0.693079	0.693124	0.693144	0.693615	0.69307	0.693447	0.69458
KMT2A_1	11	0.693119	0.491495	0.693381	0.693119	0.693276	0.693151	0.693105	0.693166	0.693056	0.693621	0.693037	0.69373	0.693302	0.694659	0.693197	0.69318	0.694083	0.693339
KRT8P41_0	11	0.693129	0.528038	0.693397	0.693134	0.693118	0.693438	0.693282	0.693302	0.692648	0.693275	0.693129	0.693925	0.693305	0.693388	0.693077	0.693393	0.693709	0.693239
KRTAP5-10_0	11	0.693195	0.765305	0.693353	0.692969	0.693174	0.693195	0.694091	0.693415	0.694314	0.69389	0.693227	0.693285	0.693242	0.693877	0.693841	0.693043	0.693447	0.693579
KRTAP5-11_0	11	0.693114	0.474468	0.693386	0.692906	0.693204	0.693518	0.693512	0.693305	0.693542	0.693266	0.693047	0.693129	0.693114	0.693803	0.693117	0.692965	0.69324	0.693277
KRTAP5-1_0	11	0.692772	0.00566085	0.692772	0.692993	0.693183	0.69277	0.692962	0.692757	0.693871	0.69338	0.692718	0.69316	0.693782	0.693133	0.693324	0.693083	0.693509	0.693341
KRTAP5-2_0	11	0.693061	0.305423	0.693904	0.694266	0.693033	0.693522	0.693663	0.69376	0.694038	0.693415	0.693237	0.693115	0.692968	0.692975	0.693297	0.693259	0.69345	0.693061
KRTAP5-3_0	11	0.693129	0.530236	0.693366	0.693555	0.693197	0.692429	0.693061	0.693117	0.693129	0.693373	0.69313	0.693576	0.694064	0.693907	0.693581	0.693557	0.69531	0.693458
KRTAP5-4_0	11	0.692804	0.0100396	0.691907	0.693654	0.692804	0.693444	0.693073	0.693391	0.692715	0.693483	0.692973	0.692918	0.693033	0.693489	0.693334	0.69314	0.69256	0.693345
KRTAP5-5_0	11	0.693063	0.311176	0.693157	0.693035	0.693012	0.693914	0.693611	0.693171	0.69373	0.693095	0.693175	0.693466	0.693037	0.693932	0.695182	0.693063	0.693298	0.693216
KRTAP5-5_1	11	0.693277	0.952037	0.693361	0.693566	0.693628	0.693793	0.693483	0.693445	0.693152	0.693412	0.693825	0.693244	0.6934	0.693468	0.69316	0.693354	0.69344	0.693277
KRTAP5-6_0	11	0.693256	0.920678	0.6932	0.694025	0.693078	0.693256	0.693286	0.694167	0.693457	0.693531	0.69328	0.693178	0.693268	0.694233	0.693264	0.693597	0.694087	0.694217
KRTAP5-7_0	11	0.692634	0.000323739	0.692974	0.693166	0.692876	0.693598	0.692917	0.693196	0.692982	0.692922	0.692497	0.692626	0.692634	0.693429	0.692766	0.693512	0.69254	0.693025
KRTAP5-8_0	11	0.693284	0.959433	0.693777	0.693186	0.694168	0.694265	0.69386	0.694394	0.693284	0.693715	0.694645	0.693327	0.692776	0.694395	0.693374	0.692927	0.694033	0.695392
KRTAP5-9_0	11	0.693207	0.803752	0.69343	0.693712	0.694051	0.693648	0.695093	0.694324	0.693194	0.693718	0.694334	0.693064	0.693378	0.694522	0.69382	0.693207	0.693123	0.693683
KRTAP5-AS1_0	11	0.693193	0.760402	0.692741	0.693356	0.693004	0.693496	0.693289	0.693378	0.694266	0.693514	0.695065	0.693614	0.693414	0.693108	0.693193	0.6933	0.693517	0.693295
KRTAP5-AS1_1	11	0.693052	0.279161	0.693236	0.69333	0.69325	0.693415	0.693018	0.693663	0.696895	0.693053	0.693411	0.693325	0.693596	0.693195	0.693052	0.69296	0.693013	0.693756
KRTAP5-AS1_2	11	0.692974	0.121305	0.69325	0.693364	0.692858	0.693027	0.694516	0.694124	0.693642	0.692974	0.693742	0.69371	0.693442	0.693153	0.693455	0.692772	0.693183	0.692915
LAMTOR1_0	11	0.693129	0.530602	0.692932	0.694876	0.693592	0.693129	0.693353	0.692627	0.694154	0.693044	0.693267	0.693267	0.693245	0.694909	0.693608	0.693885	0.693304	0.694419
LAYN_0	11	0.693174	0.694134	0.693179	0.693183	0.693146	0.693328	0.693591	0.693971	0.693266	0.693842	0.69319	0.693715	0.693174	0.693322	0.693849	0.693112	0.693334	0.692975
LDHAL6A_0	11	0.693135	0.552316	0.693135	0.693357	0.693157	0.693242	0.693423	0.693234	0.693368	0.693155	0.693224	0.692996	0.693485	0.693169	0.693351	0.693012	0.693086	0.69382
LDHAL6A_1	11	0.693091	0.397281	0.693388	0.693211	0.693264	0.694557	0.693698	0.693158	0.693026	0.69271	0.693125	0.693051	0.69335	0.693503	0.693091	0.693214	0.693171	0.693516
LDHA_0	11	0.693158	0.635844	0.693329	0.693145	0.693271	0.693179	0.693248	0.693483	0.693164	0.693201	0.693391	0.693203	0.693403	0.693336	0.69323	0.693119	0.693158	0.693108
LDHA_1	11	0.693084	0.374672	0.692941	0.693439	0.69302	0.693254	0.693172	0.693084	0.693356	0.693146	0.69318	0.693084	0.694476	0.693275	0.693465	0.693131	0.693366	0.693355
LDHC_0	11	0.693109	0.455596	0.693373	0.693126	0.693202	0.693786	0.693535	0.693124	0.693695	0.693349	0.693109	0.693086	0.69337	0.693487	0.693101	0.693017	0.693184	0.693702
LDHC_1	11	0.693128	0.523647	0.693128	0.693193	0.693257	0.693329	0.693338	0.693246	0.693549	0.693155	0.693168	0.69308	0.693113	0.693336	0.693331	0.692915	0.693416	0.694418
LDHC_2	11	0.693145	0.587512	0.693199	0.693224	0.693145	0.693288	0.693432	0.693267	0.693354	0.693415	0.693626	0.69318	0.693309	0.693252	0.693246	0.6929	0.693126	0.693132
LDHC_3	11	0.693153	0.619777	0.693181	0.693204	0.694778	0.693166	0.693242	0.693122	0.693324	0.693153	0.693161	0.693097	0.693192	0.693217	0.693277	0.692997	0.693312	0.693271
LDHC_4	11	0.69308	0.361918	0.693269	0.69308	0.693263	0.693365	0.693405	0.693078	0.693447	0.6937	0.693063	0.693149	0.693018	0.694258	0.693119	0.693155	0.693563	0.693219
LDLRAD3_0	11	0.693103	0.436211	0.693295	0.692964	0.693344	0.693935	0.69331	0.693364	0.694052	0.693031	0.693436	0.693103	0.69449	0.693298	0.693292	0.693013	0.693279	0.693718
LDLRAD3_1	11	0.693183	0.727772	0.693398	0.693135	0.693495	0.693389	0.6935	0.693499	0.693365	0.692919	0.693315	0.693183	0.693194	0.69336	0.693602	0.693158	0.693252	0.693384
LDLRAD3_10	11	0.692793	0.00827002	0.692793	0.692783	0.694272	0.692422	0.693748	0.692432	0.693353	0.69324	0.693936	0.693086	0.692836	0.693293	0.693137	0.693045	0.693222	0.693687
LDLRAD3_11	11	0.693213	0.821914	0.694016	0.693163	0.69375	0.69374	0.693398	0.693063	0.694333	0.6933	0.69514	0.693213	0.693097	0.693218	0.693281	0.694087	0.693305	0.693307
LDLRAD3_12	11	0.69323	0.865615	0.693582	0.69323	0.693787	0.693815	0.693375	0.694379	0.693632	0.693156	0.694918	0.694777	0.694219	0.694431	0.693251	0.693083	0.693227	0.693253
LDLRAD3_13	11	0.693495	0.999997	0.693495	0.693658	0.694275	0.694062	0.694318	0.694442	0.694185	0.693822	0.694468	0.694835	0.696153	0.693748	0.693147	0.693248	0.693438	0.693767
LDLRAD3_14	11	0.693298	0.972842	0.693497	0.693211	0.693298	0.693348	0.693318	0.693477	0.693615	0.693723	0.694891	0.693262	0.693792	0.693419	0.693855	0.694002	0.693125	0.693673
LDLRAD3_15	11	0.693185	0.733018	0.69362	0.693297	0.693398	0.693452	0.693224	0.693432	0.693497	0.69341	0.693562	0.693185	0.693194	0.693345	0.693047	0.693143	0.693144	0.693603
LDLRAD3_16	11	0.693396	0.999304	0.693396	0.693646	0.69331	0.693498	0.693076	0.693727	0.694161	0.694098	0.694217	0.69344	0.693489	0.693441	0.698868	0.693405	0.693492	0.693262
LDLRAD3_17	11	0.693393	0.999211	0.696054	0.693474	0.693581	0.693329	0.694239	0.693271	0.693631	0.693393	0.693897	0.693397	0.693785	0.693672	0.69317	0.695416	0.693491	0.693709
LDLRAD3_18	11	0.693479	0.999993	0.693987	0.693922	0.694034	0.693479	0.693412	0.693781	0.69644	0.693578	0.694428	0.693021	0.693959	0.693295	0.693584	0.693505	0.694014	0.69382
LDLRAD3_19	11	0.693232	0.871982	0.693029	0.693126	0.693561	0.695978	0.693918	0.696066	0.693232	0.693461	0.693581	0.693085	0.693369	0.693601	0.693236	0.693441	0.69355	0.699143
LDLRAD3_2	11	0.693142	0.576899	0.693557	0.693257	0.693049	0.694072	0.693353	0.693142	0.693691	0.693407	0.693172	0.693114	0.693072	0.693273	0.695677	0.693227	0.693595	0.693293
LDLRAD3_3	11	0.693326	0.988593	0.693837	0.695728	0.693232	0.694184	0.694452	0.693584	0.693766	0.693238	0.694158	0.693545	0.693534	0.697074	0.693326	0.693012	0.693634	0.693637
LDLRAD3_4	11	0.693308	0.979828	0.693366	0.693352	0.694216	0.694058	0.693573	0.693241	0.693399	0.693695	0.694213	0.693916	0.693308	0.695962	0.694934	0.693225	0.69327	0.693929
LDLRAD3_5	11	0.693455	0.999968	0.693762	0.6932	0.693824	0.693976	0.69455	0.69432	0.693455	0.693564	0.693206	0.694835	0.69339	0.694705	0.693974	0.696021	0.693857	0.694552
LDLRAD3_6	11	0.6934	0.999426	0.694492	0.693439	0.693345	0.693436	0.693584	0.693388	0.694127	0.693564	0.694333	0.693427	0.6937	0.69369	0.693805	0.694167	0.693265	0.6934
LDLRAD3_7	11	0.693317	0.984766	0.693317	0.69342	0.693461	0.693231	0.694038	0.693483	0.693178	0.695027	0.694368	0.694252	0.694004	0.693638	0.693664	0.693276	0.693791	0.694995
LDLRAD3_8	11	0.693235	0.87821	0.694262	0.695951	0.693194	0.693722	0.693946	0.693393	0.693575	0.693485	0.695464	0.693275	0.693235	0.693456	0.693173	0.693124	0.693306	0.6937
LDLRAD3_9	11	0.693065	0.315298	0.693177	0.6934	0.693249	0.693143	0.693026	0.694608	0.692984	0.693117	0.693262	0.693318	0.693021	0.693293	0.693949	0.694014	0.693065	0.693109
LGALS12_0	11	0.693169	0.677281	0.693465	0.693573	0.694913	0.693098	0.693805	0.693169	0.693424	0.6933	0.692999	0.693605	0.692912	0.693391	0.693703	0.693546	0.693521	0.693275
LGR4_0	11	0.693159	0.639563	0.693599	0.693445	0.693201	0.693521	0.69331	0.693266	0.693856	0.69363	0.693085	0.693078	0.693589	0.693296	0.693141	0.693235	0.693275	0.693159
LGR4_1	11	0.693138	0.563409	0.693899	0.693138	0.693255	0.692855	0.693192	0.69323	0.693129	0.693228	0.693946	0.693162	0.693498	0.693187	0.693317	0.69299	0.693208	0.69392
LGR4_2	11	0.693189	0.745959	0.693354	0.693189	0.693222	0.693426	0.694441	0.693205	0.694215	0.693076	0.693233	0.693315	0.693016	0.69329	0.693548	0.693158	0.693862	0.693414
LGR4_3	11	0.693153	0.619555	0.693227	0.693153	0.693239	0.693438	0.693264	0.69324	0.693526	0.69343	0.693851	0.693161	0.693401	0.693337	0.693144	0.693111	0.693005	0.693473
LGR4_4	11	0.692922	0.0624483	0.693223	0.693249	0.692799	0.693266	0.693142	0.692929	0.693051	0.692986	0.693128	0.692709	0.693115	0.693343	0.693159	0.692731	0.692975	0.692922
LIN7C_0	11	0.693146	0.592708	0.693096	0.693195	0.69404	0.692948	0.693184	0.693861	0.693363	0.693214	0.693249	0.694089	0.693214	0.693591	0.693146	0.693114	0.69319	0.694383
LINC00167_0	11	0.693482	0.999994	0.69485	0.693572	0.694458	0.693411	0.693548	0.693918	0.693411	0.693858	0.693578	0.693482	0.693611	0.694079	0.693761	0.693413	0.693485	0.693837
LINC00294_0	11	0.693139	0.565261	0.693159	0.69313	0.693169	0.693267	0.694081	0.692747	0.693114	0.693146	0.693139	0.693171	0.693346	0.693517	0.694248	0.693508	0.693221	0.694934
LINC00301_0	11	0.693152	0.616075	0.693412	0.694886	0.694006	0.693115	0.693416	0.69324	0.693074	0.693393	0.69342	0.693444	0.693444	0.694015	0.694092	0.693099	0.693152	0.693755
LINC00301_1	11	0.693172	0.686273	0.693304	0.693616	0.693369	0.693192	0.6933	0.693338	0.69329	0.693316	0.694001	0.693172	0.693187	0.693662	0.693067	0.69304	0.693511	0.692959
LINC00301_2	11	0.693145	0.587141	0.693527	0.693351	0.693397	0.693121	0.693145	0.693192	0.693224	0.69441	0.693523	0.693375	0.693137	0.693363	0.693345	0.693296	0.693179	0.693115
LINC00678_0	11	0.693216	0.830225	0.693962	0.693193	0.693209	0.69368	0.693937	0.693519	0.69372	0.693228	0.694687	0.693496	0.693253	0.693365	0.693045	0.693216	0.693648	0.693344
LINC00900_0	11	0.693146	0.592337	0.693365	0.693557	0.693146	0.693143	0.693394	0.693248	0.693595	0.693804	0.693169	0.693304	0.693015	0.693281	0.693183	0.693114	0.693175	0.693149
LIPT2_0	11	0.693132	0.539048	0.693207	0.693302	0.693166	0.693232	0.694761	0.693717	0.693089	0.693345	0.693482	0.693274	0.69302	0.693841	0.693318	0.693132	0.693018	0.693335
LMO1_0	11	0.693123	0.506902	0.693565	0.693183	0.693706	0.69332	0.693401	0.693703	0.693123	0.693254	0.694242	0.69341	0.69305	0.693046	0.693109	0.694023	0.693249	0.694144
LMO1_1	11	0.692815	0.012224	0.69323	0.693438	0.693145	0.693231	0.692815	0.693544	0.692785	0.691537	0.693418	0.693837	0.692616	0.693061	0.694154	0.694342	0.693288	0.69363
LMO1_2	11	0.693022	0.208747	0.693436	0.692661	0.693728	0.693487	0.693246	0.692981	0.693047	0.693445	0.69372	0.693117	0.69345	0.693343	0.693022	0.693034	0.692984	0.69331
LMO1_3	11	0.692462	3.66609e-06	0.6926	0.692688	0.693263	0.693378	0.693198	0.691521	0.692153	0.693127	0.693328	0.693277	0.692462	0.693348	0.69313	0.693733	0.691887	0.693398
LMO1_4	11	0.693008	0.178114	0.693008	0.692604	0.693019	0.693017	0.69327	0.693479	0.693292	0.693142	0.693193	0.692967	0.693372	0.693733	0.693177	0.693495	0.692683	0.693356
LMO2_0	11	0.693099	0.422254	0.693338	0.69319	0.693098	0.6933	0.69442	0.694111	0.693474	0.693084	0.693219	0.693277	0.693365	0.693369	0.693053	0.693099	0.694475	0.693568
LMO2_1	11	0.692881	0.0347368	0.693071	0.693105	0.692719	0.693437	0.692649	0.694198	0.693204	0.693258	0.693081	0.692881	0.692765	0.693451	0.693975	0.696006	0.693033	0.693319
LMO2_2	11	0.693141	0.573784	0.693131	0.692947	0.693145	0.693734	0.693354	0.693226	0.693141	0.693525	0.693284	0.693322	0.693111	0.693651	0.693217	0.69324	0.693168	0.693344
LOC100126784_0	11	0.693109	0.457694	0.693464	0.69338	0.693046	0.693518	0.693176	0.693308	0.693827	0.693741	0.694495	0.693137	0.693109	0.693551	0.693299	0.693097	0.693773	0.693105
LOC100130987_0	11	0.69311	0.461023	0.694931	0.693088	0.693426	0.693844	0.693576	0.694922	0.693907	0.693315	0.693041	0.69311	0.694044	0.693361	0.69329	0.694777	0.693093	0.693514
LOC100130987_1	11	0.693227	0.859741	0.693522	0.693227	0.693191	0.693592	0.693404	0.694081	0.694761	0.693419	0.694171	0.693438	0.693316	0.693226	0.693647	0.693333	0.69312	0.693338
LOC100130987_2	11	0.693252	0.913503	0.693455	0.694136	0.6933	0.693562	0.694061	0.693898	0.693494	0.693177	0.693209	0.693583	0.693658	0.69363	0.693162	0.693474	0.693252	0.693933
LOC100131626_0	11	0.692949	0.0888358	0.693535	0.692699	0.69307	0.693463	0.693443	0.693223	0.693124	0.693274	0.693619	0.693173	0.692949	0.692944	0.693182	0.693155	0.693228	0.692795
LOC100131626_1	11	0.693082	0.366016	0.693201	0.693254	0.693082	0.695341	0.692992	0.69324	0.69334	0.69317	0.693308	0.693057	0.69325	0.6936	0.693145	0.694279	0.6928	0.693344
LOC100132078_0	11	0.693264	0.93377	0.693252	0.693221	0.693405	0.694696	0.69553	0.693414	0.693455	0.692989	0.695457	0.694287	0.69342	0.693593	0.693264	0.693575	0.693809	0.696987
LOC100132078_1	11	0.693252	0.913318	0.694487	0.695919	0.694638	0.693252	0.693532	0.694079	0.693526	0.693583	0.693132	0.693059	0.693154	0.693395	0.693268	0.693331	0.693283	0.693256
LOC100133315_0	11	0.693626	1	0.694058	0.693722	0.693904	0.693407	0.694905	0.693626	0.694112	0.693216	0.693833	0.69408	0.693933	0.693313	0.694173	0.693659	0.695235	0.693796
LOC100133315_1	11	0.693282	0.957951	0.69397	0.694196	0.694779	0.693796	0.693161	0.692966	0.693887	0.693698	0.693926	0.693282	0.693421	0.694023	0.69362	0.693214	0.693765	0.694929
LOC100133315_2	11	0.69331	0.981048	0.693844	0.693437	0.693302	0.693962	0.693484	0.693196	0.693771	0.69331	0.693283	0.693735	0.694049	0.693467	0.693385	0.693713	0.693514	0.693829
LOC100133315_3	11	0.693271	0.94457	0.693681	0.693488	0.693518	0.693388	0.693598	0.693271	0.693622	0.693117	0.693996	0.694127	0.693647	0.69378	0.693338	0.693373	0.693121	0.693178
LOC100133315_4	11	0.693274	0.947607	0.693562	0.693642	0.693954	0.695082	0.693293	0.693636	0.694184	0.693174	0.694413	0.693114	0.69443	0.693274	0.693524	0.693061	0.69395	0.69369
LOC100133315_5	11	0.69342	0.999784	0.69342	0.694107	0.693342	0.693841	0.69396	0.693173	0.693733	0.693752	0.694081	0.693754	0.694176	0.693639	0.693375	0.693545	0.695813	0.694477
LOC100133315_6	11	0.693231	0.869976	0.693561	0.693706	0.693487	0.694058	0.693184	0.693715	0.694254	0.693231	0.69352	0.69384	0.69286	0.693563	0.693529	0.693488	0.693126	0.693445
LOC100507384_0	11	0.693162	0.652557	0.693213	0.693162	0.693689	0.693607	0.693345	0.693057	0.693855	0.692797	0.693334	0.693164	0.693241	0.693502	0.693747	0.69362	0.693916	0.693016
LOC100652768_0	11	0.69304	0.248356	0.693148	0.693072	0.693107	0.693475	0.693561	0.693426	0.693581	0.694509	0.692993	0.692918	0.693003	0.693154	0.693167	0.69304	0.693582	0.693428
LOC143666_0	11	0.693217	0.832838	0.693265	0.693217	0.692932	0.693502	0.693378	0.693261	0.693448	0.693517	0.693136	0.693805	0.693287	0.693649	0.69332	0.693284	0.693402	0.693153
LOC283194_0	11	0.693148	0.597905	0.693239	0.693148	0.693187	0.693401	0.693187	0.69316	0.694618	0.693064	0.694343	0.693108	0.693496	0.69335	0.693155	0.693152	0.693286	0.693146
LOC283194_1	11	0.693212	0.817999	0.693229	0.693304	0.693259	0.693856	0.693231	0.69333	0.693767	0.693116	0.693104	0.693212	0.69339	0.693259	0.6931	0.694311	0.693322	0.69328
LOC283194_2	11	0.693156	0.627727	0.693398	0.693317	0.693717	0.693779	0.693366	0.693122	0.69367	0.693156	0.694563	0.693461	0.693055	0.693323	0.693144	0.69323	0.693749	0.693289
LOC283194_3	11	0.693188	0.744346	0.693345	0.693	0.693295	0.693852	0.693326	0.693371	0.693626	0.693165	0.6934	0.693356	0.693597	0.693271	0.693176	0.693188	0.693252	0.693224
LOC283194_4	11	0.693185	0.733428	0.693235	0.69324	0.693273	0.693528	0.693185	0.693438	0.693366	0.693033	0.693361	0.693185	0.693427	0.693344	0.693242	0.693169	0.693498	0.693168
LOC283194_5	11	0.693194	0.762532	0.693225	0.693203	0.693372	0.693584	0.693259	0.693426	0.693386	0.693069	0.693813	0.693313	0.693127	0.693363	0.693266	0.693118	0.693496	0.693194
LOC283194_6	11	0.693163	0.655483	0.693352	0.693461	0.693079	0.6936	0.69317	0.693307	0.693943	0.693279	0.693236	0.693142	0.693206	0.69327	0.693163	0.692987	0.693556	0.693669
LOC283194_7	11	0.693153	0.618297	0.693094	0.693444	0.69322	0.693322	0.693249	0.693419	0.693082	0.693169	0.693115	0.693153	0.693763	0.693275	0.693474	0.693275	0.693256	0.693317
LOC283214_0	11	0.693147	0.596791	0.693152	0.693217	0.69315	0.693127	0.693888	0.693181	0.693189	0.693361	0.692949	0.693147	0.693102	0.693893	0.693563	0.693475	0.693378	0.69365
LOC283299_0	11	0.693007	0.17763	0.692969	0.693141	0.693007	0.693301	0.693215	0.693203	0.695348	0.693128	0.693087	0.692961	0.693094	0.692964	0.694689	0.694739	0.693127	0.693388
LOC283299_1	11	0.692857	0.024269	0.692914	0.692946	0.692857	0.693092	0.693294	0.693168	0.693749	0.693012	0.69231	0.692692	0.693167	0.693008	0.692982	0.692863	0.692511	0.693821
LOC283299_2	11	0.692654	0.000507126	0.693235	0.693846	0.692688	0.69299	0.693594	0.692542	0.693927	0.693288	0.69264	0.692654	0.692436	0.693037	0.69282	0.692884	0.693073	0.693229
LOC283299_3	11	0.692928	0.0678825	0.692928	0.693512	0.692912	0.693273	0.69322	0.693225	0.693093	0.693318	0.692684	0.692865	0.693227	0.693119	0.693818	0.693178	0.693229	0.693251
LOC283299_4	11	0.693154	0.620665	0.693322	0.693165	0.693243	0.693427	0.693154	0.693225	0.69399	0.692879	0.693205	0.693201	0.693109	0.693062	0.693303	0.69318	0.693829	0.693239
LOC283299_5	11	0.692975	0.123196	0.693294	0.693238	0.69305	0.693041	0.692631	0.693053	0.693178	0.69309	0.692937	0.693625	0.693361	0.692975	0.693085	0.692825	0.693105	0.693664
LOC283299_6	11	0.693087	0.38331	0.693055	0.693201	0.693289	0.693629	0.693991	0.692981	0.693583	0.69317	0.693182	0.693217	0.693519	0.693087	0.693155	0.693127	0.692932	0.693175
LOC341056_0	11	0.693136	0.554902	0.693226	0.693248	0.692866	0.693141	0.693635	0.693215	0.692992	0.693624	0.693663	0.693178	0.693586	0.693616	0.693091	0.693207	0.693136	0.693419
LOC440040_0	11	0.692807	0.0106752	0.692875	0.693301	0.692807	0.694418	0.691475	0.693284	0.692763	0.692853	0.694003	0.692854	0.69261	0.69354	0.693519	0.694565	0.693169	0.693951
LOC440040_1	11	0.692647	0.000438958	0.692994	0.693171	0.692618	0.692955	0.69349	0.693139	0.69253	0.692755	0.692647	0.692988	0.692412	0.693307	0.693775	0.693008	0.69313	0.693217
LOC440040_10	11	0.693124	0.512346	0.693124	0.693785	0.693272	0.693054	0.69455	0.693844	0.693417	0.693163	0.692742	0.692438	0.69335	0.693278	0.69631	0.693213	0.693286	0.693891
LOC440040_11	11	0.693046	0.263763	0.692813	0.693343	0.693044	0.693711	0.693171	0.693271	0.693974	0.693164	0.693046	0.692546	0.693334	0.693411	0.693971	0.693826	0.693052	0.693391
LOC440040_12	11	0.692933	0.072543	0.693011	0.69315	0.692939	0.693456	0.692772	0.692933	0.693175	0.693424	0.69249	0.69313	0.693171	0.693002	0.692823	0.69327	0.694763	0.693026
LOC440040_13	11	0.692893	0.0419134	0.693753	0.692956	0.693213	0.694208	0.693267	0.693119	0.692893	0.693136	0.692823	0.693097	0.693017	0.693502	0.693376	0.692443	0.692937	0.692519
LOC440040_2	11	0.692708	0.00163512	0.692708	0.693035	0.693215	0.693639	0.692967	0.692979	0.693357	0.69355	0.691771	0.692688	0.693385	0.693598	0.693942	0.692744	0.693185	0.692524
LOC440040_3	11	0.692497	9.93212e-06	0.692857	0.692497	0.696979	0.692639	0.692454	0.692703	0.692595	0.692885	0.691796	0.692874	0.6922	0.692897	0.69299	0.693721	0.692507	0.693203
LOC440040_4	11	0.69268	0.000908337	0.692933	0.692943	0.692876	0.692865	0.692848	0.692542	0.693198	0.694556	0.69268	0.693046	0.693105	0.693278	0.692858	0.692674	0.692616	0.693511
LOC440040_5	11	0.69283	0.0158353	0.69332	0.692939	0.692622	0.692853	0.692967	0.693365	0.693231	0.693165	0.692631	0.693117	0.693042	0.692819	0.693287	0.692948	0.693165	0.69283
LOC440040_6	11	0.692851	0.0219183	0.692956	0.692976	0.692045	0.693784	0.69288	0.692616	0.694793	0.693605	0.693475	0.692851	0.693064	0.692716	0.693238	0.692899	0.69353	0.692991
LOC440040_7	11	0.692839	0.0180993	0.692611	0.693083	0.692938	0.692755	0.692891	0.693262	0.6932	0.693241	0.692136	0.693024	0.69311	0.692948	0.692839	0.693594	0.693177	0.693165
LOC440040_8	11	0.692787	0.00750594	0.693352	0.692787	0.693716	0.692936	0.693267	0.692569	0.693414	0.693693	0.693864	0.693033	0.692646	0.69354	0.692792	0.693192	0.692906	0.692765
LOC440040_9	11	0.692855	0.0235201	0.693943	0.693113	0.692981	0.692758	0.692635	0.692855	0.693027	0.693137	0.693762	0.692802	0.693149	0.693371	0.693502	0.693203	0.693158	0.693034
LOC644656_0	11	0.692952	0.0924381	0.692945	0.692952	0.693114	0.692956	0.693286	0.693322	0.693473	0.693193	0.693148	0.693064	0.692794	0.693542	0.693366	0.692878	0.693222	0.693064
LOC646813_0	11	0.693062	0.308447	0.693062	0.69307	0.693126	0.693332	0.692774	0.692894	0.693207	0.693236	0.693137	0.693087	0.692935	0.693724	0.693249	0.693348	0.693495	0.693399
LOC649133_0	11	0.693089	0.390751	0.693138	0.693303	0.69336	0.693392	0.694187	0.6935	0.693089	0.694314	0.692977	0.69305	0.693011	0.693922	0.693366	0.693145	0.693218	0.693092
LPXN_0	11	0.693081	0.36564	0.693081	0.693666	0.693508	0.693763	0.693528	0.693715	0.694451	0.693714	0.693233	0.692468	0.6938	0.693224	0.693227	0.693061	0.692879	0.693507
LPXN_1	11	0.693005	0.17237	0.693428	0.693635	0.693931	0.69291	0.693005	0.693701	0.693467	0.69333	0.69402	0.692896	0.693961	0.693605	0.693348	0.694363	0.693281	0.692545
LRFN4_0	11	0.692914	0.0561201	0.692815	0.693417	0.693392	0.69304	0.693182	0.692914	0.692937	0.693454	0.692822	0.694187	0.692967	0.693234	0.693232	0.693421	0.693258	0.692833
LRP4-AS1_0	11	0.693229	0.863303	0.693138	0.693299	0.693427	0.694502	0.693132	0.693649	0.693229	0.694639	0.693142	0.693351	0.693989	0.693844	0.693291	0.694254	0.693412	0.693357
LRP4_0	11	0.692992	0.149494	0.694047	0.693301	0.692992	0.693639	0.692661	0.693659	0.69485	0.692983	0.693454	0.69294	0.69368	0.693391	0.693329	0.693223	0.69311	0.693357
LRP4_1	11	0.693362	0.996971	0.693362	0.693823	0.693488	0.693518	0.693178	0.694037	0.69327	0.694765	0.693498	0.693763	0.693484	0.693652	0.694522	0.693298	0.693533	0.693909
LRP4_2	11	0.693255	0.918268	0.693399	0.693351	0.693238	0.693952	0.694001	0.693713	0.693247	0.693743	0.693361	0.693107	0.694728	0.693914	0.695728	0.693255	0.69383	0.693346
LRP5_0	11	0.693153	0.619037	0.693624	0.693141	0.69265	0.693153	0.693455	0.693686	0.693406	0.693122	0.693598	0.693198	0.693283	0.694311	0.693375	0.695508	0.693771	0.693612
LRP5_1	11	0.693161	0.64926	0.693163	0.693442	0.692917	0.694077	0.693161	0.693673	0.693289	0.693186	0.692839	0.693678	0.693582	0.693519	0.6933	0.693021	0.693337	0.693238
LRP5_2	11	0.693252	0.91424	0.693766	0.694842	0.693252	0.694168	0.693137	0.693404	0.693825	0.693286	0.693488	0.693644	0.694378	0.693277	0.693102	0.693155	0.69357	0.693463
LRP5_3	11	0.693131	0.537945	0.693415	0.693189	0.693131	0.693651	0.693098	0.693559	0.693177	0.693245	0.693256	0.693116	0.693521	0.693173	0.693141	0.69306	0.693222	0.693193
LRP5_4	11	0.693106	0.448285	0.693654	0.693106	0.693271	0.693913	0.693667	0.693282	0.693634	0.693373	0.693083	0.693079	0.693176	0.693614	0.693106	0.693586	0.693219	0.693226
LRP5_5	11	0.693136	0.556565	0.692934	0.693245	0.69316	0.693838	0.693546	0.693205	0.69339	0.693167	0.69319	0.693085	0.693141	0.693136	0.694082	0.693232	0.692948	0.693471
LRP5_6	11	0.693182	0.723979	0.693479	0.693087	0.693095	0.693182	0.693655	0.693412	0.693066	0.693321	0.693441	0.693655	0.693196	0.693383	0.693323	0.693963	0.69377	0.693234
LRRC10B_0	11	0.693121	0.498946	0.693085	0.693071	0.69368	0.694193	0.693826	0.693279	0.693113	0.693286	0.693158	0.693901	0.693121	0.693485	0.693249	0.693356	0.693556	0.693575
LRRC32_0	11	0.69305	0.273955	0.693768	0.692931	0.69305	0.693626	0.693437	0.6943	0.69294	0.693183	0.693023	0.693303	0.693087	0.69345	0.693259	0.693199	0.693138	0.693403
LRRC4C_0	11	0.693224	0.852536	0.693305	0.69333	0.693513	0.693037	0.693574	0.69325	0.693226	0.693186	0.694436	0.693681	0.69289	0.693224	0.694953	0.694331	0.693263	0.693454
LRRC4C_1	11	0.693173	0.692173	0.693435	0.694019	0.693173	0.693457	0.693831	0.693409	0.693531	0.69328	0.693381	0.693425	0.693119	0.693498	0.69317	0.693507	0.692801	0.693642
LRRC4C_10	11	0.693336	0.991965	0.694442	0.693411	0.694139	0.693832	0.693869	0.693365	0.693284	0.693701	0.695766	0.693744	0.693338	0.693374	0.693335	0.693336	0.693327	0.694228
LRRC4C_11	11	0.693135	0.551725	0.693742	0.692961	0.693137	0.693058	0.693632	0.693639	0.694902	0.693278	0.693263	0.694343	0.692915	0.693208	0.693135	0.693214	0.693326	0.693272
LRRC4C_12	11	0.693183	0.724324	0.693181	0.693352	0.693352	0.694717	0.693183	0.695354	0.693507	0.693432	0.695831	0.693072	0.693588	0.693223	0.693111	0.693273	0.693537	0.694387
LRRC4C_13	11	0.693242	0.894953	0.693303	0.693163	0.693246	0.693916	0.693423	0.693388	0.693262	0.69325	0.693267	0.693525	0.693048	0.693819	0.693154	0.693994	0.693242	0.693712
LRRC4C_14	11	0.693225	0.853052	0.693274	0.693216	0.693225	0.694383	0.693185	0.693343	0.693228	0.693803	0.694425	0.693501	0.693146	0.693409	0.693334	0.694637	0.693499	0.693408
LRRC4C_15	11	0.693328	0.989253	0.693442	0.693405	0.693528	0.694005	0.693589	0.693569	0.69436	0.693328	0.693152	0.693556	0.693588	0.693299	0.693461	0.693324	0.693519	0.693663
LRRC4C_16	11	0.693349	0.994891	0.693448	0.693158	0.693349	0.693995	0.69355	0.69311	0.694071	0.693373	0.693474	0.693947	0.693481	0.693669	0.693522	0.693349	0.693486	0.693446
LRRC4C_17	11	0.693257	0.92326	0.693228	0.694432	0.693971	0.693747	0.693337	0.693582	0.693215	0.693407	0.694524	0.693567	0.693405	0.693431	0.693122	0.693257	0.693411	0.693683
LRRC4C_18	11	0.693142	0.57842	0.69314	0.69315	0.693447	0.693142	0.693273	0.694501	0.693574	0.693023	0.693331	0.693264	0.693535	0.693383	0.693121	0.69329	0.693335	0.693432
LRRC4C_19	11	0.693258	0.92436	0.693379	0.693332	0.693543	0.694355	0.693296	0.693313	0.693608	0.693182	0.693693	0.693616	0.693134	0.693102	0.693258	0.69419	0.69381	0.693856
LRRC4C_2	11	0.693116	0.481903	0.693116	0.693119	0.693225	0.693598	0.69329	0.693749	0.693632	0.693026	0.694618	0.693221	0.693262	0.693375	0.693149	0.693087	0.693015	0.693132
LRRC4C_20	11	0.693092	0.401128	0.693132	0.693092	0.693419	0.693053	0.693152	0.693114	0.693083	0.693388	0.694636	0.693195	0.693353	0.693178	0.693098	0.692819	0.693218	0.693579
LRRC4C_21	11	0.693221	0.844139	0.693466	0.694464	0.693721	0.693299	0.69298	0.693221	0.693739	0.693475	0.693434	0.693463	0.693499	0.693021	0.693149	0.693706	0.693414	0.69337
LRRC4C_22	11	0.693116	0.482331	0.693213	0.693116	0.693548	0.693084	0.694029	0.693238	0.694575	0.693146	0.694703	0.693424	0.694039	0.693196	0.693016	0.692971	0.693469	0.694862
LRRC4C_23	11	0.693169	0.676342	0.693249	0.693407	0.69313	0.693443	0.69323	0.693169	0.694422	0.693225	0.692906	0.69337	0.692919	0.693282	0.69427	0.693437	0.69322	0.693272
LRRC4C_24	11	0.692945	0.0844657	0.693786	0.692938	0.693214	0.693369	0.69368	0.692892	0.693187	0.693548	0.694063	0.693177	0.692945	0.693397	0.693269	0.692958	0.692549	0.69367
LRRC4C_25	11	0.693009	0.181627	0.693121	0.693265	0.693298	0.693057	0.693283	0.693009	0.693158	0.693396	0.692584	0.693758	0.692965	0.693316	0.693019	0.69292	0.693143	0.693208
LRRC4C_26	11	0.692916	0.0579893	0.692701	0.693201	0.693909	0.693121	0.693223	0.693049	0.694283	0.692874	0.693017	0.693133	0.693161	0.693272	0.693101	0.692826	0.692916	0.693222
LRRC4C_27	11	0.692952	0.09321	0.693276	0.692952	0.693141	0.693336	0.693261	0.693081	0.692747	0.69338	0.692737	0.692818	0.693339	0.692989	0.69307	0.693083	0.693127	0.693507
LRRC4C_28	11	0.692795	0.00862479	0.693151	0.693164	0.693021	0.692757	0.693412	0.693248	0.693522	0.693023	0.692568	0.693211	0.692874	0.692989	0.693088	0.692795	0.692731	0.693203
LRRC4C_29	11	0.692814	0.011997	0.692814	0.693055	0.692936	0.693015	0.693084	0.69246	0.692791	0.692931	0.693442	0.692724	0.692872	0.693161	0.693285	0.692969	0.693118	0.69401
LRRC4C_3	11	0.693301	0.97478	0.695115	0.693118	0.693493	0.694314	0.694358	0.693301	0.693998	0.693111	0.692893	0.693386	0.693614	0.693525	0.69334	0.693541	0.693423	0.693373
LRRC4C_30	11	0.69301	0.183007	0.69301	0.692998	0.693077	0.693309	0.693172	0.693124	0.694585	0.693263	0.694371	0.692635	0.693015	0.693165	0.693389	0.693432	0.692905	0.693575
LRRC4C_31	11	0.692996	0.156848	0.693292	0.693123	0.692996	0.693571	0.693245	0.693541	0.693389	0.69321	0.692494	0.693107	0.693028	0.693269	0.693194	0.692874	0.692935	0.693167
LRRC4C_32	11	0.693063	0.310834	0.69331	0.69313	0.693315	0.693212	0.695331	0.693012	0.693377	0.693213	0.692869	0.692923	0.694089	0.693177	0.693237	0.693323	0.693063	0.69333
LRRC4C_33	11	0.693175	0.699464	0.693216	0.69318	0.693652	0.693371	0.693411	0.694291	0.692663	0.693698	0.693755	0.693175	0.694513	0.693409	0.693353	0.693494	0.693143	0.693156
LRRC4C_34	11	0.693125	0.512819	0.693393	0.693338	0.693192	0.693214	0.693389	0.693895	0.692777	0.693612	0.69302	0.693142	0.693524	0.693493	0.693304	0.693374	0.693125	0.69296
LRRC4C_35	11	0.692726	0.00236786	0.692288	0.692956	0.693176	0.693235	0.693808	0.693234	0.694346	0.692726	0.692838	0.692341	0.693251	0.693696	0.693509	0.693481	0.69266	0.693148
LRRC4C_36	11	0.693174	0.695771	0.693081	0.693486	0.693554	0.693299	0.693201	0.693174	0.694036	0.693312	0.692485	0.693453	0.693378	0.693228	0.693204	0.693383	0.693316	0.693007
LRRC4C_37	11	0.693069	0.327807	0.693503	0.693156	0.693228	0.693392	0.693736	0.693088	0.693918	0.693419	0.692672	0.693182	0.693816	0.693028	0.693419	0.693069	0.692874	0.693121
LRRC4C_38	11	0.69297	0.115489	0.693446	0.693193	0.69279	0.693467	0.692843	0.693259	0.693763	0.693031	0.694952	0.693207	0.693335	0.692848	0.693215	0.6946	0.69337	0.69297
LRRC4C_39	11	0.693213	0.820882	0.693404	0.693286	0.692438	0.693287	0.693298	0.694156	0.692756	0.692951	0.693219	0.693213	0.693234	0.693585	0.693774	0.693284	0.694527	0.69372
LRRC4C_4	11	0.693225	0.854747	0.693385	0.693809	0.693243	0.694565	0.693239	0.693117	0.693995	0.693433	0.69361	0.693721	0.693225	0.693293	0.693217	0.694264	0.693131	0.693235
LRRC4C_40	11	0.693308	0.979457	0.693935	0.693142	0.693897	0.694678	0.693569	0.693266	0.693352	0.693502	0.694328	0.693648	0.693673	0.694538	0.693308	0.693271	0.693524	0.693591
LRRC4C_41	11	0.693234	0.877053	0.693814	0.693189	0.693601	0.694083	0.694095	0.693552	0.693234	0.693405	0.699058	0.693462	0.693183	0.693244	0.69336	0.693201	0.694513	0.693756
LRRC4C_42	11	0.693176	0.700527	0.69389	0.693547	0.693095	0.693304	0.693078	0.693207	0.693703	0.69339	0.697713	0.693238	0.693364	0.693203	0.693474	0.692746	0.693176	0.693538
LRRC4C_43	11	0.693038	0.244128	0.693313	0.693293	0.693038	0.693146	0.692967	0.693242	0.693581	0.693265	0.692969	0.69319	0.693199	0.692784	0.693136	0.693076	0.693387	0.693449
LRRC4C_44	11	0.693083	0.369762	0.693559	0.693083	0.693327	0.692879	0.693954	0.693401	0.694509	0.693522	0.693089	0.69293	0.693197	0.693278	0.693083	0.692963	0.693706	0.693118
LRRC4C_45	11	0.69317	0.679804	0.69317	0.693034	0.693363	0.693323	0.693839	0.693258	0.693451	0.693048	0.694084	0.693184	0.693149	0.693405	0.693174	0.694037	0.693253	0.693547
LRRC4C_46	11	0.693104	0.438443	0.693226	0.693107	0.693271	0.693104	0.693169	0.693145	0.693601	0.692916	0.69317	0.693468	0.692925	0.693409	0.693266	0.693199	0.692983	0.693633
LRRC4C_47	11	0.693127	0.521966	0.692785	0.693217	0.69358	0.693163	0.693249	0.693469	0.693176	0.693411	0.693197	0.693509	0.693019	0.693216	0.693245	0.693088	0.693127	0.693211
LRRC4C_48	11	0.693147	0.594193	0.693151	0.69306	0.693359	0.693161	0.693328	0.69329	0.693518	0.693182	0.693147	0.69314	0.693241	0.693162	0.693108	0.693218	0.69329	0.693832
LRRC4C_49	11	0.693013	0.1881	0.693284	0.693024	0.693317	0.693113	0.69336	0.692856	0.693297	0.693458	0.69378	0.693013	0.69389	0.69327	0.693257	0.693063	0.69288	0.692988
LRRC4C_5	11	0.692965	0.108603	0.693018	0.693019	0.693486	0.693346	0.693217	0.692722	0.693454	0.693159	0.693151	0.692873	0.693194	0.693237	0.692867	0.693488	0.692965	0.693924
LRRC4C_50	11	0.693044	0.258145	0.69293	0.693044	0.693139	0.69344	0.693341	0.692962	0.69365	0.69319	0.693099	0.692941	0.693504	0.693416	0.693146	0.693915	0.693509	0.694797
LRRC4C_51	11	0.693031	0.227438	0.693268	0.693155	0.692959	0.693065	0.692805	0.693058	0.693474	0.693243	0.693214	0.692872	0.693031	0.693268	0.693214	0.694496	0.693196	0.693046
LRRC4C_52	11	0.693189	0.747133	0.693189	0.693353	0.693429	0.693453	0.693304	0.694163	0.693128	0.693546	0.693826	0.693261	0.693304	0.69312	0.693214	0.69332	0.693844	0.692965
LRRC4C_53	11	0.693165	0.66227	0.693276	0.693165	0.693066	0.693395	0.69373	0.693455	0.692853	0.693244	0.693189	0.693158	0.693472	0.693218	0.693268	0.693272	0.693203	0.693236
LRRC4C_54	11	0.693196	0.769521	0.693206	0.693123	0.692801	0.693253	0.693103	0.693291	0.694207	0.69349	0.693259	0.693196	0.693836	0.693589	0.693606	0.69328	0.693202	0.693489
LRRC4C_55	11	0.693024	0.212381	0.693339	0.692994	0.693206	0.69331	0.693648	0.693527	0.693132	0.693024	0.692857	0.692856	0.693076	0.693385	0.693289	0.693328	0.693126	0.693542
LRRC4C_56	11	0.693258	0.923599	0.693607	0.693174	0.693258	0.693461	0.693188	0.693504	0.694018	0.693342	0.693742	0.69361	0.693297	0.694761	0.693075	0.69399	0.693438	0.693637
LRRC4C_57	11	0.693204	0.795958	0.693204	0.693312	0.693182	0.693183	0.695344	0.693213	0.693553	0.693411	0.693537	0.693288	0.693673	0.693352	0.693241	0.693294	0.693366	0.69317
LRRC4C_58	11	0.693074	0.341817	0.693279	0.693027	0.693662	0.693295	0.692869	0.693384	0.693515	0.693548	0.694535	0.693251	0.69312	0.693334	0.693074	0.693019	0.693154	0.693144
LRRC4C_59	11	0.693138	0.561188	0.693639	0.693312	0.693178	0.693545	0.693197	0.693386	0.693035	0.694073	0.694525	0.693138	0.693009	0.69436	0.69308	0.693205	0.693217	0.693268
LRRC4C_6	11	0.693074	0.342119	0.693094	0.693051	0.693155	0.69364	0.693153	0.693256	0.693662	0.693099	0.693063	0.693335	0.692878	0.693129	0.693074	0.69309	0.693156	0.694377
LRRC4C_60	11	0.693404	0.999521	0.693577	0.693906	0.695549	0.693407	0.694038	0.693655	0.693859	0.693375	0.693772	0.693245	0.693583	0.695005	0.693404	0.69438	0.69379	0.692941
LRRC4C_61	11	0.693101	0.43074	0.693004	0.692954	0.692978	0.693203	0.693101	0.69346	0.693634	0.693301	0.694835	0.693276	0.693151	0.693238	0.69324	0.693251	0.693411	0.693836
LRRC4C_62	11	0.693108	0.454758	0.693044	0.693194	0.693093	0.69333	0.693174	0.693249	0.693245	0.693179	0.695681	0.692903	0.693108	0.693188	0.693153	0.693806	0.693417	0.693184
LRRC4C_63	11	0.693105	0.441713	0.693258	0.693886	0.693135	0.693513	0.693207	0.693429	0.693504	0.693105	0.693459	0.693299	0.692894	0.693108	0.693127	0.693103	0.692948	0.693577
LRRC4C_64	11	0.692902	0.0474097	0.693071	0.692499	0.693469	0.693518	0.693329	0.693861	0.693656	0.692753	0.694284	0.693153	0.692735	0.694104	0.693162	0.692902	0.693095	0.693106
LRRC4C_65	11	0.693123	0.506177	0.693164	0.692888	0.693123	0.693192	0.693125	0.693021	0.694511	0.692876	0.693254	0.693127	0.693142	0.693227	0.693545	0.694272	0.693477	0.693279
LRRC4C_66	11	0.693121	0.498946	0.693341	0.693156	0.693248	0.693194	0.693149	0.693262	0.693277	0.693121	0.693339	0.693089	0.693107	0.693236	0.693144	0.693338	0.693095	0.693666
LRRC4C_67	11	0.693086	0.378658	0.693227	0.693516	0.692931	0.693285	0.693371	0.694422	0.693135	0.693733	0.692833	0.693534	0.693472	0.693499	0.693086	0.693418	0.693022	0.693198
LRRC4C_68	11	0.693202	0.787118	0.693168	0.693249	0.693202	0.693275	0.693145	0.693402	0.693269	0.693273	0.693492	0.693373	0.693554	0.693325	0.693309	0.693429	0.693507	0.693148
LRRC4C_69	11	0.693134	0.547777	0.693123	0.693147	0.693363	0.693134	0.693309	0.693392	0.694245	0.693424	0.693888	0.692975	0.693289	0.693291	0.69343	0.693533	0.693095	0.693302
LRRC4C_7	11	0.692971	0.116747	0.692971	0.693182	0.69322	0.693619	0.693101	0.693542	0.693651	0.693148	0.69297	0.693265	0.692881	0.693291	0.692852	0.69312	0.69331	0.693064
LRRC4C_70	11	0.693173	0.691281	0.693176	0.693173	0.693389	0.69329	0.693414	0.693443	0.694327	0.693546	0.69354	0.693258	0.69326	0.693345	0.693137	0.692905	0.693073	0.693194
LRRC4C_71	11	0.693056	0.289821	0.693069	0.693056	0.693823	0.693266	0.692854	0.693379	0.693233	0.693319	0.693158	0.693216	0.693242	0.693324	0.693108	0.693054	0.693031	0.693702
LRRC4C_72	11	0.693113	0.470465	0.693272	0.693222	0.692846	0.693412	0.693697	0.693111	0.693271	0.693159	0.693081	0.693113	0.693319	0.693419	0.693527	0.693145	0.693758	0.693246
LRRC4C_8	11	0.693093	0.402546	0.693378	0.693296	0.69318	0.693378	0.693271	0.693264	0.693241	0.693296	0.69336	0.693022	0.693221	0.693087	0.693054	0.693182	0.693093	0.693294
LRRC4C_9	11	0.693348	0.994685	0.693145	0.693781	0.69341	0.693411	0.693216	0.694412	0.693867	0.694142	0.693415	0.69337	0.694264	0.693412	0.694139	0.693163	0.693467	0.693348
LRRC55_0	11	0.693184	0.728115	0.693449	0.693053	0.693215	0.69337	0.693404	0.693231	0.69316	0.693368	0.693434	0.693251	0.693078	0.693621	0.693261	0.693201	0.693184	0.693263
LRRC56_0	11	0.693304	0.97673	0.694045	0.693514	0.693536	0.693404	0.693626	0.693254	0.693408	0.693378	0.694847	0.693304	0.693151	0.694064	0.693114	0.693529	0.693476	0.693419
LRRC56_1	11	0.693195	0.764654	0.693197	0.69389	0.69359	0.693601	0.694608	0.693105	0.694266	0.693195	0.696039	0.693238	0.693152	0.69343	0.693824	0.693574	0.693126	0.693561
LRRC56_2	11	0.693249	0.90813	0.693445	0.693632	0.693418	0.693207	0.693249	0.693171	0.693206	0.69349	0.693259	0.694107	0.694103	0.693573	0.694318	0.695205	0.693497	0.693836
LRRN4CL_0	11	0.693187	0.73972	0.694002	0.693325	0.693187	0.693607	0.694351	0.693745	0.693267	0.692862	0.693214	0.693298	0.69332	0.693567	0.692544	0.693218	0.692973	0.693676
LSP1_0	11	0.693129	0.527671	0.693184	0.693154	0.693229	0.693891	0.693141	0.692893	0.693464	0.693129	0.693558	0.693034	0.693296	0.69334	0.693004	0.693194	0.693229	0.693129
LSP1_1	11	0.693123	0.506322	0.693411	0.693186	0.693123	0.693505	0.693741	0.693042	0.694515	0.693238	0.693378	0.693078	0.693176	0.694025	0.693081	0.693772	0.693663	0.693128
LSP1_2	11	0.693081	0.362823	0.69303	0.693139	0.693881	0.693358	0.693508	0.693756	0.694558	0.693308	0.693081	0.69307	0.693506	0.694098	0.693	0.694062	0.693141	0.693518
LTBP3_0	11	0.693192	0.757639	0.693486	0.693327	0.694909	0.693192	0.693196	0.693489	0.693731	0.693285	0.693424	0.693309	0.693049	0.693723	0.693563	0.693682	0.693	0.692763
LUZP2_0	11	0.6932	0.78112	0.693293	0.693455	0.693315	0.69353	0.693311	0.693187	0.693624	0.693233	0.693272	0.693047	0.693394	0.693229	0.692983	0.6932	0.693359	0.694399
LUZP2_1	11	0.693148	0.599241	0.693534	0.693373	0.693307	0.693306	0.693191	0.693349	0.693582	0.693313	0.693596	0.693299	0.693496	0.693117	0.693148	0.693035	0.693008	0.693268
LUZP2_10	11	0.693279	0.954133	0.693279	0.693442	0.693463	0.694015	0.693304	0.69321	0.693362	0.693256	0.693309	0.693113	0.693318	0.693371	0.693527	0.693293	0.69353	0.693483
LUZP2_11	11	0.693187	0.740939	0.693157	0.693317	0.693187	0.69321	0.695041	0.693187	0.693397	0.693338	0.693855	0.693946	0.693277	0.69356	0.693205	0.693051	0.693222	0.693636
LUZP2_12	11	0.693293	0.968332	0.693353	0.693284	0.693616	0.693675	0.693367	0.693673	0.694016	0.693533	0.693952	0.69497	0.693326	0.693365	0.693293	0.693082	0.693289	0.694241
LUZP2_13	11	0.693072	0.33623	0.693287	0.693072	0.693463	0.693387	0.693211	0.693136	0.693968	0.693006	0.694964	0.692781	0.692928	0.693168	0.693998	0.693229	0.694023	0.693244
LUZP2_14	11	0.692871	0.030114	0.692871	0.693393	0.692235	0.693557	0.693608	0.693298	0.693685	0.69324	0.692342	0.693154	0.693102	0.692713	0.693028	0.693098	0.693372	0.694523
LUZP2_15	11	0.693146	0.59308	0.693317	0.693207	0.693596	0.693336	0.693354	0.693485	0.692965	0.69378	0.692698	0.693149	0.693095	0.69341	0.693235	0.693787	0.693146	0.693242
LUZP2_16	11	0.69314	0.569706	0.693169	0.69329	0.693277	0.693671	0.693409	0.693404	0.69345	0.693261	0.692639	0.693056	0.69314	0.693261	0.693196	0.693159	0.692262	0.694271
LUZP2_17	11	0.693167	0.670953	0.693112	0.693306	0.693183	0.693496	0.693327	0.692937	0.694298	0.693355	0.694032	0.693167	0.693368	0.693169	0.693105	0.693591	0.693284	0.693202
LUZP2_18	11	0.693057	0.292663	0.69298	0.693052	0.693129	0.693682	0.693359	0.694868	0.693107	0.693079	0.693024	0.693095	0.693167	0.693546	0.693057	0.69315	0.693514	0.69329
LUZP2_19	11	0.693145	0.587883	0.69327	0.693244	0.693521	0.693382	0.694373	0.693145	0.693098	0.693268	0.693298	0.693131	0.693696	0.694537	0.693069	0.69507	0.693761	0.695586
LUZP2_2	11	0.693129	0.530236	0.693534	0.693154	0.693216	0.693425	0.692998	0.693082	0.693302	0.693214	0.692951	0.693129	0.693357	0.69351	0.6932	0.693162	0.693265	0.69388
LUZP2_20	11	0.693147	0.596569	0.693355	0.693147	0.694014	0.693683	0.693513	0.693326	0.693407	0.69336	0.693614	0.693751	0.693251	0.693108	0.693318	0.693024	0.692867	0.694241
LUZP2_21	11	0.693175	0.696269	0.693175	0.693345	0.693741	0.693764	0.693714	0.693753	0.693404	0.693451	0.69361	0.693161	0.693334	0.693229	0.693196	0.693081	0.69308	0.693434
LUZP2_22	11	0.693078	0.356173	0.693224	0.693078	0.693017	0.693526	0.693148	0.692848	0.695059	0.693522	0.693785	0.693878	0.693123	0.693136	0.69304	0.693148	0.693154	0.69312
LUZP2_23	11	0.692953	0.0939752	0.692896	0.692953	0.69303	0.693137	0.69305	0.693548	0.693815	0.693411	0.692903	0.692873	0.69301	0.693195	0.693055	0.693014	0.693143	0.694068
LUZP2_24	11	0.69314	0.568706	0.693271	0.692962	0.693241	0.693617	0.693311	0.69314	0.694234	0.69303	0.693523	0.693162	0.692883	0.693283	0.69331	0.693186	0.693176	0.693691
LUZP2_25	11	0.693203	0.791745	0.693236	0.693267	0.693269	0.693203	0.693154	0.693278	0.693813	0.693413	0.693244	0.693113	0.69437	0.693213	0.693165	0.693521	0.693318	0.69321
LUZP2_26	11	0.692824	0.0142045	0.69342	0.693264	0.692517	0.694207	0.692885	0.693234	0.694362	0.693001	0.691764	0.693014	0.692824	0.693312	0.692908	0.692949	0.693153	0.692044
LUZP2_27	11	0.692885	0.0371519	0.693375	0.692994	0.692767	0.692885	0.693469	0.692898	0.693584	0.692861	0.693543	0.693441	0.692954	0.693238	0.69289	0.693133	0.69464	0.692295
LUZP2_28	11	0.693154	0.620517	0.693385	0.693215	0.693154	0.693337	0.693133	0.693184	0.693183	0.693187	0.693861	0.693153	0.693416	0.693258	0.693167	0.693486	0.693034	0.693184
LUZP2_29	11	0.693152	0.612741	0.693232	0.693232	0.693294	0.693389	0.693154	0.693152	0.693959	0.693217	0.694313	0.693214	0.69337	0.693137	0.693515	0.693143	0.693397	0.69311
LUZP2_3	11	0.693049	0.272539	0.693549	0.693193	0.693081	0.693242	0.693337	0.693006	0.694576	0.693049	0.693352	0.69304	0.693447	0.693196	0.69542	0.69285	0.693477	0.693079
LUZP2_30	11	0.693176	0.703357	0.693243	0.69318	0.693176	0.693539	0.693381	0.694171	0.693293	0.6933	0.693211	0.693316	0.693002	0.693498	0.693159	0.693187	0.693148	0.693903
LUZP2_31	11	0.693159	0.641329	0.6933	0.693159	0.693334	0.693517	0.693233	0.693352	0.693321	0.693251	0.693669	0.693048	0.693361	0.693314	0.693146	0.693654	0.693134	0.693232
LUZP2_32	11	0.693167	0.670409	0.693388	0.693561	0.693259	0.693263	0.693503	0.693212	0.693544	0.693549	0.6929	0.692892	0.693424	0.693167	0.693219	0.693142	0.693195	0.693211
LUZP2_33	11	0.693186	0.737346	0.693283	0.693226	0.693173	0.693351	0.693759	0.693282	0.693675	0.693728	0.693219	0.693144	0.693186	0.693993	0.693256	0.69315	0.693738	0.693499
LUZP2_34	11	0.693108	0.454549	0.693106	0.692988	0.693241	0.69321	0.693347	0.693108	0.693815	0.693125	0.693391	0.693219	0.693164	0.693256	0.693171	0.692975	0.693181	0.693359
LUZP2_35	11	0.693039	0.246639	0.693475	0.69296	0.693087	0.693016	0.693081	0.693126	0.693482	0.692869	0.693396	0.693039	0.693044	0.693365	0.693256	0.694301	0.693249	0.693105
LUZP2_36	11	0.693151	0.611258	0.693234	0.693212	0.693197	0.693551	0.69377	0.694075	0.693356	0.693276	0.693068	0.693221	0.693303	0.693486	0.693014	0.693138	0.693151	0.693613
LUZP2_37	11	0.693184	0.730519	0.69342	0.693216	0.693179	0.69362	0.693468	0.693284	0.694615	0.693117	0.693456	0.693121	0.693249	0.693269	0.693322	0.693772	0.693184	0.693713
LUZP2_38	11	0.693179	0.7118	0.693417	0.69321	0.693204	0.693377	0.693404	0.693504	0.693262	0.693459	0.693825	0.693056	0.693142	0.693482	0.693179	0.693144	0.693693	0.693535
LUZP2_39	11	0.693234	0.876356	0.693252	0.693476	0.693246	0.693814	0.694004	0.69389	0.694165	0.693168	0.693434	0.693244	0.693835	0.693365	0.693226	0.69323	0.693234	0.693549
LUZP2_4	11	0.693068	0.324432	0.693414	0.693085	0.693229	0.693574	0.694551	0.693756	0.693168	0.693068	0.692695	0.693132	0.693613	0.693223	0.693145	0.693003	0.692958	0.693418
LUZP2_40	11	0.693179	0.7132	0.693205	0.69317	0.693281	0.693451	0.6937	0.693197	0.694053	0.693179	0.693699	0.693596	0.693229	0.69321	0.693607	0.6931	0.693093	0.693527
LUZP2_41	11	0.693161	0.646142	0.693189	0.6932	0.693256	0.693402	0.693161	0.693248	0.693114	0.693031	0.693189	0.693255	0.693554	0.693576	0.694519	0.693158	0.69333	0.693969
LUZP2_42	11	0.693242	0.893052	0.693211	0.693308	0.693405	0.69337	0.694056	0.693799	0.694714	0.693125	0.693442	0.693242	0.693242	0.693725	0.693687	0.694466	0.693421	0.693222
LUZP2_43	11	0.693222	0.845124	0.693389	0.693132	0.693341	0.693358	0.693346	0.693222	0.693725	0.69317	0.693493	0.693779	0.693316	0.693481	0.693265	0.693367	0.6932	0.69346
LUZP2_44	11	0.69318	0.715122	0.693148	0.693118	0.693293	0.69318	0.693449	0.693228	0.693627	0.693259	0.693974	0.693227	0.693188	0.693337	0.693107	0.693233	0.693471	0.69367
LUZP2_45	11	0.69315	0.607402	0.69312	0.69315	0.693241	0.693719	0.693305	0.693266	0.694986	0.693347	0.693267	0.693135	0.693306	0.693228	0.693146	0.69318	0.693408	0.693725
LUZP2_46	11	0.693167	0.66943	0.693086	0.693362	0.693237	0.693772	0.693169	0.693179	0.694633	0.692951	0.693513	0.693393	0.693167	0.693361	0.693197	0.693136	0.693209	0.693471
LUZP2_47	11	0.693233	0.872978	0.693355	0.69319	0.693291	0.693437	0.696483	0.693249	0.693631	0.693233	0.693084	0.69327	0.693337	0.693288	0.693625	0.693247	0.693171	0.69346
LUZP2_48	11	0.693105	0.444614	0.693133	0.693104	0.693299	0.693464	0.693314	0.693195	0.693238	0.693076	0.693402	0.693105	0.693339	0.693233	0.693191	0.693148	0.69305	0.694814
LUZP2_49	11	0.693146	0.591224	0.693338	0.693166	0.693182	0.693233	0.693245	0.693194	0.693168	0.693159	0.693002	0.692974	0.693264	0.693525	0.693317	0.693054	0.693146	0.693289
LUZP2_5	11	0.69293	0.0701251	0.693314	0.69293	0.693156	0.693485	0.693207	0.693137	0.693512	0.693086	0.692876	0.693191	0.692916	0.693355	0.69285	0.693015	0.693849	0.693354
LUZP2_6	11	0.693075	0.346666	0.693191	0.693367	0.693243	0.693921	0.693105	0.692992	0.69653	0.693112	0.693798	0.693289	0.693075	0.692839	0.693039	0.693888	0.693157	0.693211
LUZP2_7	11	0.693061	0.30562	0.693329	0.69316	0.693805	0.693219	0.694284	0.693309	0.693309	0.693102	0.693034	0.692995	0.693451	0.69297	0.693061	0.693141	0.693089	0.693505
LUZP2_8	11	0.692929	0.0690791	0.693197	0.693133	0.693024	0.693117	0.692999	0.693095	0.693144	0.692696	0.692331	0.693183	0.693818	0.693064	0.693148	0.692929	0.693458	0.692716
LUZP2_9	11	0.692936	0.0752061	0.691643	0.692742	0.692849	0.693477	0.693193	0.6932	0.693201	0.69332	0.693754	0.693012	0.693326	0.693449	0.692936	0.693173	0.693108	0.693301
LYVE1_0	11	0.693148	0.597905	0.693066	0.693882	0.693737	0.693402	0.693171	0.69335	0.693142	0.695899	0.69323	0.692959	0.693148	0.693707	0.693312	0.694704	0.693685	0.693883
MACROD1_0	11	0.693224	0.850722	0.693424	0.693344	0.69429	0.694586	0.693326	0.693409	0.69503	0.693116	0.69407	0.693224	0.694064	0.693373	0.693163	0.693181	0.693225	0.693244
MACROD1_1	11	0.693051	0.277463	0.693421	0.693038	0.693402	0.693396	0.693051	0.693084	0.693441	0.693113	0.69312	0.693087	0.692979	0.693235	0.693105	0.692996	0.693317	0.693306
MACROD1_2	11	0.692849	0.0215287	0.693207	0.693144	0.693634	0.693343	0.692648	0.693038	0.693268	0.692738	0.692847	0.693189	0.693885	0.692849	0.693278	0.694531	0.693572	0.693056
MACROD1_3	11	0.692954	0.0948645	0.693121	0.693162	0.69287	0.692836	0.693006	0.694158	0.69432	0.693449	0.693164	0.693748	0.692954	0.693866	0.693432	0.693304	0.693113	0.692535
MACROD1_4	11	0.693064	0.313863	0.693233	0.692996	0.693176	0.693388	0.693187	0.693079	0.692756	0.693064	0.69469	0.693007	0.693095	0.693234	0.693245	0.694234	0.693642	0.694067
MACROD1_5	11	0.69305	0.274559	0.693742	0.693188	0.693217	0.693861	0.694051	0.693635	0.694306	0.693021	0.693248	0.69342	0.69305	0.694562	0.69637	0.693531	0.692796	0.692912
MACROD1_6	11	0.693124	0.511111	0.693517	0.694741	0.693586	0.693139	0.693257	0.693492	0.693388	0.692926	0.693124	0.693031	0.694141	0.693269	0.693417	0.694531	0.692804	0.693509
MACROD1_7	11	0.692782	0.00685901	0.693991	0.692782	0.693067	0.692742	0.693582	0.69307	0.692951	0.69315	0.693443	0.692327	0.693119	0.692631	0.692786	0.693935	0.692816	0.693446
MADD_0	11	0.692588	0.000109258	0.692194	0.693069	0.692306	0.693221	0.692857	0.693717	0.692871	0.692658	0.693831	0.692588	0.693244	0.693286	0.69277	0.692862	0.692443	0.69316
MADD_1	11	0.692712	0.00176889	0.692712	0.693157	0.692734	0.693282	0.69328	0.692557	0.693395	0.692312	0.693175	0.693573	0.692549	0.692917	0.693007	0.692875	0.692827	0.693172
MADD_2	11	0.692758	0.00438216	0.693061	0.692078	0.693016	0.692844	0.69247	0.693247	0.692904	0.693284	0.692758	0.693063	0.692466	0.693437	0.692811	0.693219	0.692827	0.692761
MALAT1_0	11	0.693234	0.875073	0.693235	0.693242	0.693844	0.693477	0.693102	0.69324	0.693568	0.693435	0.693104	0.693891	0.694562	0.694613	0.693234	0.695152	0.693693	0.693228
MAML2_0	11	0.693187	0.738704	0.694043	0.693239	0.693334	0.693287	0.693477	0.693871	0.693212	0.693553	0.693194	0.6937	0.693145	0.693111	0.693187	0.693123	0.69364	0.69325
MAML2_1	11	0.693217	0.831617	0.693217	0.693305	0.693366	0.693501	0.693114	0.69331	0.693869	0.693404	0.693376	0.693162	0.693259	0.693168	0.693369	0.693304	0.693266	0.693512
MAML2_10	11	0.693024	0.212249	0.693302	0.692851	0.69321	0.693308	0.694805	0.694647	0.694067	0.693002	0.693089	0.692962	0.693024	0.69334	0.693152	0.693195	0.693319	0.694481
MAML2_11	11	0.69302	0.203786	0.69302	0.692871	0.693467	0.693065	0.69296	0.693114	0.694631	0.693034	0.694462	0.693221	0.692968	0.693187	0.693524	0.693866	0.693875	0.69319
MAML2_12	11	0.693125	0.514347	0.693294	0.69323	0.693383	0.693635	0.692433	0.692945	0.694362	0.693125	0.693816	0.693326	0.693618	0.693149	0.692964	0.693242	0.693129	0.693308
MAML2_13	11	0.693238	0.885227	0.693338	0.695589	0.693666	0.693267	0.693479	0.693238	0.693064	0.693432	0.692872	0.693487	0.693763	0.693559	0.693327	0.693245	0.692884	0.69346
MAML2_14	11	0.693289	0.965075	0.693432	0.693344	0.693219	0.692921	0.693429	0.694082	0.693439	0.693355	0.694571	0.693442	0.693933	0.693673	0.693153	0.693289	0.693428	0.693294
MAML2_15	11	0.693121	0.498585	0.693091	0.693433	0.692889	0.693523	0.693201	0.693864	0.693883	0.693666	0.693274	0.693364	0.693446	0.693492	0.693017	0.693169	0.693121	0.693172
MAML2_16	11	0.693213	0.822428	0.693384	0.693608	0.69365	0.693147	0.693651	0.693226	0.693378	0.693904	0.693674	0.695015	0.694704	0.692919	0.693287	0.692912	0.694579	0.693213
MAML2_17	11	0.693086	0.379458	0.693245	0.692926	0.693505	0.693105	0.693117	0.693089	0.693086	0.69324	0.693957	0.693019	0.693082	0.69349	0.693485	0.693133	0.693123	0.695299
MAML2_18	11	0.693105	0.443093	0.693439	0.693309	0.693081	0.693763	0.693072	0.693119	0.694126	0.692561	0.693169	0.69333	0.693461	0.693571	0.693105	0.694655	0.693186	0.693314
MAML2_19	11	0.693111	0.465065	0.693037	0.692974	0.693163	0.693407	0.693138	0.693409	0.694037	0.693609	0.69355	0.693158	0.693133	0.693151	0.693111	0.693108	0.693124	0.696388
MAML2_2	11	0.692989	0.144051	0.69284	0.693093	0.693064	0.693278	0.692956	0.692989	0.692999	0.693028	0.69312	0.693385	0.692989	0.693228	0.693228	0.692914	0.693258	0.693485
MAML2_20	11	0.693089	0.388251	0.693089	0.693033	0.692651	0.693549	0.693411	0.693971	0.692791	0.693195	0.695133	0.693153	0.693608	0.693347	0.693103	0.693685	0.693293	0.693276
MAML2_21	11	0.693106	0.448632	0.692844	0.693464	0.693325	0.692907	0.693322	0.695008	0.693106	0.693727	0.694677	0.694458	0.693172	0.693165	0.693105	0.693688	0.693284	0.694509
MAML2_22	11	0.693016	0.19474	0.693016	0.693305	0.693306	0.693739	0.69301	0.693355	0.693371	0.693326	0.693191	0.693112	0.69323	0.693235	0.69328	0.692942	0.692956	0.693326
MAML2_23	11	0.693234	0.877285	0.693386	0.693234	0.693233	0.693606	0.693629	0.693271	0.693181	0.695593	0.693662	0.694403	0.693122	0.694642	0.693908	0.693291	0.693378	0.693662
MAML2_3	11	0.692684	0.00098643	0.693221	0.692752	0.692544	0.693254	0.693241	0.693269	0.692906	0.692684	0.692994	0.69272	0.692051	0.692555	0.693002	0.692902	0.693204	0.693179
MAML2_4	11	0.692962	0.105162	0.692735	0.692874	0.693624	0.693168	0.693858	0.692962	0.693821	0.693518	0.693952	0.692978	0.693813	0.693093	0.693104	0.693018	0.692623	0.693711
MAML2_5	11	0.693312	0.981732	0.693921	0.693604	0.693205	0.693284	0.693551	0.693878	0.693809	0.693312	0.69351	0.693127	0.69345	0.694399	0.694259	0.694223	0.693581	0.693646
MAML2_6	11	0.693503	0.999998	0.69415	0.693503	0.693791	0.693766	0.693811	0.692832	0.69397	0.693506	0.693528	0.693817	0.69405	0.694215	0.693448	0.693515	0.69322	0.694158
MAML2_7	11	0.693387	0.998958	0.693562	0.693297	0.693387	0.693817	0.693349	0.693156	0.695061	0.693929	0.693761	0.695086	0.693802	0.693569	0.693578	0.693504	0.693794	0.693883
MAML2_8	11	0.693449	0.999955	0.694218	0.694664	0.69314	0.693687	0.693878	0.693222	0.69342	0.694487	0.693927	0.693461	0.693805	0.69353	0.693449	0.693502	0.693638	0.694098
MAML2_9	11	0.693085	0.376583	0.693979	0.693202	0.692597	0.6938	0.694499	0.693018	0.69338	0.692791	0.693946	0.693085	0.694228	0.694172	0.693109	0.69373	0.693226	0.693115
MAP3K11_0	11	0.693219	0.839031	0.69332	0.69331	0.694354	0.693665	0.694791	0.693358	0.693298	0.693137	0.693233	0.693266	0.693278	0.693219	0.69319	0.693337	0.693016	0.693553
MAP4K2_0	11	0.693091	0.397609	0.693116	0.693138	0.693366	0.693897	0.693214	0.692765	0.693174	0.692897	0.693265	0.693473	0.693091	0.693327	0.693172	0.693363	0.693531	0.692992
MAP6_0	11	0.693165	0.663508	0.693086	0.693282	0.69324	0.69324	0.694374	0.694533	0.697	0.693	0.694273	0.693165	0.693254	0.693213	0.693241	0.693067	0.693749	0.693387
MAP6_1	11	0.693266	0.936549	0.694066	0.693237	0.693477	0.693829	0.693314	0.693859	0.694113	0.693726	0.693519	0.693433	0.693089	0.693207	0.693266	0.693892	0.693669	0.693397
MAP6_2	11	0.693208	0.807847	0.693274	0.693108	0.694243	0.693681	0.693509	0.693588	0.697214	0.693259	0.694443	0.693764	0.693175	0.693235	0.693117	0.693208	0.693549	0.694841
MAP6_3	11	0.693232	0.870695	0.698037	0.69353	0.693119	0.69332	0.693171	0.693271	0.69323	0.693853	0.693604	0.693481	0.693701	0.693685	0.694361	0.693232	0.69335	0.693574
MAPK8IP1_0	11	0.69338	0.998545	0.69306	0.693653	0.694004	0.693276	0.694118	0.69339	0.693683	0.693345	0.693876	0.693689	0.693539	0.693559	0.694045	0.693476	0.693788	0.69338
MARK2_0	11	0.693195	0.765858	0.693455	0.693195	0.694491	0.693299	0.69431	0.693024	0.693542	0.693438	0.693611	0.693124	0.69331	0.693543	0.693342	0.693124	0.69396	0.693411
MARK2_1	11	0.693152	0.615334	0.69359	0.693072	0.69322	0.693606	0.693212	0.69333	0.695398	0.693236	0.69372	0.693146	0.693387	0.693376	0.693009	0.693675	0.693715	0.693152
MARK2_2	11	0.693098	0.419892	0.693048	0.693202	0.693139	0.693421	0.693653	0.693073	0.693098	0.693171	0.693141	0.69303	0.693765	0.693336	0.693594	0.693232	0.693242	0.693243
MCAM_0	11	0.69299	0.146544	0.693041	0.693053	0.693193	0.692821	0.693503	0.692808	0.693162	0.693247	0.693332	0.693311	0.693297	0.69299	0.693275	0.69292	0.693226	0.693256
MDK_0	11	0.693056	0.290366	0.693421	0.693867	0.693632	0.693056	0.693874	0.694773	0.694242	0.693654	0.691995	0.693019	0.694294	0.693599	0.693112	0.693339	0.692473	0.693539
ME3_0	11	0.692924	0.0641952	0.692924	0.693198	0.693179	0.693389	0.694137	0.694501	0.693316	0.693429	0.692917	0.693121	0.693198	0.692705	0.693502	0.692837	0.693287	0.69334
ME3_1	11	0.69294	0.0800634	0.693441	0.693759	0.693132	0.693391	0.692492	0.692845	0.693085	0.693348	0.69294	0.693423	0.692689	0.694053	0.693187	0.693126	0.693157	0.697495
ME3_10	11	0.693181	0.718084	0.693308	0.693181	0.69311	0.69284	0.693405	0.693188	0.692837	0.693569	0.693852	0.69413	0.693996	0.693735	0.693463	0.693282	0.693536	0.69358
ME3_11	11	0.693039	0.246004	0.693659	0.693033	0.693888	0.693614	0.694407	0.693551	0.694485	0.693218	0.692875	0.694144	0.693462	0.693039	0.693354	0.693274	0.6929	0.693239
ME3_12	11	0.693276	0.95058	0.694218	0.693225	0.693747	0.693986	0.693231	0.693317	0.693673	0.693276	0.693377	0.693464	0.694252	0.693176	0.69339	0.693768	0.693412	0.693718
ME3_13	11	0.693177	0.705122	0.693309	0.69326	0.693085	0.693071	0.693128	0.693377	0.693832	0.693177	0.693652	0.693398	0.693243	0.694586	0.693304	0.693339	0.693198	0.693495
ME3_14	11	0.692836	0.0173773	0.693257	0.693385	0.692901	0.693688	0.692282	0.692948	0.693991	0.693218	0.693512	0.692723	0.692287	0.693315	0.692836	0.693451	0.693414	0.693625
ME3_15	11	0.692995	0.155794	0.693522	0.692855	0.692957	0.693677	0.693328	0.692995	0.693687	0.693685	0.692539	0.69315	0.693493	0.693048	0.693394	0.694008	0.694197	0.693894
ME3_16	11	0.693045	0.262383	0.692886	0.693451	0.693879	0.693682	0.693183	0.693262	0.694584	0.693326	0.692258	0.693385	0.693117	0.693045	0.695405	0.693125	0.693618	0.692935
ME3_17	11	0.692958	0.0995976	0.69335	0.694722	0.693506	0.693907	0.692949	0.693321	0.693329	0.693084	0.69345	0.69281	0.692958	0.693978	0.693402	0.692909	0.693238	0.694671
ME3_18	11	0.693154	0.621997	0.693359	0.692912	0.693154	0.693288	0.69345	0.69327	0.693563	0.69359	0.692983	0.693833	0.693083	0.69355	0.693602	0.693173	0.693601	0.693465
ME3_19	11	0.693166	0.665109	0.693205	0.693142	0.693453	0.693461	0.694635	0.693707	0.693164	0.693021	0.693166	0.693218	0.693896	0.693371	0.693726	0.693757	0.693519	0.693487
ME3_2	11	0.692907	0.0510897	0.692784	0.693111	0.693265	0.695261	0.693103	0.693156	0.693252	0.693094	0.692907	0.693058	0.693097	0.693162	0.693165	0.692893	0.693312	0.692892
ME3_20	11	0.692903	0.0478826	0.692819	0.69327	0.692926	0.693564	0.69374	0.693215	0.692496	0.693172	0.693118	0.69271	0.692903	0.693323	0.693282	0.692933	0.693526	0.693273
ME3_3	11	0.693077	0.353244	0.693586	0.693427	0.693053	0.693223	0.693186	0.693182	0.693727	0.693091	0.693094	0.693077	0.692602	0.693214	0.693373	0.693234	0.69254	0.693218
ME3_4	11	0.693035	0.237225	0.693219	0.692888	0.692842	0.693195	0.693154	0.693192	0.69323	0.693227	0.69302	0.693035	0.693276	0.693345	0.69312	0.693593	0.693443	0.693583
ME3_5	11	0.692945	0.0852381	0.6926	0.692688	0.692734	0.693709	0.692945	0.69325	0.693491	0.693117	0.693168	0.693329	0.69338	0.693295	0.693496	0.693175	0.69314	0.693202
ME3_6	11	0.692907	0.0511614	0.692993	0.692163	0.692866	0.693092	0.693061	0.694287	0.692907	0.693207	0.693626	0.693099	0.692857	0.693104	0.693652	0.693202	0.693076	0.693211
ME3_7	11	0.692897	0.0444625	0.693171	0.692653	0.69306	0.693205	0.693054	0.693263	0.694221	0.692967	0.693301	0.692986	0.692825	0.693257	0.69309	0.693175	0.692798	0.692897
ME3_8	11	0.693002	0.167598	0.692676	0.692919	0.693164	0.693572	0.693266	0.693168	0.694217	0.693093	0.693002	0.69313	0.693108	0.693404	0.69311	0.693074	0.69328	0.692681
ME3_9	11	0.692905	0.0497439	0.692772	0.693225	0.69327	0.693162	0.693876	0.693241	0.693398	0.693187	0.693748	0.692905	0.693129	0.693176	0.692341	0.692365	0.693199	0.693364
MED17_0	11	0.693055	0.289276	0.693243	0.693132	0.693175	0.693681	0.693208	0.693094	0.693353	0.69304	0.693046	0.693477	0.693055	0.693387	0.693669	0.692998	0.69326	0.693402
MED17_1	11	0.693174	0.69449	0.693356	0.693259	0.693139	0.693628	0.693192	0.693305	0.69319	0.693425	0.693174	0.693437	0.693041	0.693426	0.693114	0.693377	0.693248	0.693415
MED19_0	11	0.693191	0.754134	0.693219	0.693662	0.693195	0.69314	0.693296	0.693407	0.693399	0.693268	0.693093	0.693191	0.692984	0.694097	0.693207	0.693583	0.693445	0.693297
MEN1_0	11	0.693044	0.260093	0.693296	0.69358	0.693869	0.6937	0.693145	0.693006	0.693284	0.693392	0.693706	0.693228	0.693009	0.693933	0.693044	0.692934	0.693249	0.693483
METTL15_0	11	0.693269	0.940615	0.69328	0.692988	0.693378	0.693495	0.694196	0.695736	0.693429	0.693376	0.694259	0.693472	0.693794	0.693269	0.693027	0.693321	0.693493	0.692958
METTL15_1	11	0.693306	0.978115	0.693473	0.693406	0.693757	0.693799	0.694567	0.69378	0.693306	0.693049	0.693627	0.694077	0.693913	0.693773	0.693481	0.693172	0.693516	0.693105
METTL15_2	11	0.693237	0.881864	0.693137	0.693237	0.69322	0.693705	0.693566	0.69333	0.696103	0.693613	0.693633	0.693427	0.69371	0.693298	0.69327	0.69387	0.693799	0.693166
METTL15_3	11	0.693119	0.492106	0.694076	0.693034	0.693052	0.693717	0.694497	0.694138	0.693166	0.693119	0.694303	0.694361	0.693124	0.693252	0.692993	0.694125	0.693638	0.693331
METTL15_4	11	0.693335	0.991499	0.694	0.693112	0.694565	0.694058	0.693763	0.694087	0.693684	0.693743	0.693507	0.693287	0.693575	0.694206	0.692958	0.693561	0.693665	0.693335
METTL15_5	11	0.693121	0.500751	0.693292	0.693344	0.693622	0.693621	0.69547	0.693106	0.693757	0.692855	0.693275	0.693121	0.693458	0.694212	0.693065	0.69323	0.693701	0.693436
METTL15_6	11	0.693192	0.756649	0.693157	0.694146	0.694541	0.693742	0.69476	0.69377	0.693342	0.69351	0.693836	0.693238	0.693607	0.693131	0.693111	0.693806	0.693192	0.693502
MICAL2_0	11	0.693222	0.846791	0.694242	0.693577	0.693836	0.693559	0.693353	0.693952	0.694387	0.693588	0.693759	0.693801	0.693993	0.692768	0.693192	0.693222	0.693091	0.693747
MICAL2_1	11	0.692963	0.106251	0.692963	0.693109	0.693372	0.693153	0.693231	0.692814	0.693248	0.69306	0.695024	0.692949	0.692388	0.693067	0.693145	0.693368	0.692995	0.69411
MICAL2_10	11	0.693189	0.747803	0.694973	0.693427	0.693425	0.693355	0.694064	0.693075	0.693888	0.693753	0.693189	0.69326	0.693242	0.693555	0.69317	0.693073	0.693591	0.69364
MICAL2_11	11	0.693172	0.685771	0.693175	0.693527	0.693197	0.693461	0.693788	0.693339	0.693105	0.69355	0.693172	0.693146	0.693136	0.693204	0.693448	0.693386	0.693588	0.694261
MICAL2_2	11	0.693126	0.518536	0.69316	0.693126	0.69378	0.693548	0.693064	0.693514	0.693466	0.693113	0.693945	0.693374	0.693413	0.693338	0.69309	0.693148	0.693328	0.693355
MICAL2_3	11	0.692974	0.121594	0.693492	0.694911	0.693189	0.693731	0.692974	0.693615	0.695969	0.693166	0.693085	0.692502	0.693567	0.693089	0.693421	0.692829	0.692605	0.693603
MICAL2_4	11	0.693264	0.934305	0.693532	0.693793	0.693416	0.693566	0.693536	0.694418	0.693758	0.693422	0.693892	0.693271	0.693177	0.693264	0.693218	0.693283	0.693165	0.694139
MICAL2_5	11	0.69311	0.45955	0.693286	0.694644	0.693313	0.693407	0.693051	0.69328	0.693481	0.693473	0.695981	0.69311	0.693122	0.693959	0.693933	0.693051	0.693005	0.695513
MICAL2_6	11	0.693195	0.765956	0.69416	0.693195	0.693376	0.693926	0.693457	0.693699	0.693516	0.693459	0.693056	0.694123	0.69285	0.693217	0.692795	0.693346	0.69345	0.695083
MICAL2_7	11	0.693077	0.353244	0.693348	0.693146	0.693456	0.693087	0.693833	0.692986	0.693513	0.693902	0.693405	0.693206	0.693077	0.693114	0.693151	0.692966	0.692902	0.693652
MICAL2_8	11	0.693122	0.5031	0.693136	0.693178	0.693263	0.69355	0.693483	0.693292	0.694128	0.693102	0.693306	0.693454	0.693122	0.693316	0.693106	0.693678	0.69298	0.693284
MICAL2_9	11	0.693109	0.456994	0.693313	0.693268	0.693342	0.693483	0.693398	0.693109	0.693657	0.692958	0.693477	0.693641	0.694235	0.693324	0.693139	0.693104	0.692929	0.693426
MICALCL_0	11	0.693021	0.205932	0.692779	0.693444	0.693268	0.695634	0.693021	0.693092	0.693295	0.693271	0.693615	0.693364	0.693352	0.693048	0.693162	0.694156	0.693006	0.692766
MICALCL_1	11	0.693086	0.378498	0.693085	0.693216	0.693227	0.693683	0.693562	0.692675	0.693389	0.69308	0.693841	0.69346	0.694074	0.693392	0.693326	0.693925	0.692732	0.693827
MICALCL_2	11	0.692968	0.112528	0.693087	0.693119	0.69257	0.693378	0.693467	0.693664	0.693134	0.693311	0.692383	0.692968	0.692768	0.693313	0.693064	0.694457	0.693141	0.695383
MICALCL_3	11	0.692687	0.00104635	0.692564	0.693864	0.693789	0.692961	0.69292	0.692687	0.693573	0.693062	0.692464	0.69327	0.692149	0.692967	0.693244	0.693239	0.693355	0.693515
MICALCL_4	11	0.693146	0.592708	0.693869	0.693238	0.693146	0.692933	0.693816	0.694225	0.693397	0.693282	0.693261	0.693239	0.694016	0.693637	0.693539	0.693075	0.693417	0.693099
MICALCL_5	11	0.693009	0.181824	0.693275	0.693404	0.692736	0.693274	0.692941	0.69341	0.693324	0.693261	0.693009	0.693248	0.693539	0.693387	0.693533	0.692653	0.693238	0.693632
MICALCL_6	11	0.693149	0.604584	0.693185	0.693375	0.694441	0.693267	0.695655	0.693296	0.693713	0.693149	0.693039	0.69349	0.693128	0.693356	0.692747	0.693879	0.693364	0.693423
MIR100_0	11	0.693017	0.197026	0.692891	0.693368	0.693278	0.693632	0.693361	0.693276	0.69298	0.693236	0.693278	0.693017	0.693504	0.693243	0.693039	0.693011	0.693291	0.693219
MIR1237_0	11	0.693151	0.611814	0.6929	0.69405	0.693034	0.694577	0.693151	0.69402	0.693324	0.693412	0.693182	0.693626	0.694265	0.693316	0.69329	0.693163	0.693219	0.692699
MIR125B1_0	11	0.69346	0.999977	0.693988	0.693109	0.69346	0.69342	0.694797	0.69438	0.694021	0.693591	0.693795	0.693716	0.693582	0.695255	0.693261	0.693624	0.693932	0.693519
MIR1260B_0	11	0.693253	0.914972	0.69373	0.692843	0.694725	0.694069	0.694397	0.693213	0.693315	0.693645	0.69339	0.693731	0.693562	0.694048	0.694501	0.693904	0.693253	0.693172
MIR129-2_0	11	0.693148	0.600985	0.693148	0.693447	0.693599	0.693515	0.693144	0.69343	0.693149	0.693357	0.693266	0.693353	0.693225	0.693496	0.693072	0.695977	0.693047	0.693223
MIR1304_0	11	0.693125	0.513255	0.693171	0.693111	0.694385	0.693216	0.693673	0.693205	0.693125	0.693247	0.692664	0.693503	0.693426	0.693182	0.693456	0.692932	0.693454	0.693566
MIR130A_0	11	0.693053	0.282792	0.694723	0.693177	0.693423	0.693459	0.692987	0.693514	0.693217	0.692889	0.693415	0.693157	0.693171	0.693408	0.693053	0.693222	0.693049	0.693399
MIR1343_0	11	0.692753	0.00396678	0.692522	0.69325	0.693161	0.692692	0.695289	0.692991	0.692781	0.69277	0.692419	0.693564	0.693802	0.694544	0.693204	0.692921	0.692753	0.692901
MIR139_0	11	0.693231	0.868773	0.693226	0.693424	0.693371	0.693213	0.694194	0.693231	0.694964	0.692993	0.694727	0.693548	0.693235	0.696004	0.693259	0.694052	0.694488	0.693241
MIR1908_0	11	0.69318	0.717039	0.693097	0.693331	0.693273	0.693309	0.694589	0.693774	0.693104	0.693228	0.693147	0.693246	0.694296	0.693661	0.69318	0.693286	0.693281	0.693547
MIR192_0	11	0.693138	0.563187	0.693233	0.693207	0.693183	0.693138	0.693243	0.69375	0.693241	0.69371	0.693172	0.693297	0.692962	0.693645	0.693117	0.693099	0.693377	0.693295
MIR194-2_0	11	0.693166	0.666199	0.693202	0.693306	0.693473	0.693842	0.693344	0.693177	0.693054	0.693176	0.693309	0.693368	0.693292	0.694185	0.693047	0.693111	0.693166	0.693328
MIR210HG_0	11	0.693124	0.509803	0.693935	0.693124	0.693179	0.693564	0.694992	0.69331	0.69307	0.696033	0.693122	0.694437	0.693581	0.69417	0.693226	0.692262	0.693878	0.693129
MIR210_0	11	0.693252	0.913133	0.693141	0.693601	0.693486	0.693323	0.695031	0.693685	0.693141	0.696742	0.693252	0.693298	0.694934	0.693777	0.694256	0.693231	0.693855	0.694133
MIR3160-1_0	11	0.69345	0.999959	0.693863	0.693761	0.693357	0.696006	0.693769	0.694552	0.69389	0.69264	0.695703	0.693396	0.694284	0.693537	0.694302	0.693702	0.69345	0.693684
MIR3160-2_0	11	0.69345	0.999959	0.693863	0.693761	0.693357	0.696006	0.693769	0.694552	0.69389	0.69264	0.695703	0.693396	0.694284	0.693537	0.694302	0.693702	0.69345	0.693684
MIR3162_0	11	0.69318	0.714249	0.695779	0.693596	0.693414	0.693508	0.69318	0.69336	0.692961	0.693272	0.693176	0.694165	0.69338	0.693514	0.693558	0.693397	0.693603	0.693165
MIR3165_0	11	0.693366	0.997452	0.693746	0.693529	0.693824	0.693406	0.693221	0.693663	0.693262	0.693385	0.693509	0.693492	0.69418	0.693971	0.693789	0.693366	0.693433	0.693364
MIR3167_0	11	0.69309	0.393878	0.69333	0.692946	0.69339	0.693847	0.693409	0.693735	0.69309	0.692805	0.693407	0.693762	0.693288	0.693303	0.692971	0.693312	0.693166	0.693225
MIR326_0	11	0.693194	0.764328	0.693812	0.693698	0.69363	0.693859	0.693194	0.693276	0.693096	0.693042	0.693411	0.693202	0.693627	0.693331	0.693274	0.693553	0.693171	0.693369
MIR3664_0	11	0.69308	0.362074	0.693628	0.69296	0.693238	0.693334	0.693298	0.693085	0.693294	0.69293	0.693048	0.693466	0.693309	0.69411	0.693135	0.693186	0.69308	0.693158
MIR3920_0	11	0.693275	0.949833	0.693091	0.693237	0.693449	0.693196	0.694787	0.694232	0.693414	0.693275	0.69432	0.693419	0.694083	0.694017	0.693338	0.69374	0.693311	0.693525
MIR3973_0	11	0.69327	0.942659	0.694811	0.693196	0.694068	0.693692	0.69327	0.693529	0.693629	0.693731	0.693955	0.693148	0.69341	0.693309	0.693974	0.693252	0.694394	0.693409
MIR4298_0	11	0.692878	0.0333501	0.693131	0.693266	0.692914	0.693044	0.693593	0.692731	0.692772	0.693002	0.69326	0.693099	0.692743	0.693413	0.692878	0.693066	0.693192	0.693225
MIR4299_0	11	0.692877	0.032938	0.693886	0.693268	0.692938	0.692823	0.693912	0.693238	0.693085	0.693268	0.692903	0.69292	0.693216	0.693167	0.693288	0.692647	0.692877	0.692675
MIR4300_0	11	0.693103	0.435869	0.693182	0.693314	0.693405	0.693388	0.694486	0.693353	0.692801	0.693425	0.693209	0.693084	0.692513	0.694126	0.693103	0.693241	0.693178	0.693788
MIR4301_0	11	0.693183	0.727427	0.693331	0.693341	0.69314	0.693238	0.693462	0.69339	0.693212	0.693251	0.693341	0.693183	0.69306	0.694069	0.693078	0.693222	0.693454	0.693294
MIR4486_0	11	0.693169	0.676776	0.693455	0.693143	0.693325	0.693102	0.693864	0.693146	0.693423	0.693321	0.693396	0.693169	0.693281	0.69334	0.694516	0.693736	0.693501	0.693478
MIR4488_0	11	0.693142	0.576009	0.69315	0.693141	0.693508	0.694199	0.693113	0.69301	0.693146	0.693237	0.6933	0.693189	0.693718	0.693355	0.693444	0.693418	0.693495	0.693142
MIR4489_0	11	0.693245	0.900119	0.693407	0.693508	0.693128	0.693385	0.693672	0.693245	0.693408	0.693242	0.693195	0.693349	0.69344	0.693569	0.693272	0.693751	0.694298	0.693332
MIR4490_0	11	0.693045	0.262536	0.693511	0.694326	0.693045	0.693773	0.693026	0.6944	0.693055	0.693927	0.693514	0.692936	0.6934	0.693354	0.693659	0.692989	0.693613	0.693124
MIR4491_0	11	0.692841	0.0187078	0.693164	0.693324	0.693084	0.693259	0.692841	0.693068	0.692719	0.692909	0.693283	0.693212	0.693123	0.693262	0.692965	0.693708	0.692773	0.692825
MIR4492_0	11	0.693136	0.55505	0.693863	0.693396	0.693762	0.6949	0.693243	0.693136	0.693338	0.693072	0.693546	0.693512	0.692931	0.694666	0.693438	0.693137	0.693133	0.693514
MIR4493_0	11	0.693069	0.32869	0.693218	0.693069	0.692525	0.693526	0.693442	0.69382	0.693044	0.693362	0.693094	0.693226	0.693747	0.694154	0.693214	0.692999	0.693365	0.693365
MIR4686_0	11	0.69322	0.841624	0.693281	0.693234	0.693193	0.69348	0.694215	0.693329	0.693304	0.69321	0.693395	0.693494	0.693323	0.693481	0.69322	0.693479	0.693431	0.693208
MIR4688_0	11	0.693477	0.999992	0.694169	0.693926	0.693314	0.69378	0.693514	0.693547	0.693761	0.69425	0.693576	0.693477	0.693713	0.69509	0.693259	0.693453	0.694203	0.69396
MIR4690_0	11	0.693072	0.33623	0.693626	0.693137	0.693002	0.69299	0.693252	0.69341	0.693159	0.693225	0.69306	0.693317	0.693086	0.693514	0.693639	0.693259	0.693072	0.693695
MIR4691_0	11	0.693158	0.636397	0.693084	0.693158	0.693173	0.693438	0.695013	0.694011	0.693116	0.693337	0.692849	0.694254	0.693413	0.693634	0.693467	0.693518	0.693163	0.693226
MIR4692_0	11	0.693236	0.880274	0.693438	0.693274	0.693552	0.693236	0.693544	0.693261	0.693188	0.693307	0.693194	0.693178	0.693243	0.693304	0.693523	0.693505	0.693351	0.693353
MIR4693_0	11	0.693179	0.713445	0.693262	0.693305	0.693215	0.693319	0.69325	0.6946	0.69534	0.69344	0.69315	0.693402	0.692965	0.694265	0.695533	0.693179	0.692817	0.69321
MIR4694_0	11	0.693311	0.981292	0.693627	0.693802	0.693691	0.693368	0.693632	0.694211	0.693082	0.693951	0.693185	0.693311	0.693517	0.693629	0.693481	0.694502	0.693189	0.693343
MIR4696_0	11	0.693129	0.530016	0.693581	0.693129	0.693189	0.693145	0.693104	0.693303	0.694544	0.69327	0.692944	0.693077	0.693418	0.693385	0.693441	0.693144	0.693258	0.693164
MIR483_0	11	0.693105	0.441955	0.693184	0.692702	0.693471	0.693798	0.693507	0.693105	0.693861	0.692746	0.693207	0.693187	0.693531	0.693973	0.692877	0.693578	0.693477	0.693281
MIR548K_0	11	0.693156	0.629241	0.693274	0.693156	0.693251	0.69335	0.693454	0.693088	0.693654	0.693277	0.693231	0.693074	0.693342	0.693678	0.693323	0.693141	0.693315	0.693341
MIR5579_0	11	0.693087	0.381702	0.693372	0.69414	0.693678	0.693527	0.693758	0.692843	0.693087	0.693137	0.693143	0.693085	0.693098	0.693627	0.693482	0.693285	0.693003	0.693259
MIR5582_0	11	0.693073	0.338807	0.693522	0.693688	0.693204	0.692869	0.693204	0.69308	0.693214	0.693073	0.69274	0.693269	0.694033	0.693232	0.693349	0.693132	0.692955	0.69325
MIR5691_0	11	0.693122	0.50462	0.693337	0.693172	0.694055	0.693186	0.693264	0.693026	0.693368	0.693143	0.693273	0.693112	0.694007	0.693616	0.693303	0.693087	0.694498	0.693122
MIR610_0	11	0.693271	0.943484	0.693598	0.693284	0.693715	0.694302	0.693888	0.695225	0.693825	0.693258	0.693153	0.693271	0.69332	0.693395	0.694031	0.693433	0.693202	0.693483
MIR611_0	11	0.693319	0.985374	0.693431	0.693227	0.693352	0.693908	0.693712	0.69384	0.693394	0.693625	0.693302	0.693597	0.69309	0.69405	0.693319	0.693689	0.693725	0.694543
MIR670_0	11	0.693113	0.471066	0.693266	0.693639	0.693113	0.693569	0.693548	0.69325	0.693339	0.69367	0.69383	0.693411	0.69305	0.693123	0.693561	0.69311	0.69304	0.693658
MIR708_0	11	0.692891	0.0408339	0.692812	0.693087	0.693254	0.692882	0.693285	0.693214	0.693211	0.693121	0.692891	0.692769	0.693194	0.69339	0.69291	0.693268	0.693082	0.692905
MIRLET7A2_0	11	0.693174	0.694277	0.693332	0.693174	0.69362	0.693449	0.693804	0.693327	0.692797	0.693158	0.693304	0.69342	0.692621	0.693944	0.693234	0.693545	0.693186	0.693244
MMP10_0	11	0.692639	0.000363507	0.693208	0.69305	0.693099	0.69364	0.692453	0.693691	0.692639	0.692353	0.693558	0.693496	0.692914	0.69324	0.693357	0.693355	0.692944	0.692039
MMP10_1	11	0.693188	0.74411	0.693184	0.693249	0.693243	0.693378	0.693301	0.693174	0.69328	0.694734	0.693296	0.693001	0.693188	0.693915	0.693191	0.693244	0.693189	0.693288
MMP12_0	11	0.692919	0.060312	0.693183	0.69275	0.693361	0.692979	0.693456	0.692976	0.692981	0.69347	0.692749	0.692905	0.693232	0.693234	0.692919	0.693379	0.69317	0.692963
MMP13_0	11	0.693274	0.947787	0.693449	0.693379	0.69318	0.693305	0.693322	0.693802	0.693588	0.693302	0.693642	0.693186	0.693336	0.695244	0.693616	0.693491	0.692947	0.693274
MMP1_0	11	0.692855	0.023594	0.693018	0.692916	0.693554	0.692341	0.692292	0.692892	0.693242	0.693396	0.693349	0.692768	0.692933	0.692855	0.693142	0.693242	0.693299	0.693069
MMP20_0	11	0.693047	0.267003	0.693172	0.69274	0.693588	0.69334	0.69461	0.693235	0.6935	0.693213	0.693294	0.693047	0.692999	0.69322	0.69319	0.692947	0.693511	0.693208
MMP20_1	11	0.692535	2.7835e-05	0.692989	0.692542	0.692171	0.692492	0.692535	0.692802	0.693393	0.693217	0.692348	0.69299	0.692775	0.693113	0.693809	0.693412	0.693208	0.693873
MMP20_2	11	0.692865	0.0275812	0.692984	0.692742	0.6926	0.69309	0.693823	0.693579	0.693163	0.693033	0.693191	0.692865	0.693264	0.693158	0.692918	0.692449	0.693171	0.693437
MMP20_3	11	0.692346	9.91961e-08	0.692764	0.693121	0.692337	0.693608	0.692346	0.69255	0.6928	0.693487	0.692233	0.69223	0.693022	0.693457	0.692972	0.693022	0.69265	0.693851
MMP20_4	11	0.692928	0.0679188	0.692674	0.693243	0.694063	0.693895	0.694501	0.693242	0.69325	0.693639	0.692441	0.69326	0.692515	0.693307	0.693186	0.693195	0.692928	0.693217
MMP20_5	11	0.693237	0.8838	0.693173	0.693284	0.694109	0.693555	0.694184	0.69365	0.692867	0.69379	0.694228	0.693316	0.693113	0.694098	0.693237	0.693844	0.693391	0.693804
MMP26_0	11	0.693214	0.824139	0.693214	0.693401	0.693264	0.693247	0.693261	0.693696	0.693214	0.69333	0.693253	0.693175	0.693932	0.694245	0.693099	0.693496	0.693216	0.693311
MMP27_0	11	0.693119	0.494083	0.693119	0.693336	0.69329	0.693431	0.693105	0.693406	0.693575	0.693396	0.694502	0.6931	0.693285	0.693282	0.693868	0.693781	0.693107	0.693596
MMP27_1	11	0.69318	0.714947	0.693252	0.6932	0.693681	0.69409	0.693306	0.693326	0.69312	0.693481	0.694489	0.693247	0.69318	0.693291	0.694308	0.693003	0.692991	0.693931
MMP27_2	11	0.692934	0.0739815	0.692976	0.693019	0.692993	0.693225	0.693012	0.692984	0.693268	0.692865	0.693356	0.692934	0.692801	0.693781	0.69304	0.693997	0.692891	0.693049
MMP3_0	11	0.693093	0.401226	0.693077	0.693945	0.693431	0.693316	0.693306	0.69341	0.693266	0.693998	0.692901	0.693253	0.693471	0.692946	0.693093	0.693521	0.693227	0.693653
MMP7_0	11	0.693204	0.793964	0.694462	0.693438	0.693257	0.693206	0.693575	0.694121	0.692878	0.692947	0.693383	0.693564	0.693226	0.69328	0.693366	0.693204	0.693487	0.693185
MMP8_0	11	0.693064	0.313863	0.69379	0.692742	0.692731	0.692543	0.693644	0.694145	0.693451	0.693455	0.693857	0.693417	0.693064	0.69324	0.69325	0.693113	0.693505	0.694264
MMP8_1	11	0.692956	0.0976944	0.693124	0.693539	0.693414	0.693197	0.694795	0.693036	0.693246	0.693427	0.693367	0.692749	0.692794	0.69354	0.693706	0.692956	0.692784	0.692992
MOGAT2_0	11	0.693197	0.773544	0.693227	0.693239	0.693285	0.692947	0.693139	0.693243	0.69339	0.693668	0.693393	0.693264	0.692971	0.694184	0.694585	0.69341	0.693574	0.693197
MPEG1_0	11	0.693268	0.93956	0.694092	0.693166	0.693518	0.694411	0.694226	0.694285	0.694053	0.693195	0.693586	0.693334	0.69356	0.693327	0.69416	0.693268	0.693185	0.693515
MPPED2_0	11	0.693169	0.678363	0.693294	0.693051	0.693006	0.693064	0.695188	0.69394	0.694881	0.693259	0.694914	0.693952	0.695516	0.694462	0.693169	0.694555	0.694704	0.694397
MPPED2_1	11	0.693063	0.309014	0.692992	0.693067	0.693328	0.693657	0.692799	0.695203	0.694159	0.693366	0.694361	0.69384	0.693192	0.693821	0.693063	0.693765	0.692903	0.693328
MPPED2_2	11	0.692747	0.00355853	0.692307	0.69304	0.693296	0.693891	0.69465	0.693606	0.693744	0.693203	0.693795	0.693553	0.692747	0.693451	0.693191	0.692952	0.692592	0.692718
MPPED2_3	11	0.693223	0.848737	0.694439	0.69344	0.693274	0.693514	0.694168	0.694784	0.693521	0.693754	0.694663	0.693172	0.693979	0.693202	0.694551	0.693471	0.692925	0.693223
MPPED2_4	11	0.693188	0.742762	0.692911	0.693121	0.695615	0.693306	0.693364	0.693332	0.69373	0.693884	0.695196	0.693317	0.693486	0.693113	0.693188	0.693296	0.693226	0.693369
MPPED2_5	11	0.693274	0.948378	0.693274	0.693282	0.693317	0.693479	0.693694	0.694969	0.693455	0.693189	0.693888	0.693149	0.693052	0.693616	0.693751	0.693595	0.693324	0.693525
MPPED2_6	11	0.693257	0.923345	0.693216	0.693312	0.693257	0.693354	0.69357	0.692901	0.693941	0.693267	0.693965	0.693131	0.694126	0.693285	0.693492	0.693394	0.694204	0.694112
MPPED2_7	11	0.693168	0.672583	0.693368	0.693243	0.693385	0.693108	0.693428	0.693387	0.694471	0.693197	0.693168	0.693233	0.693517	0.693265	0.693237	0.693124	0.693156	0.694104
MPPED2_8	11	0.693274	0.947994	0.693434	0.69324	0.693422	0.693527	0.693343	0.693617	0.693413	0.693184	0.693706	0.693398	0.693557	0.696448	0.693294	0.693124	0.693823	0.693274
MPPED2_9	11	0.693109	0.457484	0.693098	0.693234	0.693109	0.693537	0.693202	0.693242	0.69309	0.693356	0.693102	0.693179	0.693331	0.69381	0.693337	0.693731	0.693357	0.693295
MPZL2_0	11	0.693133	0.542949	0.693219	0.693117	0.693454	0.693028	0.693233	0.693345	0.693293	0.693341	0.69325	0.693133	0.693169	0.693222	0.693061	0.69321	0.693439	0.693254
MPZL2_1	11	0.693298	0.972889	0.693315	0.693161	0.693363	0.693487	0.69375	0.693505	0.693279	0.693388	0.69353	0.693298	0.693881	0.693975	0.69368	0.693249	0.693491	0.69338
MPZL3_0	11	0.693103	0.437241	0.693334	0.693123	0.693302	0.693547	0.69324	0.693103	0.693331	0.693244	0.693275	0.693082	0.693062	0.693318	0.693054	0.69322	0.693222	0.694038
MPZL3_1	11	0.693198	0.776773	0.693421	0.693053	0.693286	0.693419	0.693182	0.693908	0.693504	0.693436	0.693134	0.693266	0.693411	0.693427	0.693458	0.693198	0.69324	0.693357
MPZL3_2	11	0.692254	4.09354e-09	0.692025	0.692727	0.693113	0.693408	0.693186	0.691816	0.692751	0.691892	0.693196	0.693334	0.693241	0.693641	0.693069	0.693118	0.692956	0.692254
MRGPRD_0	11	0.693283	0.958203	0.693594	0.693272	0.693849	0.696894	0.693594	0.694007	0.693463	0.694351	0.694817	0.693692	0.69326	0.693798	0.69373	0.693534	0.692965	0.693283
MRGPRE_0	11	0.693255	0.919101	0.693255	0.693647	0.693851	0.693637	0.693407	0.693471	0.693283	0.6934	0.693009	0.693417	0.693196	0.693815	0.698327	0.696524	0.693052	0.693275
MRGPRF_0	11	0.693332	0.990563	0.693178	0.693395	0.693393	0.693552	0.693961	0.693184	0.693138	0.693332	0.693829	0.693839	0.69337	0.694042	0.694546	0.69342	0.693599	0.693634
MRGPRG-AS1_0	11	0.693138	0.563039	0.693087	0.693368	0.693357	0.693509	0.694339	0.693554	0.693151	0.693374	0.693507	0.693483	0.69341	0.693896	0.69312	0.69306	0.693138	0.693574
MRGPRG_0	11	0.69313	0.534638	0.694743	0.693245	0.69313	0.693491	0.693233	0.693347	0.693225	0.695144	0.693158	0.693422	0.693088	0.69334	0.692797	0.69333	0.693552	0.693078
MRGPRX1_0	11	0.692862	0.0261272	0.692942	0.692794	0.693051	0.693156	0.693139	0.693179	0.692662	0.692862	0.692939	0.69303	0.693	0.69339	0.693233	0.695565	0.692964	0.692438
MRGPRX2_0	11	0.693021	0.205373	0.693097	0.693273	0.693136	0.693302	0.692561	0.693653	0.693199	0.693046	0.693021	0.693208	0.693262	0.693868	0.692818	0.693533	0.692679	0.693447
MRGPRX2_1	11	0.693066	0.318469	0.692977	0.693166	0.69339	0.693196	0.693226	0.693225	0.692913	0.693437	0.693066	0.693133	0.693024	0.693716	0.69313	0.693835	0.693221	0.693297
MRGPRX3_0	11	0.692963	0.10646	0.692555	0.692898	0.693224	0.693804	0.693423	0.693795	0.693402	0.693332	0.693576	0.6932	0.692998	0.693158	0.693157	0.692963	0.693112	0.692805
MRGPRX3_1	11	0.693323	0.987403	0.693221	0.69411	0.6943	0.693603	0.693409	0.693323	0.693236	0.693671	0.693507	0.693612	0.693661	0.693664	0.694079	0.693056	0.694441	0.693366
MRGPRX4_0	11	0.693195	0.765858	0.693423	0.693244	0.693195	0.693162	0.693994	0.694156	0.693168	0.693477	0.693623	0.694166	0.693213	0.694789	0.693282	0.693186	0.693326	0.69336
MRPL11_0	11	0.693192	0.757771	0.693693	0.693212	0.69344	0.693495	0.693957	0.693572	0.693084	0.693401	0.693058	0.693192	0.693201	0.693693	0.693305	0.693115	0.69385	0.693241
MRPL16_0	11	0.693229	0.863402	0.694219	0.693229	0.693529	0.693286	0.693708	0.695378	0.693059	0.693407	0.694904	0.693117	0.693821	0.693583	0.693157	0.693732	0.693795	0.694186
MRPL17_0	11	0.693082	0.368658	0.693082	0.692772	0.693141	0.693222	0.693618	0.692513	0.693415	0.693801	0.692798	0.693145	0.693274	0.693184	0.6931	0.693224	0.693453	0.693357
MRPL21_0	11	0.693435	0.999905	0.693845	0.695748	0.693241	0.693605	0.693529	0.693762	0.693435	0.69358	0.693745	0.69372	0.693796	0.693169	0.693822	0.694046	0.693292	0.694434
MRPL23-AS1_0	11	0.693259	0.925948	0.694005	0.693159	0.693272	0.694106	0.693267	0.694695	0.693286	0.693259	0.693153	0.693242	0.694045	0.694957	0.693848	0.693962	0.694334	0.696663
MRPL23-AS1_1	11	0.6932	0.781341	0.693357	0.692949	0.693156	0.693796	0.693394	0.693567	0.69314	0.693736	0.6932	0.693264	0.695018	0.69354	0.693844	0.693535	0.693627	0.694153
MRPL23_0	11	0.693372	0.997968	0.693897	0.693042	0.696689	0.69346	0.693472	0.693372	0.694227	0.694361	0.694531	0.692965	0.696253	0.694054	0.692423	0.694085	0.694149	0.694261
MRPL48_0	11	0.693208	0.808204	0.693866	0.6932	0.694167	0.693192	0.694201	0.693208	0.694154	0.69315	0.694341	0.694059	0.694749	0.694048	0.693438	0.693314	0.693544	0.693328
MRPL48_1	11	0.693409	0.999627	0.694604	0.693937	0.69524	0.693731	0.694214	0.69377	0.693409	0.694535	0.694201	0.693266	0.69431	0.695164	0.693189	0.693487	0.693144	0.693905
MRPL48_2	11	0.693656	1	0.693637	0.693563	0.693457	0.693664	0.696281	0.693987	0.693785	0.696077	0.694598	0.693656	0.69372	0.694467	0.694674	0.694042	0.694015	0.693943
MRPL48_3	11	0.693523	1	0.693979	0.692908	0.693462	0.693593	0.694133	0.694972	0.693991	0.693523	0.695073	0.693961	0.693589	0.693557	0.693952	0.693745	0.69306	0.694072
MRPL48_4	11	0.693121	0.501473	0.693829	0.693235	0.696094	0.693748	0.692943	0.693443	0.693041	0.693176	0.694955	0.692997	0.69394	0.693736	0.695588	0.693891	0.693121	0.695442
MRPL48_5	11	0.693427	0.999849	0.693427	0.695349	0.694455	0.693351	0.69414	0.695127	0.694859	0.693793	0.693581	0.693533	0.693534	0.69409	0.69472	0.693315	0.694042	0.693344
MRPL49_0	11	0.693192	0.755128	0.693169	0.69322	0.693291	0.693173	0.694978	0.693519	0.693323	0.693196	0.693192	0.693729	0.693366	0.693895	0.693495	0.693254	0.693047	0.693824
MS4A10_0	11	0.692197	4.73562e-10	0.69246	0.691688	0.692197	0.692349	0.693582	0.69289	0.693374	0.692783	0.691869	0.69323	0.693107	0.691288	0.692951	0.693105	0.693018	0.693512
MS4A10_1	11	0.692703	0.00146837	0.69303	0.693063	0.693372	0.692703	0.693868	0.692564	0.693621	0.692201	0.692954	0.692566	0.693304	0.692985	0.692926	0.693235	0.693055	0.693296
MS4A12_0	11	0.693128	0.526207	0.693145	0.693526	0.693702	0.693494	0.693994	0.693207	0.693074	0.69315	0.693126	0.693128	0.693102	0.693463	0.693386	0.693149	0.693364	0.693324
MS4A12_1	11	0.693234	0.875424	0.693236	0.693234	0.693345	0.693947	0.693254	0.69348	0.693563	0.693542	0.693281	0.693157	0.693503	0.693178	0.693276	0.692957	0.69365	0.693733
MS4A12_2	11	0.692872	0.0305975	0.692864	0.693099	0.692872	0.692929	0.693945	0.693275	0.693152	0.693444	0.692859	0.694952	0.692843	0.693225	0.693875	0.692881	0.693621	0.692902
MS4A13_0	11	0.693084	0.372958	0.693208	0.693058	0.693268	0.693471	0.693537	0.693086	0.692852	0.69317	0.693374	0.693084	0.693883	0.693255	0.693217	0.693955	0.693121	0.692644
MS4A13_1	11	0.693074	0.344115	0.693062	0.693191	0.693487	0.693047	0.693629	0.693523	0.692917	0.694339	0.694286	0.693074	0.693313	0.693946	0.693203	0.693461	0.693243	0.693231
MS4A14_0	11	0.692471	4.70095e-06	0.692894	0.692761	0.693247	0.693605	0.692265	0.692777	0.693788	0.692973	0.692051	0.692203	0.693014	0.692775	0.692964	0.692681	0.692601	0.692471
MS4A14_1	11	0.692852	0.0222716	0.693001	0.693084	0.692948	0.693212	0.693919	0.693328	0.692643	0.692852	0.693264	0.693273	0.693077	0.69421	0.692797	0.692901	0.693401	0.692804
MS4A15_0	11	0.693173	0.692352	0.693263	0.693852	0.693208	0.692754	0.692761	0.693173	0.693419	0.693776	0.692769	0.693263	0.695121	0.694025	0.694005	0.695464	0.693176	0.694462
MS4A1_0	11	0.693061	0.305761	0.692856	0.693021	0.693259	0.693514	0.693648	0.693142	0.69342	0.693061	0.693282	0.693225	0.693245	0.693445	0.69327	0.693241	0.693283	0.693043
MS4A2_0	11	0.692599	0.000140796	0.692928	0.692599	0.693293	0.69303	0.692715	0.692868	0.692589	0.69262	0.692431	0.69288	0.69235	0.692826	0.693054	0.692662	0.69274	0.694367
MS4A3_0	11	0.692756	0.00423201	0.692895	0.693146	0.693258	0.69351	0.692259	0.693065	0.693695	0.692382	0.693492	0.693182	0.692787	0.692932	0.69322	0.692756	0.692519	0.693573
MS4A3_1	11	0.692654	0.00050781	0.692855	0.692761	0.692782	0.693349	0.693451	0.691992	0.693427	0.69305	0.692522	0.693039	0.692382	0.693134	0.693052	0.692654	0.692945	0.694006
MS4A4A_0	11	0.693115	0.47923	0.69441	0.693967	0.693319	0.694485	0.693329	0.692971	0.694416	0.693307	0.692592	0.693499	0.693313	0.694241	0.693115	0.694831	0.693587	0.692148
MS4A4A_1	11	0.692966	0.1107	0.693366	0.694217	0.692966	0.693353	0.693462	0.69312	0.693314	0.694307	0.69271	0.692879	0.693295	0.693383	0.69322	0.693787	0.694435	0.692684
MS4A4E_0	11	0.692666	0.000663721	0.692482	0.693152	0.693249	0.694468	0.693594	0.693025	0.693309	0.693029	0.693931	0.694268	0.694306	0.692343	0.692666	0.692612	0.693233	0.69373
MS4A4E_1	11	0.69277	0.0054857	0.69277	0.693363	0.693588	0.694033	0.69435	0.692259	0.692363	0.693783	0.693476	0.692774	0.692928	0.693486	0.693769	0.694937	0.692628	0.693741
MS4A5_0	11	0.692891	0.040503	0.692891	0.693229	0.692837	0.693282	0.695208	0.693299	0.692586	0.693428	0.692271	0.693018	0.693178	0.693157	0.693107	0.693378	0.693138	0.693183
MS4A5_1	11	0.693077	0.350635	0.693293	0.693127	0.693103	0.693266	0.693527	0.693069	0.693201	0.693465	0.693741	0.692778	0.692835	0.693603	0.693186	0.693371	0.693506	0.693077
MS4A6A_0	11	0.692659	0.000571681	0.693008	0.692659	0.69308	0.693033	0.692928	0.693423	0.691864	0.693464	0.694383	0.693637	0.692954	0.694015	0.692391	0.692459	0.69311	0.693122
MS4A6E_0	11	0.693305	0.977652	0.693711	0.693305	0.693966	0.693233	0.693649	0.693366	0.693706	0.694129	0.694236	0.693397	0.693453	0.69372	0.692606	0.692779	0.693774	0.69457
MS4A6E_1	11	0.692881	0.034804	0.693424	0.693023	0.692971	0.69334	0.693424	0.693388	0.69323	0.692919	0.692283	0.693151	0.693199	0.693497	0.692881	0.692838	0.693211	0.692791
MS4A7_0	11	0.692646	0.000428141	0.692657	0.693147	0.692646	0.692875	0.692152	0.692938	0.692813	0.692998	0.693366	0.692464	0.69239	0.692992	0.693014	0.693227	0.693208	0.692872
MS4A8_0	11	0.693161	0.647427	0.693615	0.693358	0.693161	0.693399	0.693437	0.693794	0.69312	0.693525	0.69357	0.693098	0.693243	0.695651	0.693017	0.693178	0.693431	0.693493
MSANTD2_0	11	0.693287	0.962696	0.693287	0.693168	0.693811	0.69358	0.693565	0.693714	0.69472	0.693468	0.693278	0.69354	0.693468	0.694002	0.693461	0.693811	0.693214	0.693639
MSANTD2_1	11	0.69315	0.607922	0.69448	0.693145	0.693434	0.693073	0.693959	0.693287	0.693154	0.693752	0.695827	0.69315	0.693618	0.693607	0.693031	0.69331	0.693157	0.693408
MSANTD4_0	11	0.693133	0.542507	0.693605	0.693084	0.69321	0.69372	0.693928	0.693252	0.693233	0.69353	0.693133	0.693306	0.693179	0.693738	0.692933	0.692982	0.693198	0.693458
MTA2_0	11	0.692795	0.00869214	0.693171	0.693093	0.693213	0.692649	0.692362	0.692959	0.692795	0.69309	0.693715	0.692649	0.692855	0.693569	0.693095	0.693188	0.692853	0.692987
MTCH2_0	11	0.692682	0.000945622	0.693152	0.693184	0.692682	0.692461	0.692681	0.694095	0.692964	0.702321	0.692912	0.695562	0.693447	0.693458	0.692176	0.693131	0.694141	0.6943
MTMR2_0	11	0.693235	0.878808	0.694237	0.693235	0.693735	0.693376	0.693403	0.693273	0.694069	0.693057	0.693758	0.693462	0.693603	0.693481	0.693228	0.693776	0.693029	0.693458
MTMR2_1	11	0.693199	0.778681	0.693371	0.693468	0.693147	0.693662	0.693199	0.693499	0.693749	0.694054	0.693119	0.69343	0.6934	0.693495	0.693132	0.694508	0.693226	0.693542
MTMR2_2	11	0.6932	0.781973	0.693316	0.693201	0.693623	0.693603	0.693743	0.693982	0.694246	0.693715	0.693372	0.693191	0.693256	0.6932	0.693104	0.694393	0.693197	0.693253
MTMR2_3	11	0.693242	0.894111	0.693372	0.693479	0.693335	0.693335	0.693378	0.693542	0.693737	0.693485	0.693112	0.693444	0.693007	0.693591	0.693174	0.693257	0.693242	0.693714
MTMR2_4	11	0.693199	0.778491	0.693241	0.694052	0.693254	0.693598	0.693671	0.693674	0.693147	0.693652	0.693175	0.693159	0.693276	0.694656	0.693256	0.693429	0.693199	0.693252
MTNR1B_0	11	0.693056	0.29023	0.693056	0.693221	0.693232	0.693372	0.693416	0.69315	0.692893	0.693904	0.692684	0.693186	0.693316	0.69373	0.693129	0.693009	0.693151	0.693214
MTRNR2L8_0	11	0.693142	0.575638	0.693516	0.694622	0.693939	0.692975	0.694927	0.694503	0.693692	0.693363	0.69333	0.693715	0.694262	0.693432	0.693142	0.69309	0.693396	0.69311
MUC15_0	11	0.693113	0.47142	0.693144	0.69473	0.694827	0.69306	0.693175	0.693113	0.693203	0.693468	0.69301	0.693224	0.693292	0.693509	0.693173	0.693103	0.69363	0.694626
MUC15_1	11	0.693014	0.190776	0.693415	0.693097	0.693241	0.693348	0.693333	0.693351	0.69285	0.69365	0.692803	0.693358	0.69312	0.695308	0.692909	0.693413	0.693014	0.693085
MUC2_0	11	0.693173	0.690567	0.693294	0.693335	0.693257	0.693173	0.69331	0.696095	0.693017	0.694633	0.692919	0.693182	0.693488	0.693387	0.693098	0.693311	0.69325	0.693534
MUC2_1	11	0.693104	0.438959	0.693686	0.693193	0.693082	0.693245	0.693306	0.693046	0.693863	0.69381	0.693381	0.693104	0.692766	0.693395	0.693472	0.693257	0.69347	0.693259
MUC2_2	11	0.692926	0.0661684	0.692838	0.693121	0.692926	0.692853	0.693212	0.693365	0.693302	0.693343	0.693152	0.693704	0.693159	0.6931	0.693408	0.693714	0.693668	0.692809
MUC2_3	11	0.693178	0.708291	0.69354	0.693155	0.693207	0.693173	0.697916	0.693587	0.693105	0.693638	0.694719	0.693451	0.693198	0.693423	0.69345	0.693178	0.693291	0.695552
MUC5AC_0	11	0.693291	0.966808	0.693589	0.693446	0.693298	0.69371	0.693945	0.693868	0.69372	0.693291	0.692658	0.693704	0.693731	0.692958	0.693352	0.693169	0.693655	0.6952
MUC5AC_1	11	0.693126	0.519265	0.694099	0.693624	0.693565	0.693825	0.694765	0.693029	0.693103	0.697385	0.693067	0.694013	0.693152	0.693463	0.6932	0.69322	0.693628	0.693126
MUC5B_0	11	0.693349	0.994885	0.693349	0.693465	0.694504	0.693739	0.693377	0.693371	0.693451	0.693525	0.694099	0.693383	0.693061	0.693171	0.693199	0.693383	0.693497	0.694827
MUC5B_1	11	0.693411	0.999669	0.693112	0.69324	0.69428	0.694344	0.69393	0.69425	0.695268	0.694948	0.694035	0.693505	0.693895	0.693547	0.69318	0.693411	0.693778	0.693899
MUC5B_2	11	0.693426	0.999838	0.693372	0.693785	0.693525	0.693657	0.699657	0.694516	0.69811	0.69342	0.6957	0.693955	0.694081	0.693191	0.693683	0.693686	0.693426	0.69411
MUC5B_3	11	0.693434	0.999897	0.693357	0.693828	0.693722	0.693688	0.693951	0.693445	0.695577	0.693723	0.69455	0.693434	0.693598	0.69508	0.693336	0.693295	0.694048	0.693931
MUC5B_4	11	0.693143	0.579719	0.693108	0.693404	0.694017	0.693337	0.693632	0.692938	0.694127	0.693182	0.694778	0.693038	0.693579	0.694153	0.69319	0.693495	0.693143	0.693179
MUC5B_5	11	0.693427	0.99985	0.693944	0.693683	0.69483	0.694334	0.69415	0.693261	0.693627	0.693523	0.693896	0.693427	0.693314	0.694316	0.693723	0.693423	0.693635	0.693427
MUC6_0	11	0.693184	0.728803	0.69304	0.693543	0.693302	0.693189	0.692731	0.693462	0.693352	0.693453	0.693237	0.693184	0.693277	0.693221	0.695438	0.696697	0.693133	0.693406
MUC6_1	11	0.693195	0.76563	0.693473	0.693275	0.692963	0.69365	0.693046	0.693195	0.693448	0.693605	0.693206	0.693646	0.693814	0.694495	0.692927	0.693275	0.693367	0.694446
MUS81_0	11	0.693094	0.407612	0.693296	0.693187	0.694222	0.69327	0.693634	0.693078	0.693581	0.693066	0.69294	0.693165	0.694005	0.693318	0.693283	0.693492	0.694229	0.693094
MYBPC3_0	11	0.692688	0.00107801	0.692713	0.693107	0.692688	0.693456	0.693983	0.693376	0.693499	0.693121	0.692538	0.692269	0.692422	0.693089	0.692995	0.694761	0.692813	0.692791
MYBPC3_1	11	0.69244	1.92094e-06	0.693239	0.69365	0.692387	0.692831	0.692677	0.692312	0.693261	0.69244	0.693681	0.692153	0.692905	0.693841	0.693321	0.692959	0.69298	0.692767
MYEOV_0	11	0.693161	0.648527	0.693192	0.69337	0.693679	0.693792	0.693315	0.693107	0.693139	0.694032	0.693606	0.693173	0.693239	0.693719	0.693161	0.69542	0.693159	0.693503
MYO7A_0	11	0.693159	0.639158	0.693134	0.693195	0.693222	0.693405	0.693189	0.693159	0.693109	0.69355	0.693278	0.693239	0.693412	0.693191	0.694337	0.692939	0.693408	0.693855
MYO7A_1	11	0.693135	0.55047	0.693347	0.693135	0.693433	0.693118	0.693559	0.693092	0.693562	0.693211	0.693906	0.692821	0.693449	0.69369	0.693258	0.693465	0.69345	0.693159
MYO7A_2	11	0.693139	0.565261	0.693373	0.693161	0.693171	0.693424	0.693243	0.693993	0.693651	0.693486	0.693281	0.693139	0.693256	0.693226	0.6931	0.693054	0.693025	0.693426
MYO7A_3	11	0.693236	0.879908	0.693566	0.693236	0.693144	0.693496	0.693396	0.693307	0.693455	0.693282	0.693565	0.693161	0.69336	0.693252	0.693864	0.694852	0.69311	0.693399
MYO7A_4	11	0.693063	0.311689	0.69344	0.693626	0.692564	0.693396	0.693323	0.694077	0.693213	0.69316	0.693063	0.693409	0.693013	0.693243	0.693401	0.692582	0.693194	0.693167
MYO7A_5	11	0.692983	0.134401	0.693602	0.693124	0.69367	0.693356	0.692852	0.692983	0.693491	0.693408	0.693958	0.692951	0.693391	0.693528	0.693278	0.693223	0.693158	0.692474
MYOD1_0	11	0.693075	0.344236	0.693224	0.693212	0.694659	0.693372	0.693065	0.693702	0.693369	0.692977	0.693074	0.693136	0.69358	0.693456	0.693286	0.693102	0.693425	0.693075
MYRF_0	11	0.693315	0.983507	0.693342	0.693611	0.693353	0.693235	0.693134	0.693629	0.693502	0.69328	0.693627	0.694104	0.693859	0.693709	0.693315	0.693487	0.693336	0.693339
MYRF_1	11	0.693506	0.999999	0.693496	0.693534	0.694766	0.693999	0.693714	0.693901	0.693581	0.693506	0.693511	0.693502	0.694353	0.693967	0.693702	0.6945	0.695542	0.693405
NAA40_0	11	0.693118	0.487443	0.693222	0.69305	0.693118	0.6935	0.694446	0.693413	0.693284	0.694565	0.693428	0.693021	0.693564	0.693324	0.69333	0.693814	0.693085	0.69339
NAALAD2_0	11	0.693065	0.315442	0.693218	0.693054	0.693356	0.693206	0.693246	0.6926	0.693332	0.693356	0.694175	0.693428	0.693161	0.693135	0.69252	0.693065	0.693246	0.693581
NAALAD2_1	11	0.69315	0.605696	0.693266	0.693278	0.69323	0.69324	0.693211	0.693309	0.693388	0.693184	0.69315	0.693136	0.693189	0.693383	0.69299	0.693175	0.693092	0.693816
NAALAD2_2	11	0.693022	0.207661	0.693187	0.693136	0.693305	0.69395	0.692933	0.692992	0.693442	0.693022	0.693288	0.693405	0.693375	0.693321	0.692867	0.69312	0.693116	0.69418
NAALAD2_3	11	0.693133	0.541992	0.693277	0.693027	0.693279	0.693696	0.693105	0.693204	0.693253	0.693298	0.693663	0.693276	0.693592	0.693449	0.693348	0.693133	0.693057	0.693646
NAALAD2_4	11	0.693176	0.702544	0.693806	0.693526	0.693241	0.693418	0.693274	0.693377	0.694429	0.693466	0.693828	0.693107	0.694053	0.693213	0.693146	0.694317	0.692936	0.693176
NAALAD2_5	11	0.693135	0.552686	0.693171	0.69323	0.693135	0.693227	0.693155	0.693605	0.693406	0.694227	0.693614	0.693884	0.692954	0.694094	0.693513	0.694327	0.692873	0.69297
NAALADL1_0	11	0.693217	0.833998	0.693602	0.693217	0.693668	0.693332	0.693302	0.693986	0.69345	0.693857	0.693334	0.693705	0.692981	0.693519	0.693031	0.693096	0.693279	0.693644
NADSYN1_0	11	0.693136	0.555272	0.693136	0.693155	0.693331	0.693567	0.693159	0.693164	0.693761	0.693348	0.693442	0.693154	0.693074	0.693225	0.693015	0.692911	0.693225	0.693159
NADSYN1_1	11	0.693194	0.762695	0.693335	0.693251	0.693208	0.693541	0.693418	0.693194	0.693602	0.693471	0.693548	0.693411	0.693238	0.693272	0.693104	0.693554	0.693063	0.693163
NADSYN1_2	11	0.692968	0.113692	0.693564	0.693224	0.692945	0.693435	0.693098	0.692686	0.693294	0.693008	0.692331	0.693572	0.693523	0.692968	0.692994	0.693141	0.693139	0.693988
NADSYN1_3	11	0.692975	0.122538	0.692999	0.693086	0.693137	0.693555	0.693104	0.693328	0.692974	0.692995	0.692702	0.692905	0.69355	0.693424	0.693209	0.69446	0.692975	0.693255
NAP1L4_0	11	0.692976	0.124813	0.69314	0.692976	0.692952	0.694157	0.693486	0.692843	0.694143	0.693218	0.693064	0.692974	0.693317	0.693512	0.693209	0.693328	0.693128	0.6937
NAP1L4_1	11	0.69313	0.533317	0.693216	0.693157	0.69313	0.693486	0.693066	0.693201	0.693062	0.693149	0.694944	0.693232	0.692962	0.693303	0.693231	0.693205	0.693429	0.693577
NAP1L4_2	11	0.69304	0.250575	0.693173	0.693119	0.693267	0.693325	0.693528	0.69304	0.693352	0.692593	0.69324	0.693256	0.693291	0.693437	0.693176	0.692679	0.692708	0.693236
NAP1L4_3	11	0.693178	0.707376	0.693303	0.693047	0.693447	0.693662	0.693215	0.69317	0.693409	0.694777	0.693214	0.693173	0.693185	0.693178	0.693309	0.693525	0.69364	0.693341
NARS2_0	11	0.693165	0.661687	0.693205	0.693165	0.693239	0.693381	0.693127	0.69322	0.693595	0.693165	0.693773	0.693152	0.693356	0.693269	0.694332	0.693178	0.694079	0.693231
NARS2_1	11	0.693183	0.72605	0.693183	0.693253	0.693326	0.693934	0.693238	0.693127	0.69315	0.693214	0.693317	0.6931	0.693353	0.693284	0.693299	0.69321	0.694855	0.693343
NARS2_2	11	0.693172	0.686846	0.693318	0.693172	0.693219	0.693487	0.693447	0.693316	0.693736	0.693203	0.693757	0.693128	0.69316	0.693137	0.693278	0.693198	0.693248	0.693329
NARS2_3	11	0.693252	0.913077	0.69334	0.693357	0.693265	0.693584	0.693191	0.693252	0.69367	0.693333	0.693147	0.693296	0.693287	0.693407	0.693435	0.693214	0.693588	0.69346
NARS2_4	11	0.693179	0.711099	0.693284	0.693179	0.693335	0.693939	0.693132	0.693462	0.694924	0.693137	0.693298	0.693147	0.693487	0.6932	0.693183	0.693485	0.693281	0.69326
NARS2_5	11	0.693152	0.613111	0.693225	0.693264	0.693144	0.693702	0.693179	0.69331	0.693243	0.693133	0.69338	0.693504	0.693152	0.693395	0.693146	0.693717	0.693343	0.693474
NARS2_6	11	0.693174	0.693422	0.693439	0.693174	0.693366	0.693545	0.693177	0.693338	0.693507	0.693079	0.693751	0.693147	0.693395	0.693158	0.693319	0.693229	0.693462	0.693253
NARS2_7	11	0.693223	0.848265	0.695055	0.693223	0.693184	0.69319	0.693392	0.69335	0.693226	0.693473	0.693461	0.693704	0.693349	0.694135	0.693894	0.6933	0.69364	0.693158
NAT10_0	11	0.693322	0.986977	0.693702	0.693655	0.693386	0.693478	0.693342	0.693811	0.693158	0.693298	0.694419	0.693387	0.695383	0.693481	0.693322	0.69326	0.694255	0.693658
NAT10_1	11	0.693514	0.999999	0.693471	0.693962	0.6936	0.693838	0.693521	0.693888	0.70033	0.693566	0.693803	0.693937	0.694457	0.693514	0.694238	0.693451	0.693563	0.693417
NAT10_2	11	0.693275	0.949457	0.693248	0.694924	0.693091	0.693469	0.693908	0.694291	0.693335	0.69349	0.693832	0.695461	0.693275	0.694089	0.693409	0.696119	0.693957	0.693144
NAV2-AS4_0	11	0.693296	0.971051	0.693741	0.693863	0.694233	0.69367	0.693316	0.693803	0.696959	0.695017	0.693756	0.693872	0.693149	0.693296	0.695456	0.693696	0.692683	0.693285
NAV2-AS4_1	11	0.693338	0.99253	0.693431	0.693457	0.693704	0.693128	0.693819	0.69382	0.693931	0.69333	0.69368	0.69317	0.693422	0.694173	0.693907	0.694169	0.693448	0.693338
NAV2-AS5_0	11	0.693213	0.821742	0.693765	0.693318	0.693301	0.693286	0.693857	0.692978	0.694006	0.693943	0.69308	0.693276	0.693039	0.693264	0.693879	0.69331	0.693213	0.693226
NAV2_0	11	0.693239	0.888159	0.693289	0.693214	0.693239	0.693345	0.693771	0.694038	0.693372	0.693768	0.693934	0.693447	0.693871	0.693487	0.693068	0.693127	0.693255	0.693455
NAV2_1	11	0.693082	0.36677	0.693284	0.693064	0.693382	0.694418	0.693648	0.69304	0.694202	0.693564	0.693082	0.69319	0.694413	0.693242	0.69316	0.693163	0.693048	0.693733
NAV2_10	11	0.693053	0.283329	0.693173	0.692897	0.692878	0.69412	0.693024	0.69317	0.693283	0.693353	0.693439	0.69345	0.693553	0.693309	0.693053	0.693085	0.6933	0.693846
NAV2_11	11	0.692756	0.00423522	0.693424	0.693022	0.692756	0.694712	0.693273	0.692555	0.693234	0.693357	0.693307	0.692948	0.692827	0.692844	0.693205	0.69253	0.692146	0.693318
NAV2_12	11	0.693223	0.848108	0.693243	0.693356	0.693146	0.693527	0.693305	0.693299	0.693789	0.693116	0.693298	0.693262	0.693223	0.693415	0.69345	0.693553	0.693193	0.693897
NAV2_13	11	0.69328	0.954715	0.693065	0.693137	0.693514	0.693803	0.693521	0.693694	0.693878	0.69328	0.693709	0.694762	0.693326	0.693906	0.692994	0.693347	0.693947	0.693677
NAV2_14	11	0.693061	0.304213	0.69334	0.693061	0.693108	0.693181	0.693212	0.693186	0.693633	0.693151	0.693267	0.693186	0.693187	0.693102	0.69302	0.692945	0.693282	0.69303
NAV2_15	11	0.693013	0.189212	0.693523	0.692979	0.693073	0.69319	0.69339	0.693219	0.693344	0.693299	0.694623	0.692929	0.693107	0.693145	0.692955	0.693176	0.693013	0.693286
NAV2_16	11	0.693028	0.21983	0.693255	0.69463	0.693163	0.693585	0.693022	0.693217	0.69358	0.693028	0.693202	0.693183	0.693	0.693351	0.693117	0.693484	0.693023	0.69513
NAV2_17	11	0.693174	0.693778	0.693178	0.692978	0.693291	0.693624	0.69327	0.693707	0.693238	0.693147	0.695443	0.693084	0.693527	0.693356	0.693196	0.693174	0.693338	0.693241
NAV2_18	11	0.693091	0.397281	0.693066	0.69346	0.693091	0.693848	0.693331	0.693379	0.69322	0.693325	0.693081	0.693521	0.69343	0.693334	0.693313	0.692958	0.693319	0.693317
NAV2_19	11	0.693209	0.808708	0.693397	0.693299	0.693154	0.69463	0.693438	0.693011	0.693554	0.693211	0.693243	0.693398	0.693209	0.693236	0.693629	0.693285	0.69299	0.693467
NAV2_2	11	0.693271	0.94362	0.693507	0.693327	0.693602	0.693377	0.694061	0.69362	0.695573	0.693233	0.694389	0.693372	0.694629	0.6945	0.693271	0.693172	0.693511	0.693099
NAV2_20	11	0.693135	0.551578	0.693257	0.692858	0.693146	0.693532	0.693228	0.693484	0.693939	0.693187	0.693568	0.693072	0.693357	0.693492	0.693198	0.693209	0.693135	0.693044
NAV2_21	11	0.692442	2.06023e-06	0.692766	0.693292	0.692109	0.693419	0.692101	0.692879	0.692882	0.692024	0.693637	0.693411	0.693114	0.692442	0.693038	0.692882	0.693053	0.69281
NAV2_22	11	0.692679	0.000885134	0.692679	0.692786	0.692945	0.693042	0.693428	0.69281	0.693875	0.692828	0.692364	0.693097	0.692629	0.693091	0.693007	0.693102	0.693032	0.692657
NAV2_23	11	0.693082	0.367871	0.694256	0.693219	0.693331	0.693495	0.693023	0.69375	0.693393	0.693333	0.693082	0.693203	0.693182	0.693272	0.693207	0.692941	0.692969	0.693127
NAV2_24	11	0.693157	0.631603	0.693256	0.693184	0.693157	0.693608	0.693495	0.693024	0.693235	0.693579	0.692956	0.693198	0.693134	0.693342	0.69335	0.693246	0.693165	0.693279
NAV2_25	11	0.693199	0.778808	0.693233	0.693317	0.693413	0.693199	0.693486	0.693271	0.695043	0.693006	0.693078	0.693381	0.693006	0.694145	0.693288	0.694785	0.693224	0.693369
NAV2_3	11	0.693084	0.372577	0.692955	0.693198	0.693869	0.693589	0.693502	0.693267	0.694437	0.693593	0.69361	0.692909	0.693751	0.693357	0.69315	0.693527	0.693084	0.692923
NAV2_4	11	0.692928	0.0675025	0.693752	0.692926	0.692995	0.693423	0.694333	0.692928	0.694437	0.693354	0.694081	0.692912	0.69264	0.693371	0.693418	0.694084	0.693153	0.69318
NAV2_5	11	0.692998	0.159686	0.693115	0.693159	0.692104	0.692998	0.693284	0.693443	0.693074	0.69345	0.693015	0.692943	0.692033	0.693099	0.693421	0.693313	0.69309	0.693092
NAV2_6	11	0.69306	0.30169	0.693346	0.693182	0.693266	0.694639	0.693218	0.692651	0.693081	0.693132	0.692934	0.692919	0.69306	0.693213	0.693312	0.693159	0.693451	0.693236
NAV2_7	11	0.692839	0.0182468	0.693089	0.693174	0.693597	0.693045	0.693108	0.693306	0.692947	0.692839	0.692691	0.693155	0.693045	0.693077	0.693904	0.693062	0.6919	0.692732
NAV2_8	11	0.692913	0.0553421	0.693495	0.692946	0.692913	0.693772	0.693454	0.693125	0.693204	0.693078	0.691947	0.693241	0.693224	0.693851	0.693235	0.69289	0.692731	0.694274
NAV2_9	11	0.693027	0.218703	0.693118	0.692761	0.693202	0.69334	0.692919	0.693027	0.693551	0.693139	0.69345	0.693153	0.692431	0.693372	0.693146	0.693329	0.693432	0.693121
NCAM1_0	11	0.692844	0.0196667	0.692844	0.692602	0.693035	0.693358	0.693547	0.693173	0.692998	0.693015	0.692787	0.692778	0.693201	0.693274	0.693123	0.693295	0.69294	0.695331
NCAM1_1	11	0.692766	0.00512129	0.692767	0.693024	0.692937	0.692489	0.693618	0.693097	0.693427	0.692688	0.692864	0.692389	0.692783	0.693353	0.69329	0.692828	0.692787	0.692766
NCAM1_10	11	0.692867	0.0285321	0.692911	0.693608	0.692867	0.693291	0.693069	0.692988	0.692927	0.692837	0.692748	0.692571	0.69291	0.693144	0.693174	0.692875	0.693307	0.692968
NCAM1_11	11	0.693188	0.742087	0.693439	0.693256	0.693156	0.693156	0.693355	0.693368	0.693256	0.69364	0.693188	0.693809	0.693307	0.694067	0.693243	0.693272	0.693135	0.694994
NCAM1_12	11	0.693143	0.580646	0.693542	0.693284	0.693203	0.693783	0.693258	0.694193	0.693358	0.693291	0.694872	0.693463	0.693117	0.694368	0.693457	0.692956	0.693124	0.693143
NCAM1_13	11	0.693232	0.871172	0.693234	0.693214	0.693306	0.693701	0.693329	0.693162	0.693423	0.693293	0.693742	0.69297	0.693375	0.693258	0.693232	0.693564	0.693396	0.693342
NCAM1_14	11	0.693337	0.991993	0.693889	0.693425	0.693745	0.693947	0.693344	0.693818	0.694023	0.693263	0.693365	0.693837	0.693222	0.69324	0.693341	0.693459	0.693337	0.693604
NCAM1_15	11	0.693155	0.625953	0.693114	0.693155	0.693139	0.694272	0.6932	0.693458	0.69345	0.693501	0.694759	0.693469	0.693503	0.693049	0.693365	0.694123	0.69337	0.693348
NCAM1_16	11	0.693317	0.984471	0.693379	0.693317	0.69373	0.693637	0.693533	0.693363	0.693481	0.694176	0.694298	0.693012	0.69346	0.69402	0.694612	0.693079	0.693251	0.694538
NCAM1_17	11	0.693043	0.257389	0.693504	0.693321	0.693069	0.693024	0.693088	0.693276	0.6934	0.692889	0.692827	0.693597	0.693364	0.693336	0.693209	0.693043	0.693077	0.693188
NCAM1_18	11	0.693308	0.979457	0.693559	0.693308	0.693428	0.693977	0.697252	0.693072	0.693584	0.693698	0.693995	0.693764	0.693821	0.693664	0.693088	0.693105	0.694183	0.693808
NCAM1_2	11	0.692682	0.000945622	0.692521	0.693242	0.69263	0.693202	0.693	0.693083	0.693588	0.692875	0.692499	0.692682	0.693249	0.693316	0.693039	0.693452	0.692982	0.69341
NCAM1_3	11	0.692695	0.00124219	0.692825	0.69326	0.693468	0.693063	0.693226	0.692548	0.693788	0.693165	0.692883	0.692592	0.692695	0.693576	0.692974	0.692846	0.693346	0.692281
NCAM1_4	11	0.692504	1.19167e-05	0.692918	0.692498	0.69292	0.692857	0.693984	0.693162	0.693883	0.693246	0.692577	0.692352	0.692636	0.692288	0.693226	0.6929	0.692504	0.69284
NCAM1_5	11	0.692702	0.00144415	0.693012	0.692574	0.692869	0.693156	0.693195	0.692882	0.692877	0.693143	0.692702	0.692696	0.693897	0.693338	0.693287	0.693198	0.693225	0.692624
NCAM1_6	11	0.69296	0.102476	0.69296	0.693099	0.693097	0.693334	0.692873	0.693293	0.693131	0.692834	0.693017	0.693012	0.692498	0.693424	0.693097	0.693207	0.693219	0.693675
NCAM1_7	11	0.692987	0.141655	0.693063	0.693617	0.692749	0.693218	0.693262	0.693259	0.692914	0.693209	0.693019	0.69302	0.693011	0.693159	0.692927	0.692987	0.693178	0.693814
NCAM1_8	11	0.692933	0.0723899	0.693285	0.693819	0.694548	0.693358	0.693138	0.693258	0.693168	0.692725	0.693298	0.692695	0.693166	0.693271	0.692933	0.692849	0.695944	0.693055
NCAM1_9	11	0.692935	0.0740301	0.693334	0.693199	0.693647	0.693318	0.69339	0.692902	0.693207	0.693412	0.693511	0.692862	0.693362	0.693336	0.692804	0.693134	0.692935	0.69299
NCAPD3_0	11	0.693137	0.557231	0.693368	0.693187	0.69271	0.693331	0.693137	0.695071	0.693697	0.69297	0.692764	0.693565	0.693196	0.693331	0.6932	0.693666	0.693449	0.693558
NCAPD3_1	11	0.693217	0.832727	0.693355	0.693287	0.693303	0.693558	0.693267	0.693361	0.693523	0.69334	0.693398	0.693189	0.693469	0.693871	0.693173	0.693033	0.693577	0.693217
NCAPD3_2	11	0.693119	0.492824	0.693844	0.69353	0.693119	0.693554	0.693766	0.692597	0.693461	0.693175	0.69282	0.693113	0.693548	0.693381	0.693216	0.693187	0.694055	0.694432
NCAPD3_3	11	0.693036	0.239519	0.693402	0.693281	0.693281	0.693073	0.693131	0.693094	0.693154	0.693187	0.693002	0.69281	0.693016	0.693266	0.693036	0.693139	0.693241	0.693125
NCR3LG1_0	11	0.693278	0.952592	0.693278	0.693266	0.693459	0.693658	0.693529	0.693409	0.693355	0.693221	0.693577	0.69325	0.693794	0.693603	0.693281	0.693577	0.693823	0.693353
NCR3LG1_1	11	0.693122	0.504366	0.693175	0.693179	0.693153	0.693389	0.693606	0.693253	0.693463	0.693286	0.693181	0.692914	0.693122	0.694649	0.693082	0.693076	0.693208	0.693229
NDUFC2-KCTD14_0	11	0.693175	0.698755	0.693255	0.693186	0.693371	0.693612	0.693168	0.693603	0.693717	0.693218	0.693635	0.693094	0.693214	0.693255	0.693091	0.693175	0.693339	0.693417
NDUFC2-KCTD14_1	11	0.693123	0.505815	0.693551	0.693365	0.693338	0.693932	0.69445	0.693127	0.69329	0.693574	0.693108	0.693066	0.693541	0.693051	0.693304	0.693123	0.693813	0.693287
NDUFC2-KCTD14_2	11	0.693073	0.339107	0.693385	0.693073	0.693329	0.693042	0.693342	0.693145	0.693386	0.693191	0.693342	0.693178	0.693192	0.693319	0.693057	0.693172	0.692735	0.69331
NDUFC2-KCTD14_3	11	0.693058	0.296961	0.693193	0.693052	0.693183	0.693863	0.693325	0.693192	0.693819	0.693221	0.693058	0.69274	0.69317	0.693519	0.693443	0.693783	0.693005	0.69366
NDUFC2-KCTD14_4	11	0.693095	0.40851	0.692833	0.693078	0.693275	0.693389	0.693416	0.693437	0.693179	0.693324	0.693185	0.693091	0.6934	0.693628	0.693207	0.693199	0.693095	0.693322
NDUFC2-KCTD14_5	11	0.693078	0.354137	0.692909	0.693213	0.693226	0.693451	0.693078	0.693315	0.693018	0.693719	0.693315	0.693211	0.693373	0.693948	0.69326	0.693284	0.693289	0.692718
NDUFS3_0	11	0.692718	0.0019875	0.692732	0.692718	0.69298	0.69296	0.692708	0.692557	0.69325	0.693321	0.693025	0.693195	0.693189	0.692828	0.692121	0.693029	0.692996	0.692941
NDUFS8_0	11	0.693213	0.821083	0.693232	0.693254	0.693228	0.694436	0.693213	0.693504	0.693186	0.69331	0.693248	0.69315	0.693431	0.693561	0.694164	0.693518	0.693991	0.69315
NDUFV1_0	11	0.693198	0.777219	0.693425	0.693123	0.693397	0.693451	0.694019	0.692747	0.693514	0.693274	0.693801	0.694296	0.693198	0.694342	0.693436	0.694989	0.693258	0.692818
NEAT1_0	11	0.693255	0.919453	0.693452	0.693197	0.693208	0.695849	0.694221	0.694178	0.693835	0.693413	0.69397	0.693327	0.693127	0.693515	0.69622	0.695895	0.693255	0.693845
NELL1_0	11	0.693208	0.806238	0.693355	0.693182	0.693504	0.693621	0.693555	0.693197	0.693208	0.69319	0.694232	0.693581	0.69333	0.693475	0.693457	0.69327	0.693342	0.693937
NELL1_1	11	0.693155	0.624216	0.693239	0.693458	0.692916	0.693222	0.693453	0.693155	0.693206	0.692956	0.693302	0.692973	0.693388	0.693391	0.693276	0.693173	0.693194	0.693375
NELL1_10	11	0.693187	0.738025	0.693186	0.693714	0.693354	0.693723	0.695606	0.693245	0.693224	0.693147	0.693784	0.692998	0.69399	0.693331	0.693119	0.693456	0.693215	0.69324
NELL1_11	11	0.693042	0.255304	0.692649	0.693042	0.692958	0.693297	0.693614	0.693072	0.693848	0.693375	0.694443	0.693117	0.693669	0.693094	0.693168	0.695273	0.692475	0.693309
NELL1_12	11	0.693238	0.884783	0.694465	0.693107	0.694795	0.692635	0.693362	0.694625	0.693989	0.693914	0.694451	0.694173	0.693567	0.693799	0.694084	0.693238	0.694271	0.693019
NELL1_13	11	0.693163	0.654898	0.693133	0.693416	0.693152	0.693233	0.693598	0.693509	0.693696	0.693213	0.693346	0.693193	0.693254	0.693355	0.694657	0.693145	0.693163	0.693903
NELL1_14	11	0.693094	0.40486	0.693416	0.693023	0.693487	0.694947	0.693683	0.693125	0.693396	0.693382	0.692851	0.693512	0.693656	0.693396	0.693094	0.693174	0.693049	0.69345
NELL1_15	11	0.693089	0.389776	0.693036	0.692937	0.693241	0.693515	0.693186	0.693978	0.693102	0.693494	0.693089	0.693215	0.692994	0.693186	0.693202	0.693359	0.693133	0.693453
NELL1_16	11	0.692874	0.0316322	0.692874	0.693049	0.693235	0.693171	0.693131	0.693138	0.693358	0.693181	0.693048	0.692818	0.692529	0.693214	0.692842	0.693096	0.693032	0.693218
NELL1_17	11	0.69312	0.497864	0.693126	0.69312	0.693178	0.693689	0.693327	0.693076	0.694077	0.693846	0.693934	0.693742	0.693309	0.693351	0.693321	0.694585	0.692835	0.693037
NELL1_18	11	0.69312	0.497864	0.693554	0.693166	0.693259	0.693151	0.693244	0.693363	0.693952	0.693192	0.693224	0.693098	0.693017	0.69312	0.693088	0.693229	0.693227	0.693361
NELL1_19	11	0.692976	0.123782	0.692837	0.693648	0.693167	0.693137	0.693284	0.693558	0.69508	0.693426	0.693103	0.692976	0.693523	0.693241	0.693112	0.692888	0.69289	0.693328
NELL1_2	11	0.693065	0.317314	0.693094	0.693276	0.693246	0.693065	0.692912	0.69352	0.692846	0.693448	0.694273	0.693037	0.693415	0.69317	0.693128	0.693213	0.693254	0.693542
NELL1_20	11	0.692874	0.0317517	0.693346	0.693134	0.692812	0.693515	0.693171	0.69351	0.693449	0.692897	0.692835	0.693087	0.692874	0.693069	0.693078	0.692605	0.693357	0.69364
NELL1_21	11	0.693124	0.511983	0.693271	0.693124	0.693104	0.693491	0.693518	0.693407	0.69363	0.693333	0.693094	0.693267	0.693186	0.693342	0.693055	0.693203	0.693181	0.693463
NELL1_22	11	0.693167	0.668959	0.693225	0.693171	0.693283	0.693185	0.693338	0.693132	0.693209	0.693811	0.693463	0.693167	0.693613	0.693201	0.694567	0.693079	0.693118	0.693334
NELL1_23	11	0.693171	0.682144	0.693342	0.693299	0.693331	0.69353	0.693285	0.693171	0.693068	0.693259	0.693161	0.693277	0.693684	0.693485	0.693088	0.693234	0.693173	0.693512
NELL1_24	11	0.693188	0.74175	0.693295	0.693228	0.693188	0.693287	0.693269	0.692998	0.694056	0.69327	0.693311	0.69321	0.693347	0.693139	0.693217	0.695658	0.693391	0.693184
NELL1_25	11	0.693275	0.949645	0.693188	0.693621	0.693627	0.693395	0.695199	0.693153	0.693502	0.693276	0.693291	0.693177	0.693881	0.69337	0.694022	0.693711	0.693275	0.69519
NELL1_26	11	0.693095	0.40861	0.69321	0.693362	0.692903	0.69355	0.693058	0.693151	0.693202	0.693416	0.693798	0.693492	0.693095	0.693469	0.69365	0.693094	0.693384	0.693332
NELL1_27	11	0.693205	0.797608	0.69313	0.693219	0.693205	0.694245	0.693396	0.693339	0.694657	0.693239	0.693676	0.693187	0.693267	0.69321	0.693152	0.693501	0.693318	0.693284
NELL1_28	11	0.693175	0.699464	0.693172	0.693191	0.693281	0.693628	0.693029	0.693175	0.694389	0.693208	0.693524	0.693219	0.693265	0.693621	0.693183	0.69414	0.692941	0.693418
NELL1_29	11	0.693169	0.677425	0.693297	0.693169	0.693251	0.693765	0.693166	0.692897	0.693393	0.693005	0.693368	0.693337	0.693406	0.693173	0.693226	0.693236	0.693189	0.693405
NELL1_3	11	0.693003	0.168991	0.692869	0.693447	0.692697	0.693733	0.693146	0.693138	0.693226	0.693779	0.693003	0.692884	0.693443	0.693385	0.693047	0.693015	0.69344	0.693383
NELL1_30	11	0.693123	0.506757	0.693155	0.693229	0.695758	0.693166	0.694159	0.694183	0.69317	0.693647	0.693658	0.692717	0.692881	0.693123	0.693011	0.693787	0.693187	0.695615
NELL1_31	11	0.693223	0.849522	0.693365	0.693273	0.693208	0.693419	0.694306	0.693544	0.69474	0.693223	0.694534	0.6931	0.693318	0.693376	0.693337	0.693101	0.69381	0.694272
NELL1_32	11	0.693113	0.471774	0.693259	0.693095	0.693163	0.693272	0.693564	0.69353	0.693365	0.693113	0.693198	0.694522	0.693305	0.693094	0.693155	0.69325	0.692961	0.693246
NELL1_33	11	0.693167	0.668777	0.692984	0.693823	0.693363	0.69336	0.692917	0.693172	0.693398	0.693642	0.693893	0.693097	0.693171	0.693226	0.694658	0.694055	0.693167	0.694834
NELL1_34	11	0.693103	0.436211	0.693139	0.693147	0.693145	0.693238	0.694197	0.694666	0.693642	0.692971	0.693103	0.693073	0.693274	0.693866	0.693027	0.693154	0.693301	0.693344
NELL1_35	11	0.693161	0.648344	0.693254	0.693161	0.693245	0.693464	0.693188	0.693905	0.693209	0.693156	0.695335	0.69305	0.692992	0.693293	0.69322	0.693308	0.6932	0.693418
NELL1_36	11	0.69306	0.30074	0.693418	0.693117	0.69347	0.693039	0.693378	0.693441	0.693294	0.693072	0.693864	0.693231	0.693506	0.69345	0.692994	0.692994	0.693413	0.69306
NELL1_37	11	0.693409	0.999621	0.693413	0.693154	0.693446	0.693836	0.693863	0.694831	0.693409	0.693976	0.694419	0.69303	0.693564	0.694303	0.693428	0.693906	0.693295	0.693795
NELL1_38	11	0.693216	0.830364	0.693346	0.693122	0.693298	0.693216	0.693553	0.693152	0.69412	0.693176	0.693244	0.693259	0.693671	0.693503	0.693825	0.693708	0.693243	0.69323
NELL1_39	11	0.693029	0.222778	0.69329	0.693002	0.693691	0.693205	0.693138	0.69292	0.693297	0.693266	0.693213	0.693285	0.693029	0.693157	0.693075	0.693015	0.693165	0.693143
NELL1_4	11	0.693113	0.472376	0.693109	0.693096	0.693242	0.693273	0.693332	0.693169	0.693615	0.69359	0.693181	0.693302	0.693113	0.69322	0.692987	0.693156	0.693118	0.693499
NELL1_40	11	0.693297	0.971998	0.692954	0.6932	0.693785	0.69363	0.69355	0.693384	0.693689	0.693397	0.693557	0.693151	0.693695	0.693352	0.693768	0.693331	0.693297	0.697315
NELL1_41	11	0.693151	0.610888	0.693151	0.693291	0.693306	0.693649	0.693505	0.693166	0.693265	0.693058	0.693435	0.693123	0.693268	0.693199	0.693168	0.693182	0.693064	0.69351
NELL1_42	11	0.693109	0.458744	0.693221	0.692923	0.693246	0.693234	0.69348	0.693078	0.693356	0.693244	0.693013	0.693141	0.69311	0.69346	0.693138	0.693109	0.693128	0.696584
NELL1_43	11	0.693227	0.858912	0.693227	0.693231	0.693438	0.693551	0.693272	0.693368	0.693839	0.693377	0.693616	0.69336	0.693782	0.693244	0.693199	0.693146	0.693156	0.693442
NELL1_44	11	0.693059	0.298625	0.693404	0.693033	0.693412	0.693806	0.693398	0.693059	0.693325	0.693144	0.692877	0.693527	0.692654	0.693157	0.693207	0.693138	0.693227	0.693091
NELL1_45	11	0.693005	0.173508	0.693213	0.692967	0.693028	0.693632	0.692933	0.69332	0.693618	0.693343	0.693064	0.69347	0.693005	0.693186	0.693531	0.692958	0.693367	0.693307
NELL1_46	11	0.693012	0.186391	0.693372	0.69349	0.693268	0.692769	0.693336	0.69299	0.694807	0.693422	0.693226	0.693092	0.69314	0.6931	0.692941	0.693445	0.693085	0.693012
NELL1_47	11	0.693	0.163652	0.693393	0.693283	0.693233	0.693298	0.69412	0.693733	0.692721	0.692475	0.693374	0.692607	0.693035	0.693683	0.694896	0.693	0.693147	0.693019
NELL1_48	11	0.692942	0.0817381	0.693263	0.692904	0.693078	0.693649	0.693847	0.693388	0.693033	0.69424	0.693332	0.6932	0.693517	0.693237	0.692771	0.693093	0.692942	0.692896
NELL1_49	11	0.693048	0.270217	0.693048	0.693212	0.693772	0.692989	0.693473	0.693285	0.693303	0.69349	0.692832	0.692919	0.693651	0.694761	0.69328	0.694306	0.693617	0.693387
NELL1_5	11	0.693178	0.708291	0.693082	0.69346	0.6934	0.693782	0.693185	0.693314	0.69336	0.693288	0.693162	0.693067	0.693249	0.693638	0.693851	0.693215	0.693178	0.693603
NELL1_50	11	0.693101	0.428867	0.693721	0.693298	0.693672	0.693425	0.692947	0.693753	0.693761	0.693249	0.693162	0.694267	0.693005	0.693823	0.693101	0.69335	0.693032	0.693224
NELL1_51	11	0.693055	0.287375	0.693204	0.693055	0.693028	0.693882	0.694472	0.693841	0.695562	0.693094	0.693048	0.692943	0.693676	0.693327	0.693055	0.693112	0.693457	0.693151
NELL1_52	11	0.693114	0.4739	0.693114	0.69307	0.693114	0.693361	0.695836	0.693164	0.694301	0.6935	0.693864	0.693418	0.692803	0.693307	0.69306	0.693162	0.69336	0.69366
NELL1_53	11	0.693106	0.448632	0.693161	0.693225	0.693099	0.693399	0.693499	0.693249	0.694377	0.693106	0.693223	0.693488	0.69301	0.693204	0.693062	0.693165	0.693195	0.693377
NELL1_54	11	0.692976	0.123841	0.693158	0.69272	0.693026	0.693241	0.693612	0.694083	0.693479	0.693205	0.693428	0.692828	0.692976	0.693458	0.693396	0.692868	0.693261	0.694367
NELL1_55	11	0.693165	0.660594	0.693384	0.693258	0.69332	0.693246	0.693819	0.693754	0.693766	0.693207	0.693932	0.692995	0.69339	0.693121	0.693064	0.693938	0.693364	0.693165
NELL1_56	11	0.693139	0.565631	0.693866	0.69283	0.693139	0.693288	0.693775	0.693107	0.693476	0.693163	0.694861	0.695375	0.693465	0.693089	0.693154	0.695141	0.693146	0.694307
NELL1_57	11	0.693174	0.694134	0.693369	0.69313	0.693275	0.693456	0.693269	0.69694	0.693106	0.693337	0.693593	0.693337	0.693174	0.693332	0.693737	0.693252	0.693457	0.693158
NELL1_58	11	0.693487	0.999996	0.694086	0.696244	0.694634	0.693501	0.694608	0.694402	0.698778	0.693218	0.693487	0.693891	0.693359	0.693195	0.694386	0.69353	0.693503	0.694876
NELL1_59	11	0.693165	0.66278	0.69321	0.69318	0.694126	0.694338	0.693165	0.693872	0.694147	0.693185	0.693862	0.692911	0.693108	0.693257	0.693011	0.696942	0.693546	0.694109
NELL1_6	11	0.693168	0.673668	0.693153	0.693182	0.693241	0.693255	0.693487	0.693227	0.69328	0.693584	0.694394	0.694286	0.693108	0.693486	0.693091	0.693278	0.693168	0.693258
NELL1_60	11	0.69317	0.681065	0.693501	0.69317	0.693207	0.693295	0.693597	0.693535	0.693274	0.693395	0.693501	0.692869	0.692533	0.695579	0.696077	0.693042	0.693752	0.693283
NELL1_7	11	0.693223	0.848895	0.693286	0.693469	0.693863	0.693761	0.693239	0.693302	0.693768	0.693336	0.693611	0.693245	0.693291	0.693214	0.693359	0.69318	0.693144	0.693223
NELL1_8	11	0.693189	0.745119	0.693169	0.693311	0.693335	0.69349	0.693342	0.693813	0.693923	0.693365	0.693828	0.693412	0.693227	0.693326	0.69317	0.693159	0.693189	0.693241
NELL1_9	11	0.693152	0.612741	0.693538	0.693378	0.693561	0.693516	0.693255	0.693322	0.693278	0.693754	0.693965	0.693152	0.693075	0.693308	0.693168	0.693103	0.693165	0.693076
NEU3_0	11	0.693134	0.548994	0.693146	0.693184	0.693134	0.693378	0.693458	0.693464	0.693114	0.693772	0.693307	0.693654	0.69306	0.693904	0.693129	0.693229	0.693324	0.693168
NFRKB_0	11	0.69324	0.890353	0.694047	0.693195	0.6944	0.69327	0.69324	0.695282	0.694316	0.693378	0.693936	0.6932	0.693156	0.693342	0.693351	0.694345	0.693459	0.693701
NFRKB_1	11	0.693247	0.903218	0.693272	0.693247	0.693347	0.693093	0.694064	0.693509	0.69374	0.693176	0.69334	0.693222	0.693263	0.693258	0.693377	0.693255	0.693395	0.694461
NLRP10_0	11	0.693218	0.834659	0.693279	0.69319	0.693218	0.69326	0.693546	0.693375	0.693243	0.69325	0.693152	0.693381	0.693262	0.693574	0.693211	0.693535	0.693228	0.693408
NLRP14_0	11	0.692884	0.0364408	0.692854	0.693208	0.692964	0.693422	0.693246	0.693228	0.693151	0.693229	0.692668	0.693374	0.692841	0.693202	0.693381	0.693569	0.692884	0.693457
NLRP14_1	11	0.692895	0.043172	0.693089	0.693162	0.693072	0.692697	0.692895	0.693213	0.693322	0.693058	0.692552	0.69273	0.692944	0.693292	0.692999	0.693203	0.693203	0.692928
NLRP14_2	11	0.692815	0.0122657	0.693243	0.693215	0.692844	0.693136	0.693161	0.692958	0.693686	0.693185	0.692926	0.692815	0.692619	0.693532	0.693077	0.692636	0.692764	0.69333
NLRP14_3	11	0.692968	0.113513	0.693099	0.693149	0.692817	0.693091	0.692972	0.693178	0.692968	0.693111	0.69204	0.692978	0.693672	0.693117	0.693126	0.693424	0.692889	0.694743
NLRP14_4	11	0.692956	0.0980605	0.692437	0.692956	0.694268	0.69287	0.693995	0.693338	0.69431	0.693311	0.693181	0.692963	0.693012	0.693375	0.693226	0.693158	0.692954	0.692996
NLRP6_0	11	0.693145	0.589479	0.692981	0.693198	0.693955	0.693999	0.693306	0.693145	0.693179	0.692985	0.693837	0.693299	0.693261	0.69322	0.693835	0.693068	0.693187	0.693291
NLRX1_0	11	0.6931	0.427846	0.693326	0.693299	0.693373	0.694114	0.693208	0.693035	0.693302	0.692878	0.6931	0.694377	0.693225	0.693412	0.694183	0.693233	0.693042	0.695167
NNMT_0	11	0.693135	0.54999	0.693446	0.693126	0.693218	0.69314	0.693191	0.692969	0.693373	0.693337	0.693102	0.693785	0.693196	0.693523	0.693257	0.693187	0.693153	0.693135
NOX4_0	11	0.693049	0.270998	0.693045	0.693252	0.693149	0.693392	0.693361	0.694807	0.693333	0.692946	0.693859	0.693098	0.693708	0.692961	0.693049	0.693182	0.693886	0.694317
NOX4_1	11	0.693342	0.993392	0.69394	0.693224	0.693449	0.693845	0.693465	0.69346	0.695473	0.693209	0.693145	0.693383	0.693859	0.696074	0.693342	0.695306	0.693732	0.693578
NOX4_2	11	0.693636	1	0.693922	0.6938	0.694213	0.693636	0.694062	0.693609	0.694969	0.693495	0.694206	0.694117	0.693605	0.694303	0.694617	0.694249	0.694502	0.695147
NOX4_3	11	0.69331	0.980672	0.693165	0.693976	0.694633	0.694263	0.694763	0.694655	0.69461	0.691836	0.694337	0.693	0.693706	0.693907	0.69331	0.693521	0.693844	0.693324
NOX4_4	11	0.693258	0.925048	0.694039	0.693482	0.696522	0.693925	0.693311	0.693776	0.693757	0.693224	0.694246	0.693085	0.693258	0.693469	0.694021	0.694854	0.693757	0.692581
NOX4_5	11	0.693208	0.806954	0.69326	0.695615	0.693966	0.693589	0.69373	0.694083	0.694491	0.6932	0.694817	0.694266	0.69336	0.693089	0.693208	0.693262	0.693357	0.693056
NOX4_6	11	0.693113	0.470712	0.692928	0.693171	0.693549	0.693449	0.693113	0.693311	0.693554	0.693443	0.692512	0.693316	0.693376	0.69324	0.693574	0.693119	0.692833	0.693666
NOX4_7	11	0.693264	0.934076	0.693435	0.693264	0.6928	0.694452	0.694246	0.694281	0.693945	0.69331	0.693366	0.693932	0.69451	0.693347	0.693819	0.693835	0.693203	0.69326
NPAS4_0	11	0.693102	0.432105	0.693296	0.693142	0.693083	0.693102	0.693509	0.693087	0.693245	0.694632	0.693315	0.693164	0.693047	0.693464	0.693181	0.693242	0.694321	0.693286
NPAT_0	11	0.693242	0.894743	0.693268	0.693312	0.693342	0.693797	0.693353	0.693523	0.69406	0.693006	0.693585	0.693378	0.693314	0.693262	0.693242	0.693083	0.693067	0.693327
NPAT_1	11	0.69324	0.88853	0.693268	0.693667	0.693257	0.694562	0.69378	0.693311	0.693142	0.693437	0.693193	0.693505	0.693298	0.693538	0.693301	0.693171	0.693727	0.69324
NR1H3_0	11	0.692907	0.0506615	0.693069	0.693148	0.693112	0.692749	0.69334	0.69219	0.692962	0.694096	0.693147	0.692907	0.692841	0.693024	0.693082	0.693215	0.693072	0.693037
NRGN_0	11	0.693148	0.599389	0.69301	0.693214	0.693326	0.692993	0.694425	0.694863	0.693155	0.693084	0.693646	0.693259	0.694007	0.693872	0.69441	0.693177	0.693148	0.69355
NRIP3_0	11	0.692923	0.0631628	0.693157	0.692992	0.693787	0.69338	0.692923	0.692806	0.694139	0.693247	0.692803	0.692996	0.692882	0.693549	0.695343	0.694005	0.693459	0.693669
NRIP3_1	11	0.692993	0.151235	0.693184	0.693415	0.69451	0.693143	0.692993	0.693474	0.69368	0.692948	0.694079	0.69349	0.692738	0.694353	0.693705	0.693612	0.692616	0.693287
NRXN2_0	11	0.693158	0.63566	0.693379	0.693158	0.693152	0.693284	0.693358	0.693935	0.693404	0.693331	0.694709	0.693485	0.692816	0.693803	0.693109	0.693224	0.694221	0.693588
NRXN2_1	11	0.693143	0.581945	0.693455	0.693314	0.693184	0.69352	0.693998	0.693328	0.693143	0.69325	0.693093	0.693204	0.693179	0.693333	0.692804	0.693112	0.693382	0.69424
NRXN2_2	11	0.693238	0.885139	0.694048	0.693758	0.693342	0.693366	0.693344	0.693666	0.694419	0.693344	0.693411	0.693348	0.693216	0.693423	0.693149	0.693219	0.693467	0.693238
NRXN2_3	11	0.693102	0.434361	0.693097	0.69355	0.69352	0.693057	0.693392	0.693458	0.693157	0.693249	0.693102	0.693115	0.693019	0.69326	0.693785	0.693204	0.693141	0.693831
NTM_0	11	0.692891	0.040751	0.692321	0.693289	0.69369	0.693336	0.693183	0.692891	0.693528	0.693799	0.69466	0.693127	0.692478	0.693405	0.695935	0.69286	0.693551	0.693154
NTM_1	11	0.693381	0.998629	0.693387	0.694145	0.693915	0.693698	0.693475	0.694256	0.693362	0.693514	0.696168	0.693237	0.693866	0.693778	0.696603	0.693223	0.693381	0.694185
NTM_10	11	0.693046	0.265277	0.693131	0.69302	0.693252	0.693343	0.693037	0.693265	0.693252	0.693745	0.69312	0.693377	0.69291	0.693334	0.693946	0.693585	0.69319	0.693046
NTM_11	11	0.693031	0.227832	0.693293	0.693199	0.693339	0.693125	0.692943	0.693157	0.693354	0.69321	0.69291	0.692977	0.693206	0.693154	0.693306	0.69321	0.693031	0.693186
NTM_12	11	0.693139	0.566742	0.693089	0.693446	0.693007	0.693389	0.693443	0.694215	0.693163	0.693327	0.693495	0.693203	0.693481	0.693434	0.693088	0.693277	0.693139	0.693261
NTM_13	11	0.69304	0.250575	0.692998	0.693124	0.69326	0.694879	0.693424	0.692947	0.693135	0.693555	0.693353	0.693002	0.6932	0.693283	0.693106	0.69304	0.693174	0.69388
NTM_14	11	0.693169	0.676559	0.692992	0.693567	0.693183	0.693487	0.693379	0.693641	0.693572	0.693734	0.693607	0.693169	0.693261	0.693194	0.693312	0.693224	0.692966	0.693168
NTM_15	11	0.693139	0.56489	0.693269	0.693139	0.693137	0.693336	0.693203	0.69316	0.693428	0.693211	0.693452	0.693159	0.693071	0.69343	0.693197	0.693951	0.693123	0.693193
NTM_16	11	0.693193	0.760074	0.69327	0.693154	0.693307	0.693767	0.693496	0.693108	0.693283	0.693292	0.693381	0.693352	0.693347	0.69327	0.693484	0.693019	0.693193	0.693696
NTM_17	11	0.69311	0.459445	0.693415	0.693243	0.693026	0.693184	0.693894	0.693758	0.693408	0.692973	0.692915	0.693362	0.69334	0.693233	0.693545	0.69311	0.694126	0.693406
NTM_18	11	0.692892	0.0410122	0.693552	0.692517	0.693137	0.693165	0.693356	0.693169	0.693493	0.693375	0.692892	0.692743	0.693373	0.693362	0.693118	0.693277	0.692761	0.69297
NTM_19	11	0.693234	0.876054	0.693246	0.693075	0.693582	0.693415	0.693239	0.693404	0.693234	0.693485	0.693602	0.693282	0.693107	0.693246	0.693116	0.693404	0.693404	0.693322
NTM_2	11	0.693546	1	0.693756	0.694662	0.694016	0.693778	0.693739	0.693754	0.694057	0.693701	0.693558	0.693546	0.69361	0.693264	0.693451	0.693533	0.693696	0.693853
NTM_20	11	0.693192	0.755128	0.693232	0.693291	0.693216	0.693551	0.693153	0.693123	0.694378	0.693192	0.693358	0.693244	0.693267	0.693398	0.69327	0.693656	0.692852	0.693252
NTM_21	11	0.693108	0.454898	0.693063	0.693225	0.693627	0.693627	0.693153	0.693108	0.693563	0.693674	0.692868	0.693334	0.693347	0.693118	0.693247	0.692814	0.693468	0.693349
NTM_22	11	0.693125	0.512819	0.693125	0.693491	0.69348	0.693067	0.693154	0.694287	0.697625	0.693262	0.693986	0.693072	0.69329	0.693148	0.69339	0.693442	0.692918	0.69397
NTM_23	11	0.693229	0.863649	0.693464	0.693348	0.693497	0.693468	0.693616	0.693068	0.693168	0.69358	0.695243	0.69334	0.693202	0.69325	0.693379	0.693296	0.693629	0.693229
NTM_24	11	0.69319	0.750943	0.693593	0.69322	0.693479	0.693628	0.693006	0.69319	0.693599	0.693506	0.693424	0.693258	0.693512	0.693283	0.693299	0.693158	0.692985	0.693262
NTM_25	11	0.692989	0.144381	0.693139	0.692989	0.693277	0.6936	0.693239	0.693154	0.693196	0.692975	0.69328	0.693006	0.693451	0.693346	0.693112	0.692926	0.692216	0.693165
NTM_26	11	0.693143	0.582316	0.692896	0.693622	0.693188	0.693484	0.693674	0.693388	0.694026	0.693143	0.693577	0.693202	0.692746	0.693239	0.693348	0.693299	0.693165	0.693079
NTM_27	11	0.69314	0.568224	0.693318	0.693218	0.693415	0.693453	0.693112	0.693314	0.694112	0.69314	0.693617	0.693136	0.693598	0.697916	0.693512	0.693367	0.693476	0.693113
NTM_3	11	0.693165	0.662416	0.693716	0.693125	0.693608	0.693979	0.693526	0.693853	0.693698	0.694341	0.693697	0.693716	0.69316	0.693431	0.693165	0.693104	0.693514	0.694927
NTM_4	11	0.693357	0.996344	0.694292	0.694147	0.693299	0.693357	0.693703	0.694652	0.696068	0.693702	0.693569	0.693231	0.693247	0.694068	0.69361	0.694949	0.695456	0.693362
NTM_5	11	0.693232	0.872267	0.693276	0.693348	0.693243	0.693232	0.693302	0.693643	0.694376	0.693186	0.693644	0.693117	0.693305	0.693312	0.693137	0.693242	0.693396	0.693532
NTM_6	11	0.693098	0.420566	0.693047	0.693057	0.693508	0.693256	0.693284	0.694814	0.69489	0.693296	0.693347	0.69318	0.693098	0.693525	0.693244	0.692904	0.693247	0.693553
NTM_7	11	0.693108	0.454758	0.694599	0.693335	0.693516	0.693013	0.693358	0.693176	0.693127	0.693469	0.695318	0.692972	0.69306	0.693268	0.693108	0.693158	0.69319	0.693449
NTM_8	11	0.693179	0.7118	0.693077	0.693223	0.693261	0.69404	0.693596	0.695879	0.695136	0.693179	0.693321	0.693183	0.693323	0.693581	0.693027	0.693015	0.693203	0.693929
NTM_9	11	0.693232	0.871554	0.693198	0.693232	0.693275	0.694125	0.693323	0.693125	0.693777	0.69333	0.693208	0.694078	0.693446	0.69324	0.693338	0.693937	0.694295	0.694493
NUDT22_0	11	0.69286	0.0255898	0.693122	0.693009	0.692979	0.69286	0.693421	0.692595	0.692863	0.693513	0.693383	0.692834	0.692392	0.693131	0.692958	0.693268	0.693353	0.693045
NUDT8_0	11	0.693125	0.514347	0.693252	0.693247	0.693432	0.693295	0.693546	0.693131	0.693125	0.693452	0.693125	0.693068	0.693161	0.693924	0.693007	0.693085	0.693418	0.69323
NUMA1_0	11	0.693243	0.895686	0.693698	0.693101	0.693635	0.693243	0.69365	0.693286	0.69344	0.69339	0.693789	0.693634	0.694153	0.693247	0.694592	0.692693	0.693207	0.693902
NUMA1_1	11	0.693438	0.999919	0.694298	0.693235	0.693544	0.693242	0.693587	0.693702	0.693661	0.693499	0.693438	0.693125	0.694044	0.694221	0.693837	0.693741	0.694025	0.693725
NUMA1_2	11	0.693278	0.953308	0.693278	0.69316	0.69319	0.693315	0.694115	0.693806	0.697916	0.693562	0.693978	0.693471	0.693345	0.693341	0.693819	0.693257	0.69536	0.693563
NUMA1_3	11	0.693372	0.997932	0.693297	0.69353	0.693021	0.693379	0.693863	0.693372	0.693751	0.693576	0.693691	0.693872	0.693131	0.693992	0.693511	0.693597	0.693599	0.69466
NUP160_0	11	0.693131	0.535924	0.693139	0.693331	0.695259	0.693131	0.693314	0.693442	0.693365	0.692542	0.692596	0.693157	0.693089	0.693661	0.693185	0.693409	0.694959	0.693657
NUP160_1	11	0.692849	0.0215082	0.693208	0.692849	0.693504	0.692203	0.693013	0.692763	0.693609	0.69326	0.693018	0.693261	0.693198	0.693226	0.692099	0.693766	0.693438	0.693361
NUP160_2	11	0.693206	0.802337	0.694187	0.693242	0.693478	0.693981	0.693902	0.693634	0.693206	0.69576	0.693365	0.693141	0.693417	0.69353	0.692849	0.692865	0.695836	0.693931
NUP98_0	11	0.692929	0.0691067	0.692996	0.693276	0.693039	0.692898	0.692797	0.694056	0.693931	0.692929	0.692721	0.693017	0.693411	0.693103	0.693155	0.692968	0.693142	0.693216
NUP98_1	11	0.692673	0.000773255	0.692725	0.692673	0.692416	0.692816	0.692316	0.692795	0.69324	0.69273	0.693458	0.693524	0.693131	0.692965	0.692956	0.692761	0.692978	0.692594
NUP98_2	11	0.693061	0.3041	0.693226	0.693177	0.693445	0.693472	0.693417	0.693061	0.69372	0.69309	0.693416	0.692909	0.693294	0.693178	0.693543	0.692942	0.692999	0.693344
NUP98_3	11	0.693069	0.327395	0.693177	0.693371	0.693263	0.693956	0.693463	0.693069	0.693028	0.693071	0.69231	0.693093	0.693926	0.693258	0.693112	0.692829	0.693445	0.693183
NUP98_4	11	0.692982	0.133464	0.692716	0.693229	0.693553	0.693331	0.693217	0.692588	0.69342	0.692982	0.692922	0.693117	0.693176	0.693203	0.693178	0.693068	0.693369	0.693237
NUP98_5	11	0.693102	0.431422	0.693628	0.693149	0.693551	0.694067	0.692901	0.692997	0.693313	0.693131	0.693158	0.692926	0.693489	0.693282	0.693102	0.693194	0.693155	0.69313
NUP98_6	11	0.693035	0.237463	0.693263	0.693172	0.693047	0.693234	0.693155	0.693035	0.693553	0.69312	0.69297	0.693135	0.692949	0.693497	0.693138	0.692925	0.693235	0.693481
NUP98_7	11	0.693101	0.429275	0.693153	0.693548	0.693191	0.693026	0.693877	0.694024	0.693383	0.693877	0.693234	0.693155	0.693012	0.693855	0.693137	0.693283	0.693101	0.692955
NXF1_0	11	0.69323	0.865517	0.693154	0.693749	0.69328	0.69364	0.69355	0.693409	0.693972	0.694439	0.693157	0.693657	0.692502	0.693468	0.693465	0.69323	0.693834	0.693262
NXPE1_0	11	0.693142	0.578235	0.69334	0.693344	0.693412	0.693436	0.693165	0.693821	0.693511	0.693716	0.693624	0.693025	0.693451	0.693353	0.693122	0.693099	0.693313	0.693142
NXPE1_1	11	0.69317	0.680885	0.693311	0.69331	0.693157	0.693566	0.6931	0.693204	0.693537	0.69317	0.693585	0.693317	0.693353	0.69329	0.693179	0.693069	0.695006	0.693235
NXPE1_2	11	0.693125	0.513255	0.69321	0.693193	0.69312	0.693424	0.694716	0.693361	0.693128	0.693194	0.693063	0.693141	0.693115	0.695173	0.693186	0.693125	0.693491	0.693823
NXPE2_0	11	0.69308	0.362292	0.693571	0.692809	0.693302	0.693206	0.693575	0.693279	0.693744	0.69286	0.693114	0.693393	0.693128	0.693168	0.69304	0.69308	0.693292	0.69358
NXPE2_1	11	0.693086	0.380964	0.6937	0.693728	0.69318	0.693517	0.692809	0.693907	0.693322	0.693351	0.693608	0.693216	0.693495	0.692791	0.693117	0.693037	0.693086	0.693681
NXPE2_2	11	0.692956	0.0971473	0.69304	0.692819	0.693418	0.693197	0.693364	0.692956	0.693195	0.693185	0.692766	0.692964	0.693195	0.694685	0.693352	0.692784	0.693145	0.693018
NXPE4_0	11	0.69322	0.841301	0.693482	0.693178	0.693545	0.693601	0.69322	0.693231	0.693422	0.693336	0.693203	0.693334	0.693527	0.693275	0.693699	0.693551	0.692555	0.693428
NXPE4_1	11	0.693004	0.171483	0.693161	0.692946	0.693237	0.693332	0.693032	0.693495	0.692948	0.693004	0.693021	0.69321	0.693342	0.692439	0.693114	0.693617	0.694056	0.693027
OAF_0	11	0.693182	0.722768	0.693266	0.693402	0.693807	0.693939	0.695299	0.693528	0.692942	0.693379	0.693032	0.693228	0.692983	0.693995	0.693182	0.693539	0.693559	0.693401
OAF_1	11	0.693195	0.766411	0.693287	0.693148	0.693503	0.693373	0.694136	0.693195	0.693596	0.693756	0.693369	0.693188	0.693625	0.694653	0.693159	0.693208	0.694012	0.694466
ODF3_0	11	0.693057	0.294642	0.69329	0.692935	0.693102	0.694715	0.693946	0.693252	0.6934	0.692853	0.693057	0.693436	0.693067	0.693502	0.693212	0.694133	0.693662	0.692966
OLFML1_0	11	0.693571	1	0.693401	0.693653	0.69407	0.694855	0.694121	0.69409	0.693743	0.693614	0.693229	0.693575	0.693153	0.693571	0.693673	0.694144	0.6947	0.694198
OLFML1_1	11	0.693166	0.666635	0.692893	0.693458	0.693407	0.693398	0.694231	0.693494	0.693072	0.693209	0.693414	0.693301	0.694381	0.693655	0.693088	0.693584	0.693166	0.693728
OLFML1_2	11	0.693175	0.698968	0.693344	0.693339	0.693077	0.693327	0.693233	0.693152	0.693175	0.693484	0.693198	0.693218	0.693459	0.693258	0.693076	0.693176	0.693316	0.693578
OMP_0	11	0.692883	0.0358899	0.69332	0.692883	0.692628	0.693368	0.693454	0.693374	0.6932	0.693973	0.693211	0.693142	0.69275	0.693213	0.693451	0.692658	0.693939	0.693128
OPCML_0	11	0.693073	0.339107	0.693073	0.693238	0.693005	0.692903	0.694027	0.693166	0.693038	0.693206	0.694134	0.693109	0.693127	0.69336	0.69339	0.697554	0.693554	0.693657
OPCML_1	11	0.693251	0.911643	0.693587	0.693488	0.69334	0.693469	0.693701	0.694805	0.693286	0.693735	0.693354	0.693251	0.692456	0.693513	0.695768	0.693178	0.693494	0.693214
OPCML_10	11	0.693137	0.560448	0.693137	0.693341	0.693268	0.69301	0.693261	0.693323	0.693223	0.693208	0.693183	0.693484	0.69302	0.693429	0.693135	0.693165	0.693164	0.693248
OPCML_11	11	0.693131	0.53574	0.693102	0.693455	0.693254	0.693763	0.693505	0.693416	0.693383	0.693284	0.69493	0.693185	0.692736	0.693582	0.693035	0.693238	0.693131	0.693538
OPCML_12	11	0.693165	0.663872	0.693187	0.693242	0.693029	0.693482	0.693156	0.693336	0.693269	0.693407	0.693415	0.69317	0.692959	0.693374	0.693165	0.693677	0.693323	0.693951
OPCML_13	11	0.693203	0.790817	0.693211	0.693203	0.693304	0.693357	0.693337	0.693344	0.693524	0.693274	0.694208	0.693175	0.693245	0.693758	0.69352	0.693581	0.693168	0.693164
OPCML_14	11	0.693278	0.952544	0.69381	0.693478	0.693319	0.693513	0.694013	0.694024	0.693278	0.693751	0.69455	0.6949	0.693754	0.693212	0.693341	0.693067	0.697068	0.693178
OPCML_15	11	0.69336	0.99674	0.693436	0.693723	0.693212	0.69319	0.693309	0.699747	0.693925	0.693408	0.693516	0.695138	0.69352	0.693391	0.693545	0.693582	0.69336	0.693962
OPCML_16	11	0.693405	0.999534	0.693874	0.693945	0.693335	0.693535	0.693916	0.693161	0.695743	0.693176	0.694786	0.693579	0.693606	0.694118	0.693643	0.693749	0.693786	0.693405
OPCML_17	11	0.693256	0.921095	0.696711	0.693256	0.693661	0.693673	0.693205	0.693393	0.693564	0.693666	0.693516	0.693548	0.694793	0.693168	0.695409	0.69477	0.693081	0.69391
OPCML_18	11	0.69315	0.606809	0.693823	0.69315	0.693076	0.693388	0.693226	0.693885	0.695918	0.693173	0.69303	0.693488	0.693389	0.693334	0.693559	0.69318	0.693701	0.692986
OPCML_19	11	0.693181	0.717597	0.693303	0.693518	0.693344	0.693667	0.693279	0.693181	0.693371	0.693591	0.693378	0.693134	0.693206	0.693365	0.693151	0.693178	0.693976	0.695021
OPCML_2	11	0.692995	0.154919	0.693082	0.693173	0.693179	0.693327	0.693963	0.693296	0.692926	0.692684	0.69236	0.693087	0.693201	0.693242	0.693853	0.693176	0.693031	0.692995
OPCML_20	11	0.693268	0.940275	0.693268	0.693397	0.693987	0.69335	0.694076	0.693193	0.694245	0.693785	0.693301	0.693449	0.693277	0.693175	0.695071	0.694574	0.6936	0.693204
OPCML_21	11	0.693169	0.675114	0.693768	0.693266	0.693257	0.693626	0.693021	0.69314	0.693222	0.693613	0.693891	0.69321	0.693302	0.693131	0.693221	0.693565	0.693169	0.693358
OPCML_22	11	0.693151	0.610888	0.692798	0.693234	0.693622	0.693613	0.693151	0.693539	0.693532	0.693399	0.693117	0.693503	0.693521	0.693385	0.693184	0.693194	0.692753	0.693349
OPCML_23	11	0.693265	0.935892	0.69343	0.693468	0.693677	0.693448	0.693102	0.693408	0.694376	0.69308	0.694066	0.693265	0.693159	0.693423	0.693614	0.693942	0.693329	0.693553
OPCML_24	11	0.693168	0.672474	0.693236	0.693578	0.693169	0.693067	0.693323	0.693394	0.693181	0.693119	0.693726	0.693641	0.693315	0.693203	0.693154	0.693168	0.693174	0.693308
OPCML_25	11	0.693145	0.587512	0.693179	0.693202	0.693226	0.69308	0.693317	0.693925	0.693573	0.69328	0.693132	0.693418	0.693089	0.693186	0.693145	0.693253	0.693155	0.693877
OPCML_26	11	0.693147	0.597014	0.693147	0.693252	0.693346	0.693456	0.69291	0.693647	0.693677	0.693363	0.693932	0.693015	0.693123	0.693206	0.693178	0.693163	0.693216	0.693676
OPCML_27	11	0.693165	0.661214	0.693201	0.693295	0.693367	0.69326	0.693077	0.6942	0.693165	0.693381	0.693878	0.69321	0.69348	0.693317	0.693106	0.693133	0.693463	0.693293
OPCML_28	11	0.693131	0.537577	0.693451	0.693131	0.693257	0.693295	0.693584	0.69369	0.693379	0.693367	0.693118	0.693241	0.693283	0.693266	0.693087	0.693091	0.693209	0.693349
OPCML_29	11	0.693137	0.560078	0.693403	0.693137	0.694212	0.69342	0.693412	0.692881	0.693171	0.693414	0.694715	0.693356	0.693295	0.693393	0.693088	0.69456	0.693092	0.694103
OPCML_3	11	0.692853	0.0227374	0.693115	0.692652	0.693154	0.692827	0.693334	0.693801	0.692853	0.693797	0.693318	0.692894	0.693072	0.693092	0.693121	0.693043	0.693385	0.692489
OPCML_30	11	0.693197	0.772195	0.693418	0.693722	0.693377	0.693617	0.693356	0.695236	0.695376	0.693055	0.69333	0.693197	0.693732	0.693288	0.693165	0.693225	0.693175	0.693215
OPCML_31	11	0.693022	0.206795	0.693197	0.693214	0.69287	0.693177	0.693555	0.693108	0.694004	0.693453	0.692778	0.693415	0.692868	0.693661	0.693132	0.693022	0.693508	0.693932
OPCML_32	11	0.693135	0.549732	0.693416	0.693594	0.693368	0.693064	0.693728	0.693334	0.694251	0.693295	0.693414	0.693053	0.693444	0.693135	0.693316	0.693892	0.693076	0.695944
OPCML_33	11	0.693197	0.773704	0.693462	0.69316	0.693368	0.694619	0.693178	0.693988	0.693244	0.693449	0.693463	0.693228	0.6939	0.693331	0.694821	0.693001	0.693197	0.693397
OPCML_34	11	0.693121	0.501112	0.693158	0.69331	0.693479	0.693067	0.69313	0.693121	0.69324	0.693454	0.693285	0.693149	0.693248	0.693132	0.693027	0.694146	0.693081	0.693541
OPCML_35	11	0.693222	0.845998	0.693241	0.693464	0.693326	0.693484	0.694636	0.693933	0.69323	0.693222	0.69371	0.693062	0.693554	0.693412	0.694373	0.693191	0.693151	0.693524
OPCML_36	11	0.692838	0.0178248	0.694116	0.693195	0.693916	0.693304	0.693554	0.693661	0.692815	0.692731	0.693303	0.693577	0.692838	0.6933	0.693149	0.692757	0.693177	0.693165
OPCML_4	11	0.692852	0.0224839	0.693302	0.692897	0.692769	0.693613	0.692902	0.69329	0.693782	0.692852	0.692695	0.693267	0.693287	0.692771	0.692955	0.693092	0.693457	0.692942
OPCML_5	11	0.693037	0.242505	0.692972	0.693117	0.693037	0.693468	0.693368	0.693023	0.693282	0.693224	0.693	0.69319	0.693168	0.693414	0.693114	0.6932	0.693122	0.693129
OPCML_6	11	0.693126	0.519265	0.693154	0.693016	0.693123	0.693721	0.693088	0.693609	0.694215	0.693458	0.693404	0.693126	0.693376	0.693353	0.6932	0.69365	0.693365	0.693293
OPCML_7	11	0.693233	0.873781	0.693296	0.693196	0.693229	0.693344	0.693546	0.693882	0.695542	0.693233	0.694138	0.693233	0.693335	0.693383	0.693241	0.693649	0.693177	0.693271
OPCML_8	11	0.693084	0.37499	0.693133	0.693097	0.693663	0.693337	0.69292	0.693557	0.692845	0.692831	0.693743	0.693348	0.693655	0.693442	0.693084	0.693996	0.693478	0.693513
OPCML_9	11	0.693181	0.718084	0.693348	0.693211	0.693319	0.693521	0.693681	0.693181	0.693547	0.693202	0.693314	0.693209	0.693133	0.6934	0.693088	0.693242	0.69315	0.693527
OR10A2_0	11	0.693268	0.93976	0.693269	0.693335	0.693279	0.693494	0.693386	0.693741	0.693395	0.693472	0.693633	0.693153	0.693572	0.693912	0.693268	0.69316	0.693174	0.693387
OR10A3_0	11	0.69318	0.714249	0.693206	0.693143	0.693368	0.693435	0.693508	0.693365	0.693341	0.693477	0.693185	0.693469	0.693042	0.693703	0.693058	0.693306	0.69318	0.693245
OR10A4_0	11	0.693084	0.37391	0.693381	0.693175	0.695093	0.693396	0.693488	0.692992	0.693778	0.693665	0.693158	0.693212	0.692965	0.693183	0.693455	0.693084	0.693126	0.692904
OR10A5_0	11	0.693168	0.671858	0.693239	0.693793	0.692742	0.693168	0.694487	0.693234	0.693033	0.693857	0.692996	0.693566	0.693186	0.695052	0.693514	0.693408	0.694571	0.693261
OR10A6_0	11	0.693111	0.465065	0.693413	0.693304	0.693269	0.693053	0.693596	0.693054	0.693236	0.693622	0.693391	0.693296	0.693383	0.693759	0.693113	0.692806	0.693111	0.69333
OR10AG1_0	11	0.693121	0.50039	0.693071	0.693371	0.693206	0.693422	0.694308	0.693226	0.693173	0.696433	0.693121	0.693094	0.69328	0.693255	0.69312	0.693131	0.693805	0.693164
OR10D3_0	11	0.692865	0.0276024	0.693015	0.693172	0.692865	0.692864	0.692769	0.693333	0.693244	0.693289	0.69287	0.69323	0.693098	0.693168	0.69298	0.693151	0.693164	0.692477
OR10G4_0	11	0.693118	0.488518	0.693122	0.692914	0.693413	0.693299	0.693333	0.693155	0.693346	0.693118	0.693078	0.693376	0.693281	0.693533	0.693114	0.693468	0.693566	0.69317
OR10G7_0	11	0.693081	0.36376	0.693107	0.693203	0.693217	0.693237	0.694536	0.693378	0.693276	0.693081	0.693441	0.693327	0.692824	0.694241	0.692918	0.693252	0.692967	0.693262
OR10G8_0	11	0.693105	0.442955	0.693105	0.693302	0.693485	0.692282	0.693369	0.693211	0.693214	0.693077	0.6936	0.693111	0.693212	0.694072	0.693304	0.69299	0.693287	0.693523
OR10G9_0	11	0.692986	0.139806	0.692751	0.693371	0.693179	0.69284	0.693624	0.693757	0.693122	0.693636	0.693305	0.692847	0.69326	0.693278	0.693041	0.692986	0.693373	0.693217
OR10Q1_0	11	0.692973	0.120382	0.69322	0.692973	0.693671	0.69327	0.693237	0.692377	0.693392	0.693385	0.691944	0.69324	0.693072	0.692973	0.693204	0.69313	0.69325	0.693243
OR10S1_0	11	0.692939	0.0787234	0.693187	0.693307	0.692678	0.693365	0.693486	0.693122	0.692939	0.692976	0.693035	0.693782	0.692943	0.693505	0.693227	0.693191	0.692816	0.692939
OR10V1_0	11	0.693216	0.829526	0.693036	0.693224	0.693204	0.693469	0.695038	0.694058	0.693846	0.693423	0.693407	0.695287	0.693363	0.693742	0.693216	0.693128	0.693368	0.693266
OR10V2P_0	11	0.693286	0.961686	0.69354	0.693286	0.694956	0.694033	0.693768	0.693345	0.693118	0.694478	0.694168	0.693217	0.693179	0.693397	0.693364	0.693553	0.693439	0.693479
OR10W1_0	11	0.692962	0.10542	0.693275	0.693213	0.692554	0.692962	0.693023	0.69307	0.693437	0.692012	0.693782	0.693344	0.692812	0.693555	0.693677	0.693289	0.693085	0.69318
OR1S1_0	11	0.693184	0.728115	0.693282	0.693196	0.694614	0.693239	0.693184	0.693238	0.693337	0.693246	0.69315	0.693186	0.693139	0.693451	0.693292	0.693195	0.69296	0.693251
OR1S2_0	11	0.693043	0.255805	0.693324	0.693256	0.693358	0.693042	0.693208	0.69315	0.69325	0.693235	0.692981	0.693274	0.693043	0.693433	0.693779	0.692981	0.693181	0.694085
OR2AG1_0	11	0.693107	0.449674	0.693141	0.693232	0.693408	0.692925	0.693694	0.693551	0.693577	0.694171	0.693845	0.693083	0.693219	0.693207	0.694081	0.693107	0.693107	0.693291
OR2AG2_0	11	0.693213	0.822771	0.693282	0.693272	0.693345	0.693371	0.693814	0.693636	0.693368	0.693217	0.69328	0.693071	0.69312	0.693864	0.693525	0.693322	0.693213	0.693114
OR2AT4_0	11	0.69322	0.840654	0.69322	0.693336	0.693424	0.693987	0.693434	0.693731	0.693322	0.69326	0.693083	0.694031	0.693187	0.693751	0.693181	0.693262	0.693446	0.693898
OR2D2_0	11	0.693127	0.52036	0.693258	0.693675	0.693132	0.693561	0.693313	0.693127	0.692843	0.693491	0.692892	0.693148	0.693239	0.693384	0.693223	0.693264	0.693321	0.693008
OR2D3_0	11	0.693167	0.668596	0.693292	0.693218	0.693278	0.693171	0.694118	0.693256	0.693823	0.693123	0.693159	0.693105	0.693646	0.693487	0.693278	0.693168	0.693167	0.693328
OR4A15_0	11	0.693068	0.32575	0.693174	0.69328	0.69306	0.692981	0.693331	0.693792	0.693181	0.692853	0.69355	0.693068	0.69339	0.693941	0.693136	0.693213	0.693308	0.693087
OR4A16_0	11	0.693111	0.464361	0.693039	0.693126	0.693232	0.697121	0.693044	0.693406	0.693575	0.69464	0.693111	0.693202	0.693205	0.693875	0.693979	0.693107	0.693133	0.693541
OR4A47_0	11	0.693001	0.165846	0.6931	0.693245	0.692911	0.693455	0.693325	0.69298	0.6932	0.693001	0.692992	0.693128	0.694492	0.693172	0.693034	0.693167	0.693219	0.693071
OR4A5_0	11	0.693136	0.554385	0.69308	0.693043	0.693664	0.693878	0.693287	0.693833	0.693072	0.693459	0.693144	0.693368	0.694305	0.694071	0.693136	0.696571	0.694778	0.694465
OR4B1_0	11	0.692909	0.0522174	0.692824	0.693205	0.693078	0.692971	0.694548	0.693713	0.692871	0.693625	0.695799	0.692928	0.693132	0.693198	0.693046	0.692909	0.693445	0.692869
OR4C12_0	11	0.69299	0.147047	0.693601	0.696504	0.693411	0.694451	0.693268	0.69299	0.694591	0.693299	0.694258	0.69345	0.692291	0.693175	0.692811	0.693372	0.692949	0.694947
OR4C13_0	11	0.692919	0.0602626	0.692921	0.693278	0.693481	0.693062	0.693669	0.694039	0.692948	0.69341	0.694267	0.693629	0.692917	0.696314	0.692792	0.692842	0.69301	0.692919
OR4C15_0	11	0.693113	0.469652	0.693113	0.693447	0.693405	0.69318	0.693233	0.693343	0.693064	0.692935	0.693184	0.693134	0.693402	0.693879	0.693141	0.694614	0.693079	0.693358
OR4C16_0	11	0.693128	0.525841	0.693155	0.693128	0.693625	0.693602	0.694324	0.693197	0.693357	0.693905	0.692999	0.69335	0.693023	0.69337	0.693376	0.69313	0.692975	0.693401
OR4C3_0	11	0.692898	0.0448463	0.693092	0.693141	0.692839	0.693233	0.693149	0.69311	0.693505	0.692999	0.693026	0.6933	0.693078	0.692856	0.692407	0.692994	0.692898	0.692942
OR4C45_0	11	0.693078	0.355247	0.693584	0.693035	0.693842	0.693228	0.693386	0.693411	0.693428	0.693239	0.693415	0.692857	0.693093	0.693285	0.693194	0.693078	0.692994	0.693161
OR4C46_0	11	0.693055	0.289086	0.693812	0.693525	0.693186	0.693497	0.693833	0.693511	0.693418	0.692949	0.693053	0.693218	0.693671	0.694557	0.693278	0.693531	0.693055	0.692839
OR4C6_0	11	0.693092	0.399745	0.693364	0.693157	0.693402	0.69462	0.69351	0.693316	0.693027	0.693125	0.693091	0.693092	0.693286	0.693559	0.693304	0.69331	0.693223	0.69306
OR4D10_0	11	0.693217	0.833833	0.693217	0.6931	0.693563	0.692954	0.696428	0.693355	0.693454	0.69456	0.69521	0.693139	0.695772	0.694446	0.693514	0.693934	0.693736	0.693222
OR4D11_0	11	0.693394	0.999239	0.693519	0.694568	0.694015	0.693957	0.693568	0.693696	0.69335	0.693416	0.693394	0.69336	0.693501	0.693316	0.693564	0.693857	0.6938	0.693713
OR4D5_0	11	0.693074	0.341968	0.693221	0.693074	0.692976	0.693922	0.693451	0.693611	0.693094	0.693289	0.693327	0.693316	0.693025	0.693269	0.693346	0.692729	0.693082	0.693278
OR4D6_0	11	0.693377	0.99836	0.693265	0.694	0.693744	0.694006	0.694185	0.693768	0.693317	0.694102	0.693536	0.694125	0.69366	0.695232	0.693224	0.693377	0.69487	0.693671
OR4D9_0	11	0.693431	0.999877	0.693837	0.693641	0.694011	0.694372	0.693431	0.693364	0.693869	0.693162	0.693542	0.692984	0.6936	0.693455	0.693686	0.693434	0.69382	0.695198
OR4P4_0	11	0.693142	0.575638	0.69353	0.6934	0.693248	0.693347	0.69345	0.693182	0.692948	0.693611	0.693191	0.693142	0.693407	0.693219	0.693249	0.693107	0.693167	0.693102
OR4S1_0	11	0.693042	0.255154	0.69297	0.693204	0.693157	0.693221	0.692818	0.693236	0.692771	0.693282	0.693971	0.693284	0.69321	0.694091	0.693042	0.693538	0.6932	0.693452
OR4S2_0	11	0.692139	4.81052e-11	0.69179	0.692345	0.692949	0.692994	0.692821	0.692106	0.692139	0.693537	0.693223	0.692801	0.692189	0.692547	0.693058	0.693074	0.691858	0.692617
OR4X1_0	11	0.693071	0.334619	0.693438	0.693244	0.693487	0.693312	0.693228	0.693092	0.693071	0.694068	0.693096	0.692955	0.692671	0.693201	0.693263	0.693388	0.692986	0.69319
OR4X2_0	11	0.692903	0.0480864	0.693056	0.692903	0.692669	0.692649	0.694319	0.693231	0.693209	0.694196	0.693424	0.693134	0.693177	0.693382	0.693641	0.693412	0.693191	0.692853
OR51A2_0	11	0.692955	0.0968203	0.69303	0.693194	0.693038	0.692839	0.693469	0.694283	0.693028	0.692955	0.693314	0.693331	0.693694	0.692659	0.693226	0.692979	0.69331	0.692891
OR51A4_0	11	0.693055	0.288189	0.692948	0.69322	0.693412	0.693385	0.693149	0.694347	0.693205	0.693194	0.693021	0.693198	0.693121	0.693255	0.693315	0.694405	0.692957	0.693055
OR51A7_0	11	0.692848	0.0209439	0.69304	0.692848	0.693311	0.693452	0.693496	0.692828	0.693695	0.692686	0.692808	0.693216	0.693038	0.693737	0.692939	0.693384	0.693314	0.693494
OR51B2_0	11	0.693258	0.925048	0.69343	0.693409	0.69343	0.693909	0.693288	0.693189	0.69364	0.694231	0.693265	0.693127	0.693258	0.693488	0.693138	0.69342	0.693496	0.693375
OR51B4_0	11	0.693137	0.558599	0.693305	0.693183	0.693232	0.693261	0.693142	0.693173	0.69342	0.693211	0.693547	0.693069	0.693137	0.693614	0.693104	0.693791	0.693105	0.69316
OR51B5_0	11	0.693151	0.609034	0.693299	0.693066	0.693769	0.693782	0.694898	0.693851	0.693191	0.693534	0.693135	0.693275	0.693123	0.69351	0.693151	0.694778	0.693169	0.693585
OR51B5_1	11	0.693338	0.992289	0.693374	0.69365	0.693467	0.693732	0.693283	0.693534	0.69361	0.693229	0.693927	0.693544	0.694024	0.693306	0.693765	0.694747	0.693338	0.693471
OR51B5_10	11	0.692852	0.0225052	0.692415	0.693211	0.694541	0.692984	0.692852	0.692929	0.693642	0.692821	0.692811	0.692902	0.693101	0.69296	0.692915	0.693167	0.693481	0.693315
OR51B5_11	11	0.693152	0.612741	0.693267	0.693339	0.693293	0.694299	0.6936	0.692992	0.693509	0.693152	0.693886	0.693083	0.693169	0.693497	0.692672	0.693606	0.693526	0.693265
OR51B5_12	11	0.693261	0.928489	0.693493	0.693246	0.693483	0.693129	0.693399	0.694346	0.694251	0.693634	0.693377	0.693714	0.693398	0.693233	0.693261	0.693501	0.693466	0.693921
OR51B5_13	11	0.693203	0.791745	0.693311	0.693047	0.693431	0.693668	0.693464	0.696076	0.692862	0.693265	0.693371	0.693203	0.693234	0.693275	0.693254	0.693439	0.693193	0.693211
OR51B5_14	11	0.693168	0.671496	0.69356	0.693498	0.693141	0.69324	0.693277	0.693418	0.693425	0.693475	0.694233	0.693168	0.69324	0.69279	0.693101	0.693751	0.693264	0.693308
OR51B5_15	11	0.69309	0.3929	0.693207	0.693497	0.693328	0.693322	0.694133	0.693845	0.693356	0.693232	0.693435	0.69309	0.693476	0.693309	0.693046	0.693017	0.692943	0.693494
OR51B5_16	11	0.693137	0.558969	0.693146	0.69302	0.693433	0.693518	0.693908	0.693137	0.693379	0.693463	0.693092	0.693295	0.693587	0.693293	0.693234	0.697588	0.693303	0.692983
OR51B5_17	11	0.692942	0.0812853	0.693721	0.692627	0.692724	0.693395	0.69346	0.692942	0.693643	0.69356	0.693887	0.693063	0.694007	0.693036	0.693114	0.693201	0.693133	0.692872
OR51B5_18	11	0.693075	0.345146	0.69363	0.693197	0.693223	0.693328	0.693075	0.694528	0.693546	0.692986	0.692991	0.693056	0.693416	0.693336	0.693104	0.694579	0.693326	0.69321
OR51B5_19	11	0.69327	0.942451	0.693247	0.693624	0.69327	0.694351	0.693741	0.69349	0.693535	0.694422	0.693187	0.693416	0.693168	0.693384	0.693449	0.693713	0.69466	0.694093
OR51B5_2	11	0.693407	0.999578	0.69355	0.693426	0.693694	0.694194	0.693667	0.693717	0.693407	0.693327	0.693962	0.693756	0.693967	0.693253	0.693824	0.69506	0.693378	0.693854
OR51B5_20	11	0.693186	0.737481	0.693089	0.693141	0.693285	0.693378	0.693264	0.695831	0.693467	0.694922	0.69295	0.694095	0.693265	0.693341	0.693249	0.693186	0.69379	0.693411
OR51B5_21	11	0.693226	0.855974	0.693633	0.693155	0.695419	0.693607	0.693134	0.694817	0.693307	0.693226	0.693913	0.693351	0.69545	0.693268	0.694915	0.693174	0.693986	0.693279
OR51B5_22	11	0.69318	0.716133	0.696682	0.69311	0.695054	0.693363	0.695473	0.693073	0.693968	0.694455	0.69295	0.694527	0.693812	0.69419	0.693312	0.693301	0.693766	0.69318
OR51B5_23	11	0.693249	0.907455	0.69312	0.693249	0.695819	0.695571	0.69514	0.695772	0.694125	0.694284	0.694184	0.693226	0.693853	0.694681	0.695467	0.693727	0.692732	0.693439
OR51B5_24	11	0.693391	0.999117	0.693352	0.693391	0.695801	0.694068	0.693759	0.693572	0.69372	0.694201	0.693531	0.695104	0.693389	0.694654	0.694156	0.694033	0.693095	0.69344
OR51B5_25	11	0.693386	0.998885	0.69508	0.693301	0.693386	0.693442	0.694777	0.693236	0.693145	0.69534	0.695524	0.694252	0.694019	0.694352	0.693477	0.693732	0.694034	0.693618
OR51B5_3	11	0.693292	0.967532	0.69335	0.693424	0.693935	0.69343	0.693552	0.693211	0.695214	0.692966	0.693983	0.693602	0.69434	0.693568	0.69431	0.693292	0.693203	0.694271
OR51B5_4	11	0.693415	0.999715	0.693417	0.69341	0.693471	0.693595	0.693632	0.695041	0.693837	0.693264	0.693809	0.693415	0.693581	0.693615	0.69359	0.693102	0.693769	0.69418
OR51B5_5	11	0.693212	0.819875	0.693526	0.693228	0.693212	0.693683	0.694093	0.693788	0.693207	0.693409	0.693264	0.693392	0.693208	0.693352	0.693214	0.693221	0.693061	0.693254
OR51B5_6	11	0.693296	0.971076	0.693413	0.693241	0.694	0.693589	0.693812	0.693806	0.694176	0.693542	0.69378	0.693296	0.693365	0.693194	0.693035	0.694307	0.693516	0.693454
OR51B5_7	11	0.693223	0.849522	0.693471	0.693301	0.693188	0.693363	0.694581	0.693065	0.693179	0.693574	0.693751	0.693337	0.693578	0.693949	0.693223	0.693383	0.693487	0.693758
OR51B5_8	11	0.693253	0.914716	0.693253	0.693678	0.693533	0.69414	0.694714	0.693851	0.693199	0.69311	0.693614	0.693351	0.693275	0.693563	0.693301	0.693361	0.692959	0.694037
OR51B5_9	11	0.692949	0.0895607	0.69314	0.693005	0.69284	0.693237	0.693188	0.692949	0.692941	0.693388	0.694167	0.693321	0.693269	0.693166	0.69337	0.692766	0.693048	0.693327
OR51B6_0	11	0.693357	0.996279	0.693493	0.693242	0.693788	0.693867	0.694528	0.694876	0.693385	0.693319	0.693491	0.693635	0.693327	0.693584	0.693771	0.694091	0.693357	0.694009
OR51B6_1	11	0.693163	0.654752	0.693192	0.693954	0.693409	0.693163	0.694639	0.694155	0.693404	0.693342	0.693034	0.693284	0.693611	0.693763	0.693071	0.693075	0.694747	0.693265
OR51D1_0	11	0.69309	0.392508	0.693565	0.692827	0.6932	0.693771	0.693369	0.693612	0.693928	0.693026	0.693138	0.693501	0.693514	0.69309	0.693012	0.693235	0.693628	0.693144
OR51E1_0	11	0.692884	0.0367488	0.693179	0.693153	0.693302	0.693319	0.693357	0.69597	0.694314	0.693156	0.692112	0.693348	0.692608	0.69341	0.692881	0.694285	0.692884	0.693746
OR51E1_1	11	0.692988	0.143556	0.693182	0.693054	0.692988	0.693384	0.694046	0.695102	0.692981	0.693356	0.692842	0.693132	0.693234	0.694263	0.693273	0.693372	0.692646	0.693824
OR51E2_0	11	0.693179	0.71285	0.693252	0.693469	0.693238	0.693146	0.693089	0.69397	0.693412	0.693715	0.69282	0.693179	0.693827	0.693278	0.693227	0.693452	0.693209	0.693375
OR51E2_1	11	0.69313	0.531702	0.693408	0.69325	0.69326	0.69333	0.693101	0.693134	0.693112	0.693742	0.693244	0.693877	0.69313	0.693306	0.693187	0.693481	0.69337	0.693022
OR51F1_0	11	0.693367	0.997498	0.693796	0.693367	0.695224	0.693339	0.693644	0.693859	0.694206	0.693183	0.693456	0.693383	0.694014	0.693611	0.693269	0.693771	0.693585	0.693566
OR51F1_1	11	0.693233	0.872599	0.693668	0.693691	0.693286	0.69316	0.694162	0.693161	0.693342	0.693375	0.693094	0.693395	0.693233	0.69339	0.693269	0.693254	0.693582	0.693533
OR51F2_0	11	0.693181	0.718779	0.69358	0.693169	0.693503	0.693578	0.694728	0.693225	0.692986	0.693287	0.693199	0.693178	0.693329	0.693445	0.693285	0.693181	0.693357	0.693289
OR51G1_0	11	0.693039	0.246395	0.692977	0.693262	0.693013	0.693379	0.694257	0.693592	0.693086	0.693306	0.693064	0.693008	0.693185	0.693305	0.693039	0.693291	0.693169	0.693401
OR51G2_0	11	0.693169	0.677642	0.693395	0.693461	0.693152	0.693429	0.693432	0.693494	0.693187	0.693417	0.693219	0.693181	0.693012	0.693187	0.693106	0.693231	0.693169	0.693767
OR51I1_0	11	0.693158	0.637502	0.693203	0.693062	0.692995	0.693448	0.692615	0.693458	0.693158	0.693481	0.693257	0.693316	0.69325	0.693715	0.693369	0.693513	0.69333	0.693206
OR51I2_0	11	0.69335	0.995061	0.693361	0.693646	0.693571	0.69335	0.694511	0.694056	0.693635	0.694676	0.693486	0.693213	0.693703	0.69501	0.694101	0.693901	0.693045	0.69333
OR51L1_0	11	0.693168	0.673089	0.693179	0.693208	0.693824	0.694851	0.694108	0.693191	0.693168	0.693796	0.692911	0.693232	0.693444	0.693721	0.693136	0.693183	0.69311	0.695253
OR51M1_0	11	0.693028	0.220621	0.693012	0.693028	0.693092	0.693191	0.693677	0.693116	0.693527	0.693188	0.693456	0.692598	0.692626	0.693437	0.693319	0.694076	0.693943	0.693098
OR51M1_1	11	0.692912	0.0546565	0.693315	0.693504	0.693685	0.693014	0.693862	0.692771	0.693009	0.693004	0.693335	0.692993	0.693495	0.692747	0.693252	0.692954	0.692912	0.692903
OR51Q1_0	11	0.693085	0.377699	0.693175	0.693085	0.693647	0.693353	0.693245	0.693403	0.693041	0.693585	0.693127	0.693127	0.693352	0.692937	0.693074	0.693275	0.693713	0.693729
OR51S1_0	11	0.693115	0.479942	0.693715	0.693323	0.693513	0.693009	0.693518	0.693204	0.69314	0.693298	0.693106	0.693115	0.693246	0.693321	0.693041	0.693144	0.693503	0.693357
OR51T1_0	11	0.693226	0.857903	0.69295	0.693248	0.693115	0.693339	0.693566	0.693242	0.693235	0.693592	0.693239	0.69301	0.693248	0.694023	0.693285	0.693226	0.693324	0.693248
OR51V1_0	11	0.693063	0.309128	0.69319	0.69326	0.693658	0.69306	0.694074	0.693409	0.693063	0.693181	0.693174	0.693569	0.693061	0.693699	0.693304	0.693226	0.69388	0.693056
OR52A1_0	11	0.693139	0.567112	0.693289	0.693276	0.693686	0.69326	0.693376	0.693053	0.693139	0.693727	0.693157	0.693214	0.693593	0.693957	0.692975	0.692873	0.69338	0.693645
OR52A5_0	11	0.693096	0.414182	0.693036	0.693252	0.69342	0.6936	0.693845	0.69454	0.693198	0.692774	0.693168	0.693096	0.693384	0.693232	0.692971	0.693194	0.693477	0.693186
OR52B2_0	11	0.693324	0.9877	0.693	0.693324	0.693077	0.693927	0.694043	0.695238	0.693668	0.694809	0.69424	0.693496	0.693903	0.693407	0.693698	0.693054	0.693739	0.694724
OR52B4_0	11	0.693162	0.650543	0.693209	0.693686	0.69337	0.693464	0.693422	0.693126	0.693301	0.693162	0.693131	0.693163	0.693252	0.693592	0.69318	0.69321	0.69307	0.693354
OR52B6_0	11	0.693077	0.350635	0.69329	0.693077	0.693149	0.693359	0.693207	0.693159	0.693157	0.693079	0.693064	0.693264	0.693048	0.693489	0.693183	0.693117	0.692986	0.693215
OR52D1_0	11	0.693177	0.70632	0.694934	0.693177	0.693678	0.693407	0.695577	0.692098	0.693659	0.695054	0.693922	0.694558	0.692682	0.694418	0.693196	0.6937	0.696641	0.693049
OR52E2_0	11	0.693028	0.22096	0.693135	0.693101	0.692926	0.69318	0.693028	0.693215	0.693196	0.693075	0.694329	0.69287	0.69312	0.693203	0.693107	0.692933	0.693052	0.693193
OR52E2_1	11	0.692952	0.0927883	0.693273	0.693016	0.693294	0.693319	0.692947	0.693043	0.692915	0.693306	0.693144	0.693602	0.692952	0.693484	0.693265	0.693076	0.692814	0.693397
OR52E4_0	11	0.692573	7.36596e-05	0.692784	0.692804	0.693066	0.692459	0.693524	0.692795	0.69345	0.693082	0.692275	0.692603	0.692861	0.693094	0.692573	0.693172	0.692356	0.692814
OR52E6_0	11	0.692924	0.0643686	0.693111	0.693016	0.692924	0.693323	0.693029	0.692977	0.693053	0.693227	0.692753	0.693329	0.692417	0.692805	0.692987	0.693117	0.693439	0.693178
OR52E8_0	11	0.693017	0.198071	0.693215	0.693017	0.693315	0.692984	0.693302	0.693165	0.693556	0.693106	0.693142	0.693011	0.693239	0.693388	0.69301	0.693181	0.693209	0.69355
OR52H1_0	11	0.692751	0.00381351	0.692901	0.692356	0.692261	0.693262	0.693919	0.692971	0.69286	0.693285	0.692751	0.692941	0.692981	0.69306	0.692645	0.693168	0.692804	0.693349
OR52I1_0	11	0.693312	0.982202	0.693312	0.694497	0.695335	0.694527	0.695432	0.693523	0.692898	0.693093	0.693547	0.694276	0.695424	0.695066	0.693474	0.694053	0.693204	0.694542
OR52I2_0	11	0.693277	0.951307	0.694783	0.69312	0.693527	0.693277	0.694262	0.695158	0.693845	0.694033	0.693846	0.693439	0.69364	0.693453	0.693192	0.694137	0.693679	0.692986
OR52J3_0	11	0.693104	0.439474	0.693216	0.693665	0.693204	0.692959	0.693223	0.69323	0.693195	0.694696	0.693823	0.693028	0.692917	0.693548	0.693353	0.693904	0.693257	0.693104
OR52K1_0	11	0.693104	0.439887	0.693404	0.693177	0.693181	0.693352	0.694004	0.693963	0.693104	0.69325	0.693343	0.69311	0.692689	0.692732	0.693125	0.692718	0.693138	0.693292
OR52K2_0	11	0.693003	0.168991	0.693292	0.693156	0.69354	0.692252	0.693731	0.693063	0.693003	0.692413	0.693072	0.693273	0.693238	0.692929	0.693346	0.69315	0.693431	0.693393
OR52L1_0	11	0.693052	0.279933	0.693175	0.693015	0.693595	0.695422	0.693879	0.693305	0.693073	0.692701	0.693574	0.693052	0.693399	0.693299	0.693161	0.693365	0.693657	0.692768
OR52M1_0	11	0.693086	0.378498	0.693205	0.693082	0.693555	0.69346	0.694074	0.693086	0.692974	0.693246	0.692917	0.693364	0.693139	0.693333	0.693202	0.693278	0.693239	0.693341
OR52N1_0	11	0.693275	0.949306	0.693485	0.693254	0.693574	0.693331	0.693987	0.693235	0.693387	0.693346	0.6934	0.693275	0.693116	0.693942	0.693568	0.69396	0.69451	0.693414
OR52N2_0	11	0.69295	0.0907718	0.693226	0.694116	0.693383	0.693664	0.693415	0.69322	0.693378	0.692875	0.693035	0.692849	0.692919	0.69295	0.693175	0.693592	0.693133	0.693339
OR52N4_0	11	0.693202	0.787617	0.693403	0.693202	0.69401	0.693432	0.694052	0.693334	0.694122	0.693054	0.693063	0.69343	0.693392	0.693428	0.693131	0.693933	0.693285	0.693377
OR52N4_1	11	0.693119	0.492824	0.693057	0.693186	0.693305	0.69346	0.693077	0.693119	0.693396	0.693286	0.69312	0.693148	0.693006	0.693252	0.694458	0.69362	0.693325	0.693317
OR52N5_0	11	0.693334	0.991397	0.693334	0.694048	0.693423	0.693634	0.693595	0.693821	0.6931	0.694306	0.693323	0.693053	0.693487	0.693948	0.693801	0.694015	0.693527	0.693647
OR52R1_0	11	0.693239	0.886556	0.693139	0.69313	0.69333	0.693294	0.69358	0.694001	0.69337	0.693478	0.693505	0.6932	0.693392	0.69369	0.693328	0.693239	0.693599	0.693831
OR52W1_0	11	0.692573	7.5009e-05	0.693026	0.693166	0.694145	0.692573	0.694272	0.692634	0.693354	0.693668	0.692438	0.692112	0.693206	0.693693	0.691709	0.692597	0.693591	0.693052
OR52Z1_0	11	0.693159	0.639342	0.693159	0.694244	0.693868	0.693582	0.693716	0.693449	0.693891	0.693858	0.69321	0.693157	0.693136	0.6932	0.693079	0.695861	0.694097	0.693474
OR56A1_0	11	0.693266	0.937599	0.693238	0.693309	0.69333	0.694138	0.693567	0.694298	0.693342	0.694142	0.693448	0.693312	0.693293	0.693247	0.693266	0.693292	0.693407	0.693127
OR56A3_0	11	0.693105	0.443784	0.693349	0.692864	0.69325	0.693566	0.693205	0.693063	0.693105	0.69327	0.692826	0.693385	0.693252	0.693118	0.693279	0.693115	0.693133	0.693379
OR56A4_0	11	0.693323	0.987341	0.69318	0.693838	0.693337	0.693866	0.695228	0.69508	0.693233	0.693444	0.693323	0.694401	0.693889	0.693714	0.693484	0.69327	0.693612	0.69335
OR56A5_0	11	0.693132	0.54074	0.693505	0.693391	0.693007	0.693283	0.692886	0.693523	0.693132	0.693723	0.693294	0.693475	0.69408	0.693681	0.693019	0.693268	0.693467	0.693443
OR56B1_0	11	0.693138	0.563631	0.693138	0.693418	0.693273	0.693691	0.693111	0.693286	0.693292	0.693749	0.693105	0.69314	0.692931	0.693367	0.693391	0.69321	0.693251	0.693301
OR56B4_0	11	0.692772	0.00565563	0.692772	0.693703	0.694905	0.693895	0.693112	0.693787	0.693134	0.694794	0.692983	0.692557	0.692643	0.693072	0.692966	0.693322	0.693671	0.692717
OR5A1_0	11	0.693508	0.999999	0.693809	0.693471	0.693646	0.693555	0.693754	0.693734	0.693638	0.693895	0.693539	0.693863	0.693524	0.693196	0.693467	0.693739	0.693508	0.694167
OR5A2_0	11	0.693338	0.992463	0.693321	0.693237	0.693542	0.693895	0.69743	0.69398	0.694229	0.694194	0.693288	0.693491	0.693439	0.693964	0.693655	0.693428	0.69399	0.693338
OR5AK2_0	11	0.693175	0.696838	0.695178	0.6932	0.693285	0.693163	0.693559	0.693254	0.693185	0.693337	0.693175	0.693119	0.693133	0.693615	0.693359	0.693418	0.693231	0.693211
OR5AK4P_0	11	0.692865	0.0275177	0.693168	0.69272	0.693293	0.69331	0.693205	0.693167	0.693121	0.69278	0.692882	0.693024	0.692514	0.69334	0.693062	0.693269	0.693191	0.692865
OR5AN1_0	11	0.69326	0.927333	0.693199	0.69358	0.693556	0.693301	0.694684	0.693276	0.693281	0.694002	0.693215	0.69326	0.693566	0.693971	0.69303	0.693268	0.693734	0.693349
OR5AP2_0	11	0.693225	0.852923	0.693029	0.693063	0.693225	0.693333	0.693486	0.693339	0.694256	0.693263	0.694474	0.693422	0.694027	0.693422	0.693319	0.693095	0.69347	0.69361
OR5AR1_0	11	0.693124	0.51053	0.693725	0.693238	0.693401	0.693151	0.693367	0.693308	0.693055	0.693452	0.693124	0.692974	0.693547	0.693424	0.693158	0.693356	0.692948	0.69316
OR5AS1_0	11	0.693134	0.548994	0.693205	0.693275	0.693031	0.693041	0.693347	0.693134	0.693206	0.69355	0.692937	0.693651	0.693429	0.693435	0.693278	0.693167	0.693196	0.693542
OR5B12_0	11	0.693305	0.977451	0.693724	0.693213	0.693696	0.694694	0.693828	0.693999	0.693596	0.694011	0.6953	0.693265	0.6932	0.69489	0.693305	0.693761	0.693584	0.693718
OR5B17_0	11	0.693136	0.556122	0.693513	0.693136	0.693712	0.69376	0.693553	0.693115	0.69398	0.69338	0.693545	0.693259	0.69309	0.693286	0.693273	0.692911	0.693561	0.693154
OR5B21_0	11	0.693401	0.999444	0.694683	0.694425	0.693658	0.694001	0.694737	0.69322	0.693514	0.694619	0.693571	0.693855	0.693933	0.693306	0.693401	0.693132	0.693811	0.694537
OR5B2_0	11	0.69315	0.607402	0.693729	0.693296	0.694583	0.694141	0.693276	0.692851	0.69315	0.693585	0.693	0.693916	0.692958	0.694109	0.69362	0.693183	0.693545	0.693255
OR5B3_0	11	0.692911	0.0541733	0.693147	0.693433	0.693366	0.694158	0.693251	0.692879	0.693259	0.692911	0.693265	0.693156	0.693248	0.69325	0.692648	0.692833	0.693021	0.692929
OR5D13_0	11	0.693017	0.196609	0.693466	0.693559	0.692969	0.69528	0.693362	0.693017	0.692948	0.693358	0.692938	0.69339	0.694848	0.693673	0.693303	0.693025	0.693259	0.693382
OR5D14_0	11	0.693158	0.637391	0.693158	0.693138	0.693299	0.693232	0.692839	0.69327	0.693607	0.693176	0.69321	0.69369	0.693182	0.693588	0.69304	0.69355	0.693284	0.693219
OR5D16_0	11	0.693116	0.481903	0.694498	0.693594	0.693348	0.69305	0.693585	0.693193	0.693473	0.693368	0.693332	0.693093	0.692935	0.693183	0.693403	0.693191	0.693116	0.693297
OR5D18_0	11	0.693264	0.934229	0.693338	0.693067	0.694282	0.693578	0.693264	0.694624	0.693589	0.693271	0.693227	0.694787	0.693367	0.693043	0.693774	0.693339	0.693595	0.693495
OR5E1P_0	11	0.693038	0.244566	0.693212	0.693225	0.693377	0.69322	0.693317	0.693016	0.693219	0.693329	0.693038	0.693077	0.692967	0.693671	0.693044	0.693083	0.692942	0.69323
OR5F1_0	11	0.693134	0.547888	0.693169	0.693173	0.693239	0.693287	0.693256	0.693405	0.693326	0.693134	0.693881	0.69314	0.693166	0.693346	0.693033	0.693952	0.692917	0.693103
OR5F1_1	11	0.693129	0.530602	0.693315	0.693154	0.693253	0.693373	0.693353	0.693408	0.693132	0.693105	0.693187	0.693208	0.693058	0.693604	0.693106	0.693129	0.693376	0.693268
OR5I1_0	11	0.693176	0.700634	0.693309	0.693245	0.693246	0.693352	0.69386	0.693477	0.693971	0.693176	0.69319	0.693193	0.693321	0.693489	0.693104	0.693077	0.69339	0.692996
OR5J2_0	11	0.69316	0.64302	0.693185	0.69336	0.69377	0.693602	0.693371	0.693329	0.69316	0.693372	0.69312	0.693222	0.6932	0.693616	0.692955	0.693325	0.692781	0.693407
OR5L1_0	11	0.692978	0.127346	0.693631	0.693099	0.692936	0.692527	0.693047	0.693218	0.693397	0.692978	0.694495	0.693413	0.693105	0.69357	0.693083	0.693121	0.692852	0.693303
OR5L2_0	11	0.693058	0.297515	0.693061	0.693016	0.693155	0.693161	0.693176	0.692938	0.693142	0.693173	0.693376	0.693347	0.693161	0.693183	0.693038	0.693285	0.693058	0.693302
OR5M10_0	11	0.693183	0.727083	0.693506	0.69307	0.69344	0.69323	0.693173	0.693467	0.693267	0.693511	0.693903	0.693128	0.69363	0.69334	0.693407	0.693612	0.693183	0.693689
OR5M11_0	11	0.69327	0.942935	0.693322	0.693193	0.693338	0.693443	0.698369	0.693549	0.69327	0.693183	0.694052	0.693417	0.693532	0.693507	0.693396	0.693357	0.693094	0.693768
OR5M1_0	11	0.693161	0.646142	0.693422	0.693196	0.693188	0.693477	0.693621	0.693319	0.693127	0.692929	0.693908	0.693125	0.693164	0.693894	0.693324	0.693161	0.693423	0.694579
OR5M3_0	11	0.693058	0.296961	0.692748	0.692944	0.693254	0.693214	0.693338	0.69332	0.693246	0.693424	0.693498	0.693058	0.69321	0.693589	0.693819	0.692956	0.693101	0.69327
OR5M8_0	11	0.693157	0.631603	0.693191	0.693468	0.693162	0.693418	0.693277	0.693474	0.692836	0.69328	0.693165	0.693157	0.693109	0.693576	0.693304	0.693365	0.693786	0.693078
OR5M9_0	11	0.693085	0.375436	0.694476	0.693134	0.693354	0.693479	0.694013	0.693266	0.693247	0.693327	0.694432	0.692965	0.693214	0.693354	0.692982	0.693166	0.693085	0.692915
OR5P2_0	11	0.693155	0.623477	0.693085	0.693282	0.693185	0.693512	0.693155	0.693538	0.6934	0.693088	0.693242	0.693352	0.693252	0.69323	0.693509	0.693183	0.693119	0.693204
OR5P2_1	11	0.693134	0.548884	0.693501	0.693326	0.693277	0.693249	0.693403	0.693592	0.693134	0.693071	0.693137	0.692995	0.693084	0.693602	0.693507	0.693189	0.693163	0.693219
OR5P3_0	11	0.693173	0.691995	0.693428	0.693253	0.693511	0.693294	0.69366	0.693173	0.693054	0.693356	0.693327	0.693676	0.6934	0.694648	0.693279	0.693106	0.693173	0.693615
OR5R1_0	11	0.693212	0.817304	0.693204	0.69317	0.693229	0.693228	0.693404	0.693378	0.693571	0.693476	0.693665	0.693212	0.693281	0.693369	0.693659	0.6934	0.693131	0.69362
OR5T1_0	11	0.693245	0.900525	0.693387	0.693279	0.693736	0.693665	0.693673	0.693286	0.693865	0.693476	0.69328	0.693034	0.693459	0.693245	0.693261	0.693201	0.693146	0.695046
OR5T2_0	11	0.693119	0.494263	0.693154	0.693132	0.693181	0.693246	0.693924	0.693356	0.693056	0.693206	0.69351	0.693154	0.693061	0.693468	0.693067	0.693163	0.693367	0.693119
OR5T3_0	11	0.693142	0.57638	0.693142	0.693142	0.693511	0.693288	0.696041	0.693431	0.693148	0.693985	0.692923	0.693313	0.692957	0.695754	0.693303	0.69318	0.692857	0.693951
OR5W2_0	11	0.693115	0.477238	0.693156	0.693115	0.69336	0.692835	0.693245	0.693439	0.69325	0.693241	0.693381	0.693061	0.693359	0.693373	0.6931	0.693123	0.693205	0.69318
OR6A2_0	11	0.69309	0.392508	0.693384	0.693392	0.693129	0.693516	0.693304	0.693103	0.693069	0.692973	0.692636	0.69309	0.693266	0.69418	0.69361	0.693708	0.693163	0.693536
OR6M1_0	11	0.693057	0.295028	0.693171	0.693067	0.693473	0.69343	0.692973	0.693429	0.693298	0.693057	0.692906	0.693609	0.693061	0.695856	0.693296	0.693905	0.692953	0.693312
OR6Q1_0	11	0.693491	0.999997	0.694355	0.693618	0.695794	0.697579	0.694146	0.693454	0.694079	0.693491	0.699338	0.693219	0.69412	0.694454	0.693461	0.693813	0.693707	0.694244
OR6T1_0	11	0.69313	0.531556	0.69313	0.693405	0.693249	0.693189	0.694425	0.693172	0.692933	0.693412	0.692976	0.693407	0.693089	0.693682	0.693211	0.693192	0.693272	0.694426
OR6X1_0	11	0.693117	0.486154	0.69324	0.693166	0.693182	0.695333	0.693322	0.693264	0.69324	0.693284	0.693903	0.693117	0.693244	0.693599	0.693076	0.693427	0.692993	0.693091
OR7E12P_0	11	0.692905	0.0493947	0.693172	0.693215	0.692905	0.69288	0.693249	0.693021	0.693234	0.693308	0.694152	0.69298	0.693022	0.692547	0.692831	0.693438	0.693148	0.693613
OR7E14P_0	11	0.693376	0.998259	0.693809	0.693376	0.694196	0.693409	0.694044	0.693109	0.693399	0.693671	0.693492	0.693543	0.693273	0.69394	0.69387	0.695168	0.694511	0.693141
OR7E2P_0	11	0.693211	0.815385	0.693988	0.693366	0.693465	0.693364	0.694609	0.693329	0.693149	0.693211	0.69373	0.693514	0.693231	0.693381	0.692965	0.693165	0.693291	0.693262
OR7E5P_0	11	0.693187	0.739517	0.69366	0.693356	0.693187	0.693828	0.693346	0.693187	0.693328	0.693245	0.693431	0.693003	0.693016	0.693301	0.693237	0.693255	0.693171	0.694682
OR7E5P_1	11	0.69315	0.608515	0.69329	0.693151	0.693268	0.693412	0.694263	0.693145	0.693503	0.69315	0.693929	0.693268	0.693331	0.693365	0.693193	0.6929	0.692999	0.694301
OR7E5P_2	11	0.693092	0.398364	0.693125	0.69317	0.693065	0.693477	0.693327	0.693378	0.693123	0.693362	0.693023	0.693153	0.69322	0.693555	0.693245	0.693025	0.69319	0.693092
OR8A1_0	11	0.692854	0.0231714	0.692692	0.692854	0.693195	0.693808	0.693517	0.693121	0.693288	0.693398	0.69231	0.69382	0.693135	0.69275	0.693098	0.693265	0.692929	0.69314
OR8B12_0	11	0.693114	0.474042	0.693114	0.692975	0.693496	0.694467	0.693154	0.693202	0.693229	0.693095	0.6935	0.693267	0.692975	0.693275	0.693155	0.693325	0.693153	0.693527
OR8B2_0	11	0.693003	0.169252	0.693047	0.693184	0.693003	0.693522	0.693311	0.693314	0.693339	0.692891	0.692965	0.693101	0.692985	0.693474	0.693198	0.693183	0.693099	0.693139
OR8B3_0	11	0.692993	0.150773	0.692944	0.693192	0.69301	0.693036	0.693507	0.692993	0.693109	0.693121	0.693039	0.693116	0.693127	0.693209	0.693243	0.692933	0.69308	0.692901
OR8B4_0	11	0.693228	0.861666	0.693193	0.693183	0.693379	0.693337	0.693375	0.693619	0.693416	0.693317	0.693148	0.693228	0.693498	0.693392	0.693261	0.693309	0.693719	0.693467
OR8B8_0	11	0.693165	0.66278	0.693283	0.693165	0.693567	0.69296	0.693668	0.693777	0.693498	0.693757	0.693303	0.693069	0.693345	0.693612	0.693099	0.693377	0.693242	0.694592
OR8D1_0	11	0.693041	0.251442	0.692568	0.69316	0.693776	0.69321	0.692835	0.693116	0.693046	0.693644	0.692601	0.693041	0.693247	0.693674	0.693202	0.693155	0.693165	0.693476
OR8D2_0	11	0.692568	6.53165e-05	0.693588	0.693176	0.692534	0.693144	0.693305	0.692397	0.693422	0.693508	0.69303	0.693243	0.693246	0.693252	0.693179	0.693354	0.692516	0.692568
OR8D4_0	11	0.693	0.16438	0.693103	0.693321	0.69317	0.69323	0.693453	0.694018	0.693075	0.693025	0.692905	0.693059	0.693	0.693098	0.692904	0.69301	0.693231	0.692909
OR8G1_0	11	0.692992	0.14992	0.693364	0.692935	0.692992	0.693634	0.693151	0.693042	0.692947	0.693429	0.693049	0.69305	0.693024	0.693369	0.692975	0.693108	0.693282	0.693291
OR8G1_1	11	0.692959	0.101342	0.692996	0.6931	0.692981	0.693273	0.692959	0.693958	0.69342	0.692597	0.693305	0.692951	0.693101	0.693037	0.694239	0.694554	0.692728	0.693437
OR8G1_2	11	0.692976	0.123782	0.693208	0.693524	0.692901	0.693363	0.693288	0.692922	0.693139	0.693337	0.693066	0.693138	0.693175	0.693367	0.692976	0.694529	0.692976	0.692675
OR8H1_0	11	0.693253	0.916243	0.692956	0.693427	0.693753	0.694256	0.693396	0.693343	0.693882	0.693431	0.693316	0.693101	0.693253	0.693481	0.69338	0.693774	0.692983	0.693275
OR8H2_0	11	0.693047	0.266667	0.693047	0.692902	0.693272	0.693661	0.694451	0.69339	0.693431	0.694016	0.69295	0.693138	0.692924	0.693422	0.693275	0.693128	0.693519	0.693176
OR8H3_0	11	0.693197	0.773544	0.693197	0.693407	0.693319	0.693342	0.693193	0.693379	0.69367	0.693156	0.693206	0.693395	0.693604	0.693202	0.693068	0.693249	0.693275	0.693478
OR8H3_1	11	0.693232	0.870934	0.693275	0.693339	0.693232	0.693701	0.693485	0.69388	0.693166	0.695084	0.693555	0.693088	0.693308	0.693375	0.693101	0.693531	0.693416	0.69368
OR8I2_0	11	0.693178	0.707587	0.693277	0.6935	0.693178	0.693348	0.693288	0.6931	0.69355	0.693751	0.69329	0.693152	0.693328	0.69339	0.693199	0.693193	0.693251	0.693102
OR8I2_1	11	0.693167	0.668777	0.693196	0.693247	0.693176	0.693227	0.693993	0.693149	0.693499	0.69316	0.693195	0.693175	0.693134	0.693348	0.693167	0.693209	0.693176	0.693346
OR8J1_0	11	0.693094	0.404661	0.692848	0.693278	0.693258	0.692986	0.693093	0.693182	0.693301	0.693205	0.693381	0.693118	0.693165	0.693653	0.69333	0.693094	0.693368	0.693179
OR8J3_0	11	0.693153	0.617556	0.693047	0.693177	0.693229	0.693459	0.693232	0.69349	0.693205	0.693864	0.692731	0.693153	0.693087	0.693527	0.693195	0.693481	0.693161	0.693372
OR8K1_0	11	0.69306	0.30141	0.693206	0.693102	0.692969	0.69324	0.69306	0.693328	0.693856	0.693424	0.69296	0.693532	0.69334	0.693265	0.693341	0.693425	0.692994	0.693323
OR8K3_0	11	0.693102	0.43231	0.693232	0.693152	0.692915	0.693298	0.693004	0.693788	0.693189	0.693726	0.693382	0.693127	0.693105	0.694384	0.692874	0.693102	0.693123	0.693361
OR8K5_0	11	0.693163	0.653143	0.693626	0.693427	0.693719	0.693344	0.693252	0.693161	0.69324	0.693737	0.694157	0.693809	0.693201	0.693666	0.693014	0.693467	0.69299	0.693163
OR8U8_0	11	0.693103	0.436006	0.693078	0.693193	0.693291	0.693601	0.693176	0.693358	0.693441	0.693156	0.693626	0.693159	0.692978	0.693103	0.693025	0.693264	0.693237	0.693811
OR8U8_1	11	0.693156	0.630865	0.693002	0.693156	0.695313	0.69322	0.693795	0.693336	0.695507	0.693191	0.693532	0.693129	0.693205	0.693275	0.693146	0.693163	0.693447	0.693786
OR8U8_10	11	0.693259	0.925282	0.692856	0.693104	0.693259	0.693572	0.693334	0.693609	0.696297	0.693285	0.694149	0.693296	0.693535	0.693304	0.693235	0.693288	0.693297	0.693275
OR8U8_11	11	0.693184	0.72894	0.693451	0.693102	0.693333	0.693788	0.69366	0.693325	0.693581	0.693774	0.693112	0.69299	0.693464	0.693788	0.693304	0.693324	0.693184	0.69351
OR8U8_12	11	0.693317	0.984392	0.693352	0.693254	0.693519	0.693853	0.69331	0.695516	0.693332	0.693453	0.693689	0.693317	0.693361	0.693616	0.693356	0.693466	0.6931	0.693446
OR8U8_13	11	0.69325	0.910324	0.693277	0.693477	0.693578	0.693779	0.697506	0.693439	0.694511	0.693063	0.695495	0.693156	0.693379	0.69325	0.693152	0.693259	0.693276	0.693494
OR8U8_14	11	0.693289	0.964501	0.693417	0.696236	0.693289	0.693569	0.693326	0.693526	0.693403	0.693154	0.693734	0.693228	0.693228	0.693554	0.693417	0.693353	0.693596	0.696964
OR8U8_15	11	0.693234	0.875424	0.69344	0.693316	0.693575	0.693866	0.693311	0.693213	0.693724	0.693257	0.693356	0.693234	0.693051	0.693746	0.693207	0.69421	0.693473	0.693709
OR8U8_16	11	0.693228	0.861167	0.693454	0.69325	0.693199	0.693553	0.693341	0.693895	0.693228	0.693286	0.695934	0.693677	0.693451	0.693314	0.692993	0.693184	0.693251	0.693285
OR8U8_17	11	0.693229	0.864486	0.693157	0.693497	0.693269	0.693292	0.693111	0.693529	0.694174	0.69361	0.693433	0.69338	0.693414	0.693098	0.693425	0.694277	0.693229	0.693344
OR8U8_18	11	0.693205	0.7984	0.693658	0.693606	0.693129	0.69328	0.693589	0.693205	0.693436	0.693564	0.695313	0.69314	0.69337	0.693425	0.69306	0.693627	0.694685	0.693252
OR8U8_19	11	0.693345	0.994134	0.693381	0.693453	0.693731	0.693909	0.693387	0.693426	0.693423	0.693345	0.694066	0.693388	0.693378	0.693595	0.693022	0.693266	0.693069	0.694344
OR8U8_2	11	0.693181	0.720516	0.693245	0.692955	0.693526	0.693763	0.693257	0.693639	0.693163	0.693168	0.693801	0.693261	0.693889	0.693284	0.693182	0.693181	0.693279	0.693672
OR8U8_20	11	0.693138	0.560818	0.693361	0.693166	0.693346	0.693987	0.69339	0.69435	0.693358	0.693239	0.694346	0.693138	0.69307	0.693035	0.693129	0.694033	0.693187	0.693767
OR8U8_21	11	0.693154	0.621257	0.693413	0.693154	0.693183	0.693194	0.69394	0.693282	0.695029	0.6953	0.693241	0.693121	0.693293	0.693464	0.693032	0.693588	0.693108	0.693783
OR8U8_22	11	0.693252	0.91424	0.693279	0.693209	0.693259	0.693648	0.693252	0.693258	0.693322	0.69346	0.69424	0.693494	0.69351	0.693354	0.693451	0.693086	0.693171	0.69357
OR8U8_23	11	0.693197	0.773544	0.693027	0.693138	0.693461	0.693413	0.693193	0.693228	0.69347	0.693371	0.69364	0.693351	0.693282	0.693478	0.693849	0.694349	0.693318	0.693197
OR8U8_24	11	0.692959	0.100716	0.692935	0.693254	0.693463	0.693382	0.69311	0.693232	0.693513	0.693248	0.692959	0.693158	0.692921	0.693213	0.693174	0.693242	0.692794	0.693353
OR8U8_25	11	0.69303	0.224698	0.693313	0.693138	0.693327	0.693268	0.693122	0.692995	0.693602	0.693104	0.69303	0.693327	0.69318	0.69302	0.693181	0.693125	0.693118	0.693011
OR8U8_26	11	0.693122	0.504366	0.693168	0.693466	0.693071	0.693069	0.693188	0.694861	0.693988	0.693292	0.693596	0.693042	0.693225	0.693422	0.69341	0.694382	0.693122	0.694352
OR8U8_27	11	0.693087	0.384921	0.693225	0.693292	0.693111	0.693364	0.692973	0.695114	0.6934	0.692875	0.693918	0.69315	0.693356	0.693234	0.693312	0.693087	0.693394	0.693034
OR8U8_28	11	0.693052	0.27932	0.693361	0.69331	0.694822	0.693177	0.694099	0.693152	0.694155	0.692642	0.693243	0.693007	0.693052	0.69389	0.69285	0.693265	0.693236	0.693251
OR8U8_3	11	0.693193	0.759088	0.693327	0.693291	0.693386	0.693681	0.693307	0.693357	0.693344	0.693193	0.693146	0.693312	0.693348	0.69323	0.693134	0.693142	0.693265	0.693963
OR8U8_4	11	0.693093	0.401226	0.693232	0.693093	0.693029	0.693386	0.693143	0.6932	0.694186	0.69318	0.692775	0.693007	0.69338	0.693398	0.693632	0.69336	0.69347	0.693532
OR8U8_5	11	0.693198	0.775943	0.693166	0.69325	0.693105	0.693386	0.693211	0.693312	0.693669	0.694369	0.693134	0.693198	0.693676	0.693379	0.693314	0.693263	0.693256	0.693263
OR8U8_6	11	0.693176	0.700173	0.69321	0.694223	0.693584	0.695164	0.693668	0.694023	0.693656	0.693104	0.693469	0.693075	0.693536	0.693176	0.693258	0.693137	0.693465	0.693577
OR8U8_7	11	0.693114	0.475106	0.693207	0.693416	0.693762	0.693183	0.693114	0.69294	0.693408	0.6933	0.693635	0.693025	0.693461	0.693148	0.692982	0.6932	0.693198	0.693904
OR8U8_8	11	0.693053	0.283061	0.693272	0.693565	0.693291	0.693595	0.693312	0.692952	0.693611	0.693027	0.693053	0.692775	0.693642	0.693175	0.693253	0.693302	0.693313	0.694083
OR8U8_9	11	0.69329	0.96551	0.69329	0.6934	0.694595	0.694054	0.693423	0.696388	0.693369	0.693491	0.693464	0.693203	0.69305	0.693738	0.69325	0.693641	0.695832	0.693543
OR9G4_0	11	0.69324	0.889726	0.693145	0.693358	0.69344	0.69375	0.69463	0.693373	0.694502	0.693066	0.693681	0.693265	0.693296	0.693443	0.693052	0.693445	0.69324	0.693337
OR9G9_0	11	0.693194	0.762368	0.693196	0.693118	0.693186	0.693427	0.694294	0.693194	0.69322	0.693524	0.693269	0.693447	0.693538	0.693459	0.69314	0.693287	0.693678	0.693316
OR9Q1_0	11	0.693298	0.972419	0.69322	0.693363	0.693641	0.693879	0.69401	0.694049	0.694853	0.693185	0.69326	0.693489	0.693817	0.693872	0.693562	0.693298	0.69452	0.694397
OR9Q1_1	11	0.693236	0.88016	0.694025	0.693213	0.69352	0.694147	0.693393	0.693543	0.695109	0.693153	0.694028	0.694228	0.693848	0.6931	0.693236	0.693706	0.694252	0.693819
OR9Q1_10	11	0.693044	0.258751	0.692915	0.692962	0.69318	0.694046	0.693339	0.69352	0.693528	0.693688	0.693369	0.693044	0.69309	0.693388	0.693322	0.693139	0.692956	0.693494
OR9Q1_11	11	0.693171	0.685197	0.693254	0.693166	0.693427	0.693544	0.693691	0.693171	0.693146	0.693266	0.693052	0.693263	0.693211	0.693403	0.693213	0.693603	0.693198	0.693343
OR9Q1_2	11	0.693234	0.875774	0.693216	0.693234	0.693442	0.69351	0.693164	0.693777	0.694043	0.693333	0.694629	0.693252	0.693108	0.693889	0.693251	0.693671	0.693278	0.693858
OR9Q1_3	11	0.693394	0.999236	0.693224	0.694079	0.694103	0.693763	0.693107	0.694013	0.694895	0.693469	0.694531	0.694038	0.693377	0.693833	0.69375	0.694915	0.693394	0.693993
OR9Q1_4	11	0.693406	0.999569	0.693918	0.694301	0.693417	0.693653	0.694655	0.693226	0.693595	0.693406	0.694495	0.694119	0.693184	0.693649	0.694156	0.693321	0.69375	0.698322
OR9Q1_5	11	0.693523	1	0.694273	0.694257	0.693942	0.694078	0.693506	0.694168	0.693846	0.694034	0.694233	0.694049	0.694214	0.693461	0.698091	0.693523	0.693598	0.692893
OR9Q1_6	11	0.693273	0.946787	0.695134	0.693199	0.69353	0.694861	0.695205	0.69431	0.693996	0.693615	0.693812	0.693224	0.69381	0.693453	0.693273	0.693182	0.693723	0.693708
OR9Q1_7	11	0.693194	0.762695	0.693572	0.693405	0.693275	0.693936	0.693357	0.693303	0.693438	0.693261	0.693361	0.693269	0.69315	0.693185	0.693309	0.693194	0.693054	0.693448
OR9Q1_8	11	0.693197	0.773544	0.693514	0.693933	0.693453	0.693325	0.693326	0.693356	0.693844	0.693156	0.693268	0.693001	0.693594	0.693284	0.69328	0.693197	0.693064	0.693276
OR9Q1_9	11	0.693091	0.396298	0.693161	0.693091	0.693837	0.693462	0.694653	0.693029	0.693404	0.693709	0.693097	0.692995	0.693303	0.693201	0.693034	0.693978	0.6931	0.69326
OR9Q2_0	11	0.693144	0.584394	0.693175	0.693166	0.69368	0.693484	0.693293	0.693342	0.693221	0.69335	0.693176	0.693209	0.692995	0.693463	0.6933	0.693073	0.693011	0.693144
OSBPL5_0	11	0.693238	0.885139	0.693581	0.693265	0.69329	0.693423	0.693262	0.693193	0.696515	0.693639	0.693207	0.693238	0.693581	0.69329	0.693063	0.693456	0.693531	0.69357
OSBPL5_1	11	0.693165	0.660958	0.693383	0.69293	0.693522	0.694042	0.693698	0.694854	0.693585	0.69348	0.693031	0.693971	0.693637	0.693683	0.69306	0.693263	0.693165	0.6936
OSBPL5_2	11	0.693276	0.950766	0.693287	0.693277	0.693543	0.694092	0.693276	0.69379	0.693292	0.693166	0.694329	0.693426	0.692895	0.693236	0.694217	0.693295	0.693416	0.693538
OSBPL5_3	11	0.693199	0.780076	0.693235	0.69322	0.693244	0.694387	0.693509	0.69321	0.693243	0.693142	0.693413	0.692994	0.693328	0.693205	0.693199	0.693255	0.693735	0.693109
OSBPL5_4	11	0.693147	0.596049	0.693176	0.693099	0.693428	0.693581	0.693186	0.693895	0.693858	0.693274	0.693268	0.69307	0.692815	0.693285	0.693241	0.693147	0.693182	0.694281
OSBPL5_5	11	0.693113	0.472376	0.693139	0.693253	0.693087	0.693492	0.693075	0.693703	0.693223	0.693279	0.693113	0.693215	0.693576	0.693242	0.693074	0.69336	0.693241	0.693336
OSBPL5_6	11	0.693202	0.788987	0.693461	0.69307	0.6935	0.693302	0.693202	0.693269	0.693339	0.69325	0.693666	0.693078	0.693291	0.693319	0.693245	0.693099	0.693312	0.693443
OSBPL5_7	11	0.693115	0.477238	0.693292	0.693295	0.69367	0.69322	0.693046	0.693229	0.693196	0.693085	0.693736	0.693115	0.693332	0.693994	0.693211	0.693112	0.694053	0.693528
OSBP_0	11	0.693293	0.968332	0.693623	0.693293	0.693272	0.69389	0.693689	0.693415	0.693771	0.693256	0.69384	0.693485	0.693513	0.693479	0.69333	0.693234	0.693357	0.695793
OSBP_1	11	0.693226	0.857498	0.693603	0.693515	0.693445	0.693834	0.695363	0.693526	0.693057	0.694638	0.69361	0.693214	0.693296	0.693419	0.693226	0.693217	0.693567	0.693364
OTOG_0	11	0.693241	0.891644	0.693544	0.693692	0.694867	0.693619	0.69364	0.693417	0.693161	0.693241	0.694311	0.693305	0.693225	0.693442	0.693865	0.693188	0.693702	0.693689
OTOG_1	11	0.693092	0.401128	0.692897	0.693192	0.693091	0.693669	0.693171	0.693375	0.693422	0.693217	0.693154	0.693161	0.69339	0.693249	0.693125	0.69309	0.693236	0.693092
OTOG_2	11	0.693172	0.687921	0.693402	0.693173	0.693159	0.693424	0.693319	0.69331	0.694201	0.693368	0.69356	0.693161	0.693266	0.693272	0.693137	0.693758	0.693172	0.693294
OTOG_3	11	0.693227	0.859415	0.693227	0.693206	0.693397	0.693332	0.69333	0.69327	0.693452	0.693439	0.69386	0.693365	0.692976	0.693312	0.693368	0.693309	0.693072	0.694834
OTOG_4	11	0.693134	0.546228	0.692982	0.693461	0.693367	0.694779	0.693395	0.693354	0.693407	0.693302	0.693442	0.693264	0.693715	0.695415	0.693944	0.693134	0.693095	0.692992
OTUB1_0	11	0.693152	0.61237	0.69456	0.693195	0.693496	0.693398	0.693579	0.6939	0.694063	0.693272	0.693149	0.693146	0.693253	0.693292	0.693303	0.693221	0.693146	0.693152
OVCH2_0	11	0.693414	0.999708	0.694736	0.695173	0.69415	0.692735	0.693298	0.694091	0.694161	0.693439	0.694214	0.69415	0.694109	0.693414	0.693223	0.69557	0.694138	0.694689
OVCH2_1	11	0.693054	0.286022	0.693589	0.693473	0.693118	0.69332	0.692816	0.693985	0.693071	0.693371	0.693404	0.693054	0.693092	0.693022	0.691555	0.695357	0.693231	0.693395
OVOL1_0	11	0.693325	0.987954	0.693414	0.693858	0.693503	0.694234	0.693263	0.693427	0.693298	0.69349	0.69362	0.693325	0.694652	0.69409	0.693477	0.693145	0.694924	0.693401
P2RX3_0	11	0.693145	0.586398	0.693326	0.693108	0.692993	0.693433	0.693416	0.693396	0.694012	0.693227	0.693749	0.693145	0.693197	0.693485	0.693083	0.693155	0.693245	0.693228
P2RX3_1	11	0.693193	0.758429	0.693273	0.693147	0.69324	0.693627	0.693193	0.693639	0.693136	0.693382	0.693349	0.693251	0.693178	0.693491	0.693203	0.693928	0.693262	0.693268
P2RY2_0	11	0.693173	0.689495	0.693109	0.69347	0.693179	0.693208	0.695664	0.692458	0.693288	0.693574	0.692901	0.693395	0.693524	0.693564	0.693274	0.693198	0.693173	0.694126
P2RY6_0	11	0.69308	0.361762	0.69327	0.693115	0.693255	0.693197	0.693167	0.69308	0.694469	0.693141	0.693693	0.692934	0.693509	0.693307	0.693259	0.692875	0.693424	0.693045
P2RY6_1	11	0.693187	0.738704	0.694447	0.693334	0.693521	0.693579	0.693258	0.693818	0.693283	0.69325	0.693107	0.693043	0.693503	0.693091	0.693187	0.693252	0.693353	0.694194
P4HA3_0	11	0.693322	0.986771	0.695385	0.69496	0.695472	0.694922	0.693682	0.692991	0.694021	0.693531	0.694104	0.694543	0.694182	0.69379	0.693106	0.696143	0.692928	0.693322
P4HA3_1	11	0.693227	0.858256	0.693294	0.693227	0.696196	0.695735	0.693114	0.696039	0.693439	0.696284	0.69301	0.693551	0.69584	0.693155	0.693431	0.693355	0.6936	0.693864
P4HA3_2	11	0.693199	0.779443	0.695828	0.693098	0.69349	0.693267	0.693386	0.693152	0.69388	0.69452	0.693391	0.693312	0.693117	0.693867	0.693383	0.693199	0.69346	0.693718
P4HA3_3	11	0.69321	0.812458	0.693625	0.693222	0.693424	0.693583	0.693606	0.693531	0.69321	0.693385	0.693048	0.693115	0.693053	0.693726	0.693356	0.694786	0.693312	0.693597
PAAF1_0	11	0.693276	0.950208	0.695076	0.693307	0.693276	0.695363	0.693468	0.693431	0.693528	0.69422	0.694041	0.693746	0.694101	0.693004	0.693522	0.693127	0.693191	0.69514
PAAF1_1	11	0.693629	1	0.694072	0.695186	0.693662	0.693934	0.693894	0.693442	0.69319	0.695501	0.693872	0.694634	0.693777	0.694484	0.695806	0.693422	0.693629	0.693706
PAAF1_2	11	0.693081	0.363323	0.693106	0.693081	0.693785	0.693375	0.693351	0.693598	0.693396	0.693418	0.693355	0.693033	0.693354	0.693401	0.693171	0.692975	0.692865	0.693892
PAAF1_3	11	0.693156	0.628798	0.693292	0.69346	0.693071	0.693413	0.693314	0.693428	0.693156	0.693699	0.693355	0.69299	0.694117	0.693843	0.693505	0.692971	0.693167	0.693158
PACS1_0	11	0.693033	0.233671	0.693672	0.693	0.693097	0.692705	0.693291	0.693378	0.693275	0.693362	0.692991	0.693157	0.693886	0.693547	0.693949	0.693033	0.693772	0.69306
PACS1_1	11	0.693093	0.403867	0.692674	0.693015	0.693167	0.693684	0.693236	0.693051	0.693553	0.69325	0.693567	0.693093	0.693101	0.69329	0.693552	0.693526	0.693817	0.693687
PACS1_2	11	0.693221	0.843205	0.693253	0.693557	0.693274	0.693459	0.692622	0.693143	0.693221	0.693405	0.693311	0.693006	0.693438	0.69357	0.693369	0.693442	0.693267	0.693723
PACS1_3	11	0.693018	0.200174	0.693193	0.693497	0.692529	0.693018	0.693067	0.693318	0.69363	0.693583	0.693355	0.693355	0.69328	0.69358	0.694834	0.692818	0.692873	0.693322
PACS1_4	11	0.692844	0.0197491	0.693281	0.693222	0.69295	0.693841	0.692672	0.693144	0.692807	0.693082	0.693371	0.692703	0.692951	0.693334	0.692844	0.693107	0.693247	0.692996
PACS1_5	11	0.693045	0.261618	0.693123	0.693259	0.69376	0.692768	0.693101	0.693372	0.693045	0.693137	0.694591	0.693064	0.693413	0.693454	0.69325	0.692957	0.692978	0.695335
PACS1_6	11	0.693126	0.517588	0.693087	0.693278	0.693477	0.693554	0.69351	0.693298	0.693357	0.6933	0.692938	0.69302	0.694021	0.693219	0.693281	0.693217	0.693311	0.693126
PACSIN3_0	11	0.693252	0.913077	0.69313	0.693409	0.693933	0.693704	0.694041	0.693246	0.69327	0.693252	0.693554	0.69333	0.69357	0.693587	0.693566	0.693972	0.693302	0.693069
PAFAH1B2_0	11	0.69317	0.680165	0.694661	0.693323	0.693383	0.693414	0.693759	0.693288	0.693163	0.69317	0.693166	0.69332	0.693218	0.693182	0.693164	0.693249	0.693307	0.69336
PAFAH1B2_1	11	0.693112	0.469298	0.693207	0.694266	0.693696	0.693409	0.693334	0.693102	0.693559	0.693112	0.693184	0.693143	0.693046	0.693194	0.69359	0.693071	0.693365	0.693543
PAFAH1B2_2	11	0.693079	0.356916	0.693145	0.693333	0.693194	0.693394	0.693129	0.693188	0.693146	0.692973	0.693126	0.693079	0.692882	0.693859	0.693218	0.693211	0.693117	0.692994
PAK1_0	11	0.693006	0.174079	0.692895	0.692945	0.693841	0.693006	0.69309	0.693221	0.693992	0.693075	0.692609	0.693108	0.69356	0.693125	0.693161	0.693189	0.693329	0.693485
PAK1_1	11	0.692901	0.0471412	0.69327	0.692695	0.693649	0.693051	0.69307	0.692945	0.693415	0.693259	0.693339	0.693095	0.693176	0.693161	0.693227	0.692901	0.692451	0.692275
PAK1_2	11	0.693231	0.868048	0.692986	0.693298	0.693632	0.693759	0.693231	0.693349	0.693658	0.693284	0.693717	0.693601	0.693738	0.692754	0.693848	0.693523	0.693268	0.693077
PAK1_3	11	0.692786	0.0072932	0.693072	0.693231	0.692924	0.693983	0.692585	0.693329	0.693324	0.692667	0.693256	0.693654	0.693464	0.692786	0.693113	0.693247	0.693338	0.692616
PAK1_4	11	0.692726	0.00236267	0.693022	0.692259	0.693954	0.692726	0.693426	0.692704	0.693158	0.693651	0.693295	0.693544	0.693983	0.693497	0.693369	0.692367	0.69358	0.694457
PAK1_5	11	0.692924	0.0645424	0.693261	0.693035	0.693101	0.692801	0.693068	0.693069	0.694089	0.692592	0.693637	0.693048	0.693532	0.692885	0.694941	0.693673	0.692989	0.692924
PAK1_6	11	0.692901	0.0465816	0.692525	0.693093	0.692924	0.693415	0.693209	0.692502	0.692984	0.693603	0.692904	0.692913	0.691986	0.693509	0.693522	0.692901	0.693682	0.693852
PAMR1_0	11	0.69306	0.302922	0.693636	0.693188	0.693249	0.69328	0.695285	0.692966	0.693936	0.69326	0.69306	0.692923	0.693041	0.693087	0.693079	0.693377	0.693115	0.693705
PAMR1_1	11	0.693091	0.397773	0.692935	0.693093	0.692874	0.693541	0.693173	0.693166	0.693129	0.692778	0.693947	0.693236	0.693219	0.693391	0.693091	0.693159	0.693133	0.693454
PAMR1_2	11	0.693158	0.634738	0.693196	0.69319	0.693455	0.693559	0.693215	0.693126	0.693435	0.693157	0.69321	0.693322	0.692998	0.693997	0.693179	0.693158	0.69362	0.693607
PAMR1_3	11	0.693188	0.742762	0.693188	0.693608	0.693141	0.693666	0.693267	0.693328	0.693992	0.693507	0.693306	0.69296	0.693332	0.693184	0.693794	0.694602	0.693449	0.693493
PAMR1_4	11	0.693407	0.999586	0.693505	0.693467	0.694263	0.693859	0.693134	0.693747	0.69455	0.69309	0.696543	0.693788	0.693407	0.693693	0.69354	0.693238	0.695133	0.69455
PAMR1_5	11	0.693391	0.999112	0.693772	0.694029	0.694334	0.693327	0.693179	0.693441	0.694125	0.69358	0.694631	0.694073	0.693862	0.693391	0.693209	0.693585	0.693725	0.694454
PAMR1_6	11	0.693424	0.999828	0.692937	0.693234	0.693493	0.693856	0.693071	0.693975	0.693681	0.693424	0.693753	0.6935	0.694528	0.69408	0.697445	0.693493	0.693957	0.693612
PANX1_0	11	0.693184	0.72894	0.693515	0.693204	0.693241	0.693437	0.693209	0.693816	0.693875	0.693714	0.693815	0.693488	0.69331	0.693131	0.693162	0.693184	0.693047	0.694061
PANX1_1	11	0.693228	0.860918	0.693451	0.693261	0.693371	0.693388	0.693228	0.693264	0.69327	0.693335	0.694449	0.693349	0.693301	0.693198	0.693085	0.693133	0.69354	0.693336
PANX1_2	11	0.693075	0.345936	0.69332	0.69304	0.693162	0.693553	0.693247	0.694666	0.693588	0.693638	0.693721	0.693074	0.693341	0.693346	0.693152	0.693075	0.693012	0.693677
PANX1_3	11	0.692946	0.0860493	0.693391	0.69303	0.692748	0.693448	0.692946	0.693299	0.693053	0.69285	0.693222	0.69308	0.692842	0.6937	0.6932	0.693026	0.693101	0.693412
PANX3_0	11	0.692905	0.0494156	0.693368	0.692905	0.692723	0.69322	0.694596	0.692954	0.692763	0.694488	0.694591	0.69341	0.692577	0.69401	0.693172	0.693835	0.694178	0.69484
PARVA_0	11	0.69296	0.101908	0.692845	0.693273	0.69285	0.69412	0.692907	0.693067	0.693649	0.693543	0.69296	0.693061	0.693421	0.693639	0.693269	0.693417	0.693102	0.693166
PARVA_1	11	0.693303	0.976026	0.693303	0.693625	0.694285	0.693319	0.693618	0.692738	0.693706	0.693282	0.693465	0.694277	0.693495	0.693704	0.693574	0.693349	0.693099	0.693538
PARVA_2	11	0.693137	0.558969	0.693137	0.693237	0.694393	0.69347	0.69334	0.693535	0.693426	0.693302	0.693608	0.692856	0.692734	0.693859	0.693259	0.693007	0.69325	0.696196
PARVA_3	11	0.693105	0.444614	0.693275	0.693438	0.69359	0.69341	0.693295	0.692931	0.693448	0.69291	0.693225	0.693107	0.693084	0.693537	0.693105	0.69408	0.693334	0.6935
PARVA_4	11	0.693161	0.647794	0.693266	0.693226	0.693332	0.693587	0.692893	0.693389	0.69567	0.693039	0.693161	0.6937	0.693082	0.69324	0.693184	0.695489	0.693274	0.693394
PARVA_5	11	0.693188	0.741513	0.693348	0.693188	0.693196	0.693216	0.69359	0.693325	0.693921	0.693145	0.693547	0.693179	0.692932	0.693216	0.693285	0.693235	0.693258	0.694673
PARVA_6	11	0.693114	0.475106	0.692738	0.693307	0.693143	0.693653	0.693365	0.693288	0.69391	0.693262	0.693113	0.693503	0.693325	0.693403	0.693105	0.69326	0.693283	0.693114
PARVA_7	11	0.693171	0.683402	0.693171	0.693272	0.693246	0.693419	0.693485	0.693603	0.693044	0.693115	0.693357	0.693286	0.693102	0.69359	0.693184	0.693661	0.693382	0.693531
PARVA_8	11	0.693097	0.416193	0.693147	0.693097	0.693812	0.693641	0.693365	0.694144	0.693654	0.693149	0.693388	0.693077	0.693096	0.693309	0.693128	0.692996	0.693167	0.693117
PARVA_9	11	0.693233	0.874369	0.693776	0.693316	0.693224	0.693739	0.693233	0.693327	0.693305	0.693487	0.693749	0.693182	0.6931	0.69374	0.693961	0.69352	0.693259	0.693697
PATE1_0	11	0.693069	0.327042	0.69333	0.693283	0.694028	0.693175	0.693403	0.693415	0.693482	0.695651	0.693451	0.693039	0.693326	0.696617	0.692631	0.693242	0.693069	0.693058
PATE2_0	11	0.693114	0.476385	0.693398	0.693397	0.692987	0.69328	0.694678	0.693412	0.693627	0.693187	0.693114	0.693208	0.692949	0.694622	0.693173	0.693704	0.693176	0.693071
PATE3_0	11	0.693115	0.477664	0.693258	0.693115	0.693634	0.693558	0.693713	0.69345	0.693087	0.692694	0.693164	0.693405	0.693225	0.693406	0.693073	0.693148	0.693301	0.693271
PATE4_0	11	0.693159	0.640814	0.693079	0.693192	0.693194	0.693147	0.693399	0.693604	0.69319	0.69355	0.693602	0.69316	0.693404	0.693473	0.693112	0.693159	0.693435	0.693317
PATL1_0	11	0.693236	0.880957	0.693482	0.694542	0.693524	0.693319	0.694853	0.693182	0.693205	0.693236	0.693909	0.693213	0.693681	0.693507	0.693317	0.693262	0.69338	0.69744
PATL1_1	11	0.693181	0.719266	0.693317	0.693226	0.693188	0.693579	0.693535	0.693162	0.693176	0.694118	0.693419	0.693181	0.693178	0.694438	0.693361	0.693314	0.694741	0.693232
PAX6_0	11	0.693068	0.32531	0.693139	0.693068	0.693095	0.69323	0.693663	0.69321	0.693217	0.693491	0.692759	0.693357	0.692944	0.693675	0.692981	0.693245	0.693188	0.693319
PCF11_0	11	0.693193	0.758759	0.693199	0.693393	0.693193	0.693382	0.693189	0.694663	0.69336	0.693309	0.69344	0.69321	0.693243	0.693246	0.693072	0.693549	0.693407	0.69313
PCF11_1	11	0.693247	0.903536	0.693324	0.693215	0.693952	0.693347	0.693274	0.693303	0.693406	0.693881	0.693263	0.693697	0.693247	0.693279	0.693214	0.693403	0.693767	0.693185
PCSK7_0	11	0.69321	0.811723	0.693212	0.69358	0.693452	0.693438	0.693432	0.693546	0.694326	0.69321	0.693376	0.693351	0.693213	0.693168	0.693194	0.693242	0.693209	0.693476
PCSK7_1	11	0.693085	0.376264	0.693075	0.693155	0.693411	0.693095	0.693245	0.693353	0.693351	0.693419	0.694055	0.693072	0.693281	0.693293	0.693351	0.693085	0.692974	0.693207
PC_0	11	0.693166	0.664599	0.693297	0.693109	0.6932	0.693162	0.693312	0.693563	0.693166	0.693269	0.693249	0.693274	0.694051	0.693248	0.693205	0.693133	0.693213	0.693287
PC_1	11	0.693155	0.626064	0.693311	0.693016	0.693489	0.69348	0.693607	0.693245	0.693047	0.693164	0.69323	0.693418	0.692833	0.693301	0.693335	0.693155	0.693263	0.693383
PC_2	11	0.693191	0.752906	0.694221	0.693207	0.693229	0.69393	0.693269	0.693226	0.693271	0.693719	0.693905	0.693191	0.693114	0.69364	0.693407	0.694065	0.69314	0.693131
PDE2A_0	11	0.693208	0.806059	0.693518	0.692942	0.69386	0.693866	0.69291	0.693212	0.693249	0.693208	0.693476	0.693481	0.693647	0.693113	0.693643	0.694663	0.693269	0.693327
PDE2A_1	11	0.693189	0.744951	0.693235	0.69336	0.69382	0.69352	0.693495	0.693707	0.693821	0.69357	0.693216	0.693135	0.693174	0.693209	0.693189	0.693175	0.693321	0.693824
PDE2A_2	11	0.693215	0.82666	0.693276	0.693137	0.693215	0.693728	0.693373	0.695112	0.693585	0.693309	0.693073	0.693281	0.692964	0.69333	0.693551	0.693216	0.693235	0.693524
PDE2A_3	11	0.693241	0.892541	0.693342	0.693347	0.693184	0.693465	0.693241	0.693243	0.693596	0.693345	0.694393	0.693294	0.693406	0.693761	0.69309	0.694326	0.693207	0.693328
PDE2A_4	11	0.693308	0.979766	0.693308	0.693337	0.693497	0.693399	0.69358	0.693346	0.69407	0.693348	0.694434	0.693552	0.693191	0.693484	0.693096	0.69338	0.693356	0.69326
PDE2A_5	11	0.693105	0.442058	0.693154	0.693158	0.693318	0.693178	0.693724	0.693332	0.694852	0.693526	0.693105	0.693225	0.692916	0.692987	0.693274	0.694327	0.693328	0.692947
PDE3B_0	11	0.692742	0.00319883	0.693029	0.6932	0.692827	0.692742	0.693316	0.692918	0.693573	0.69314	0.692287	0.692261	0.693634	0.693244	0.692724	0.693209	0.692984	0.694086
PDE3B_1	11	0.693106	0.445651	0.693106	0.693908	0.693524	0.693687	0.693396	0.695177	0.693354	0.693316	0.693616	0.693259	0.692725	0.692717	0.693011	0.693184	0.693443	0.693912
PDE3B_2	11	0.692967	0.110969	0.692967	0.693272	0.693345	0.693456	0.693852	0.693088	0.693977	0.693175	0.69346	0.6928	0.693047	0.693414	0.692926	0.692935	0.693024	0.693468
PDE3B_3	11	0.692772	0.00565563	0.693408	0.693107	0.692941	0.692616	0.692674	0.693881	0.692992	0.692924	0.693428	0.692772	0.69303	0.692793	0.692648	0.692935	0.693229	0.693152
PDE3B_4	11	0.692957	0.0985626	0.693097	0.693181	0.694782	0.693167	0.69235	0.693232	0.693489	0.693261	0.692911	0.693634	0.69339	0.693146	0.693262	0.69314	0.692957	0.692845
PDE3B_5	11	0.693136	0.556011	0.693157	0.693963	0.693136	0.693714	0.693485	0.694043	0.693579	0.692505	0.693287	0.6928	0.693821	0.693267	0.692831	0.693236	0.693245	0.693305
PDE3B_6	11	0.693029	0.222255	0.693273	0.693177	0.693406	0.693001	0.693333	0.69315	0.693237	0.693365	0.693079	0.693787	0.693029	0.69323	0.694864	0.693027	0.693217	0.692816
PDGFD_0	11	0.693238	0.885893	0.694374	0.693348	0.693222	0.69369	0.693145	0.693968	0.693481	0.693379	0.695532	0.693238	0.693441	0.693409	0.693231	0.693318	0.694808	0.693315
PDGFD_1	11	0.693288	0.964221	0.693715	0.693237	0.693382	0.693479	0.696585	0.693288	0.693597	0.693309	0.693336	0.693291	0.699597	0.694073	0.693205	0.693185	0.694467	0.6961
PDGFD_10	11	0.692956	0.0975118	0.693397	0.692906	0.694235	0.695792	0.69305	0.693831	0.693176	0.692956	0.693454	0.6925	0.693322	0.694924	0.693185	0.694479	0.693231	0.692892
PDGFD_11	11	0.693434	0.999897	0.695629	0.693434	0.694299	0.693659	0.697589	0.69349	0.69371	0.695592	0.693277	0.693254	0.693275	0.694773	0.694721	0.693614	0.693762	0.696947
PDGFD_12	11	0.693234	0.87519	0.693619	0.693738	0.693955	0.693471	0.693369	0.695782	0.693465	0.693632	0.695854	0.693106	0.694847	0.693263	0.693086	0.693201	0.693234	0.693658
PDGFD_13	11	0.693223	0.850201	0.693926	0.693245	0.693436	0.693223	0.693396	0.693369	0.693499	0.693227	0.693823	0.693178	0.693012	0.693583	0.69332	0.693046	0.69327	0.693827
PDGFD_14	11	0.693124	0.51053	0.693326	0.693234	0.693817	0.69317	0.69323	0.693528	0.693593	0.693093	0.693371	0.693044	0.693541	0.693266	0.694222	0.693634	0.692847	0.693124
PDGFD_15	11	0.693182	0.724221	0.69319	0.693336	0.693182	0.693348	0.693424	0.693321	0.694726	0.69315	0.693226	0.693072	0.693215	0.693207	0.693989	0.693165	0.693291	0.693661
PDGFD_16	11	0.693189	0.746798	0.693178	0.69316	0.693492	0.693287	0.693893	0.696096	0.693692	0.693571	0.693355	0.693152	0.693253	0.693272	0.694318	0.693602	0.693321	0.693189
PDGFD_17	11	0.693164	0.659135	0.693109	0.693099	0.693331	0.6934	0.694063	0.69345	0.693855	0.693311	0.693206	0.693983	0.693253	0.69326	0.693048	0.693164	0.693192	0.693532
PDGFD_18	11	0.693239	0.887502	0.69342	0.693217	0.693226	0.693512	0.693622	0.693288	0.693182	0.693689	0.693339	0.693647	0.693387	0.693461	0.693303	0.693249	0.693239	0.693445
PDGFD_2	11	0.693166	0.664017	0.693621	0.693856	0.693684	0.693225	0.693387	0.693166	0.69328	0.693154	0.693938	0.693071	0.693553	0.693343	0.694329	0.693132	0.694336	0.693225
PDGFD_3	11	0.693183	0.725705	0.693285	0.693211	0.694021	0.693624	0.693533	0.693186	0.693143	0.693225	0.693327	0.693339	0.693662	0.693183	0.693436	0.693167	0.693094	0.694041
PDGFD_4	11	0.693098	0.418209	0.692927	0.693024	0.693329	0.693206	0.693224	0.69319	0.693249	0.693098	0.693129	0.693176	0.693059	0.693213	0.693165	0.693146	0.693731	0.693196
PDGFD_5	11	0.692717	0.00197064	0.69327	0.693123	0.692913	0.693498	0.692644	0.69263	0.692717	0.693102	0.693307	0.692811	0.693834	0.692782	0.693097	0.693405	0.693971	0.692693
PDGFD_6	11	0.692889	0.0393911	0.693047	0.693461	0.692889	0.693444	0.693157	0.693763	0.693222	0.693388	0.691922	0.692788	0.693032	0.693322	0.693093	0.693184	0.692828	0.693824
PDGFD_7	11	0.692974	0.121884	0.693248	0.693172	0.69347	0.693191	0.693075	0.693284	0.6941	0.693096	0.69315	0.692892	0.692918	0.693256	0.692974	0.693051	0.692895	0.694076
PDGFD_8	11	0.693323	0.987257	0.693286	0.693961	0.693443	0.695006	0.693393	0.693448	0.693925	0.693431	0.695364	0.693323	0.693115	0.693984	0.693083	0.693468	0.694147	0.694545
PDGFD_9	11	0.692901	0.0469741	0.692924	0.692953	0.694268	0.694201	0.693112	0.693952	0.693745	0.692901	0.692848	0.693203	0.692592	0.692887	0.693584	0.693376	0.694816	0.693664
PDHX_0	11	0.693055	0.287375	0.693312	0.693461	0.692951	0.69335	0.693271	0.693338	0.695385	0.69312	0.6931	0.693183	0.693094	0.693046	0.693132	0.69279	0.693055	0.69356
PDHX_1	11	0.692971	0.117873	0.693442	0.693017	0.693728	0.693076	0.693322	0.694884	0.697844	0.693371	0.692197	0.694715	0.692879	0.693153	0.693087	0.692971	0.697065	0.69261
PDHX_2	11	0.692887	0.0384629	0.694106	0.693132	0.693101	0.693257	0.692424	0.695249	0.692725	0.692873	0.694952	0.693456	0.693058	0.693089	0.692887	0.693673	0.693353	0.693203
PDHX_3	11	0.692944	0.0838713	0.692929	0.693133	0.692958	0.694537	0.692944	0.692783	0.693163	0.693759	0.69213	0.693136	0.693413	0.693176	0.692959	0.693586	0.693157	0.693357
PDHX_4	11	0.692844	0.0198126	0.692904	0.693049	0.693363	0.693906	0.693305	0.693651	0.693458	0.693346	0.692844	0.692121	0.693111	0.69334	0.692875	0.692754	0.69278	0.693268
PDHX_5	11	0.692786	0.00734587	0.692733	0.693038	0.693049	0.693402	0.692704	0.693314	0.693374	0.693081	0.692736	0.693086	0.692795	0.693514	0.692991	0.692997	0.692824	0.692786
PDHX_6	11	0.692812	0.0116936	0.692997	0.692829	0.693082	0.692924	0.692812	0.694097	0.695256	0.692484	0.693808	0.692459	0.69329	0.692933	0.692995	0.694041	0.69312	0.69236
PDHX_7	11	0.692992	0.149749	0.693077	0.693418	0.693663	0.693993	0.693228	0.693062	0.694283	0.693455	0.692918	0.693407	0.692992	0.693465	0.692862	0.693328	0.692684	0.693585
PDHX_8	11	0.693094	0.405191	0.693159	0.693359	0.693005	0.693524	0.693433	0.693592	0.693218	0.693039	0.693218	0.693702	0.693011	0.694164	0.693107	0.693463	0.693496	0.693094
PDZD3_0	11	0.693241	0.891558	0.693493	0.69312	0.693313	0.693449	0.69346	0.693638	0.694975	0.693387	0.693384	0.693081	0.693018	0.696044	0.693241	0.693353	0.693453	0.693256
PELI3_0	11	0.693156	0.630496	0.693251	0.693828	0.693192	0.693399	0.69386	0.693156	0.693182	0.693356	0.692961	0.693138	0.693176	0.693224	0.693326	0.693202	0.693034	0.693581
PEX16_0	11	0.693129	0.527854	0.69375	0.693115	0.693212	0.692208	0.69314	0.693129	0.693328	0.69349	0.693504	0.693066	0.693343	0.693975	0.693465	0.694146	0.693302	0.693537
PGA3_0	11	0.693159	0.639342	0.693314	0.693238	0.693434	0.693607	0.694081	0.693124	0.693092	0.693416	0.693263	0.693147	0.693446	0.693498	0.693178	0.693159	0.6936	0.693182
PGA4_0	11	0.693329	0.989434	0.693539	0.693329	0.693395	0.693776	0.693241	0.694011	0.693179	0.693157	0.6938	0.693532	0.693518	0.693571	0.693511	0.693554	0.693452	0.693389
PGA5_0	11	0.693039	0.245906	0.693205	0.692885	0.693543	0.693338	0.693273	0.693039	0.692911	0.694142	0.693113	0.693287	0.692964	0.693516	0.693585	0.69425	0.693631	0.693317
PGAP2_0	11	0.693058	0.297515	0.693095	0.693164	0.693184	0.693482	0.693175	0.693009	0.693392	0.692812	0.693144	0.692974	0.693251	0.693337	0.694522	0.693085	0.693058	0.694558
PGAP2_1	11	0.693146	0.59308	0.693171	0.693146	0.693281	0.693359	0.696489	0.693747	0.693154	0.694152	0.693449	0.693056	0.693379	0.692951	0.693274	0.693802	0.693127	0.694695
PGM2L1_0	11	0.69332	0.985944	0.69332	0.694482	0.693284	0.693308	0.695041	0.693752	0.693652	0.693555	0.702762	0.693619	0.696167	0.694651	0.693336	0.693303	0.697773	0.694316
PGM2L1_1	11	0.693674	1	0.693705	0.694685	0.694668	0.693657	0.693674	0.693773	0.693929	0.693987	0.693631	0.695363	0.69697	0.693798	0.693147	0.695279	0.69387	0.693782
PGM2L1_2	11	0.693628	1	0.694965	0.693025	0.694375	0.693346	0.693772	0.695221	0.693628	0.69532	0.693804	0.693871	0.694454	0.693969	0.695448	0.695928	0.693352	0.693728
PGM2L1_3	11	0.693573	1	0.694173	0.694722	0.693976	0.693867	0.693837	0.693567	0.697129	0.693573	0.694733	0.693199	0.695182	0.693732	0.694318	0.693627	0.693567	0.693722
PGM2L1_4	11	0.693478	0.999992	0.693713	0.693136	0.693729	0.694154	0.695111	0.693675	0.697398	0.692935	0.694372	0.694029	0.69319	0.696813	0.693478	0.694094	0.693488	0.693735
PGR_0	11	0.693288	0.963979	0.692476	0.693644	0.69339	0.693286	0.693847	0.693479	0.695091	0.693374	0.693418	0.693592	0.693609	0.693107	0.693628	0.694428	0.693288	0.694067
PGR_1	11	0.693615	1	0.694266	0.695421	0.693536	0.693832	0.693741	0.69408	0.695343	0.693179	0.694366	0.6937	0.693919	0.693569	0.693815	0.693976	0.693615	0.69437
PGR_2	11	0.693147	0.59642	0.693635	0.69298	0.693283	0.693263	0.693027	0.693231	0.693659	0.693186	0.694454	0.694379	0.693484	0.693147	0.693424	0.693156	0.692432	0.693344
PGR_3	11	0.693214	0.825161	0.694569	0.693591	0.693586	0.693357	0.693072	0.695083	0.693423	0.693214	0.693904	0.693479	0.695262	0.693147	0.694499	0.693191	0.693249	0.693475
PGR_4	11	0.693168	0.671496	0.693616	0.693379	0.693406	0.693637	0.694719	0.693335	0.693031	0.693243	0.693376	0.693117	0.693334	0.692964	0.693207	0.693168	0.693213	0.693342
PGR_5	11	0.692927	0.0670703	0.693525	0.693452	0.693102	0.693153	0.694331	0.69318	0.693341	0.693174	0.693704	0.692927	0.692903	0.693968	0.692868	0.693002	0.692888	0.693423
PGR_6	11	0.693082	0.367493	0.692948	0.693138	0.693585	0.694736	0.693927	0.695008	0.69339	0.693352	0.693082	0.692979	0.693239	0.692903	0.694632	0.693084	0.693605	0.694503
PHF21A_0	11	0.693542	1	0.694347	0.694147	0.694746	0.693452	0.694021	0.693204	0.694534	0.694578	0.695924	0.69452	0.694277	0.693178	0.695815	0.693837	0.693555	0.693542
PHF21A_1	11	0.693525	1	0.693377	0.693525	0.694146	0.694083	0.695982	0.694348	0.694174	0.693836	0.693842	0.69372	0.6934	0.693552	0.693735	0.695447	0.693321	0.694508
PHF21A_2	11	0.693363	0.997074	0.693217	0.694022	0.694623	0.693444	0.693491	0.693149	0.693891	0.693789	0.694826	0.693803	0.693451	0.693318	0.693363	0.693914	0.693845	0.697205
PHF21A_3	11	0.693345	0.994036	0.69396	0.693121	0.693712	0.693461	0.694462	0.693059	0.693521	0.693194	0.693891	0.693718	0.693441	0.694141	0.693348	0.693528	0.693345	0.694932
PHF21A_4	11	0.693168	0.67403	0.693423	0.693185	0.693432	0.693226	0.693403	0.693419	0.693322	0.693516	0.69315	0.692716	0.694523	0.693352	0.695372	0.693168	0.693076	0.694106
PHF21A_5	11	0.693222	0.846791	0.694029	0.692956	0.694411	0.693311	0.69348	0.693451	0.6937	0.69368	0.693222	0.693228	0.693984	0.693132	0.696502	0.693747	0.693572	0.693069
PHF21A_6	11	0.693279	0.954599	0.693486	0.693187	0.693706	0.693279	0.694362	0.693394	0.693516	0.694191	0.693926	0.693615	0.693425	0.695032	0.693178	0.694177	0.693405	0.692891
PHLDA2_0	11	0.693146	0.591224	0.693577	0.693369	0.693553	0.693101	0.693767	0.694569	0.693182	0.693205	0.692954	0.693178	0.693271	0.693203	0.693419	0.693312	0.693146	0.693089
PHLDB1_0	11	0.693083	0.3715	0.693336	0.693086	0.69331	0.693083	0.693557	0.693285	0.693555	0.693473	0.692837	0.69284	0.693156	0.693343	0.693147	0.693082	0.693215	0.693206
PHLDB1_1	11	0.693103	0.436897	0.693646	0.692961	0.693513	0.693251	0.69356	0.693055	0.693397	0.6935	0.693103	0.693152	0.693137	0.693364	0.693201	0.692967	0.693338	0.693114
PHOX2A_0	11	0.693322	0.98696	0.694119	0.693322	0.693481	0.69389	0.693682	0.693747	0.693269	0.694895	0.693939	0.693596	0.693261	0.693233	0.693655	0.693396	0.693556	0.693885
PHRF1_0	11	0.693295	0.969936	0.693469	0.693626	0.695419	0.693968	0.693295	0.693133	0.69442	0.693688	0.6931	0.693116	0.693419	0.694898	0.693833	0.693309	0.693608	0.693804
PHRF1_1	11	0.693141	0.57193	0.693096	0.693248	0.694702	0.693932	0.693521	0.693894	0.69372	0.693479	0.693273	0.693064	0.694747	0.693245	0.693141	0.693134	0.693687	0.693265
PHRF1_2	11	0.693277	0.951624	0.693277	0.693417	0.693219	0.693301	0.693635	0.693204	0.693076	0.694065	0.694466	0.693344	0.693695	0.693468	0.693403	0.693299	0.693922	0.693733
PICALM_0	11	0.691763	9.86635e-19	0.691254	0.693199	0.691763	0.691573	0.693574	0.69177	0.692641	0.691813	0.695077	0.691976	0.692768	0.692538	0.691227	0.694941	0.693394	0.692238
PICALM_1	11	0.691928	4.45448e-15	0.690715	0.692176	0.693261	0.693086	0.692535	0.691928	0.69343	0.691537	0.691735	0.692612	0.69306	0.693363	0.692517	0.693171	0.692577	0.692356
PICALM_2	11	0.691727	1.41528e-19	0.691449	0.693236	0.691762	0.691921	0.693728	0.691677	0.692404	0.691955	0.692376	0.692821	0.693059	0.691727	0.69075	0.695061	0.691974	0.693522
PICALM_3	11	0.69172	9.31488e-20	0.690997	0.692788	0.692434	0.692755	0.693045	0.692296	0.691694	0.691021	0.69283	0.692669	0.694683	0.693536	0.692869	0.69266	0.692832	0.69172
PICALM_4	11	0.692144	6.03281e-11	0.69234	0.692615	0.691719	0.69187	0.69272	0.693527	0.692738	0.692348	0.692144	0.693042	0.692081	0.692174	0.692308	0.693625	0.692993	0.692898
PICALM_5	11	0.691959	1.86402e-14	0.690879	0.692842	0.69306	0.692562	0.692532	0.692345	0.693917	0.69106	0.691959	0.692322	0.692572	0.692224	0.691669	0.693672	0.692005	0.69278
PICALM_6	11	0.691674	6.9883e-21	0.691631	0.693779	0.693126	0.691735	0.693219	0.690748	0.692476	0.692668	0.692426	0.691979	0.691674	0.691554	0.692899	0.692546	0.69278	0.692153
PIH1D2_0	11	0.693264	0.934076	0.693448	0.693695	0.693247	0.693264	0.69348	0.693209	0.693658	0.69385	0.693412	0.69331	0.693728	0.693482	0.693324	0.693147	0.693678	0.693281
PIK3C2A_0	11	0.693266	0.936935	0.693321	0.693009	0.693753	0.694025	0.692917	0.693266	0.696134	0.6931	0.693742	0.693958	0.694107	0.694669	0.693731	0.694234	0.693297	0.693664
PIK3C2A_1	11	0.693384	0.998772	0.693011	0.693875	0.69461	0.693877	0.693232	0.694797	0.693667	0.693992	0.695061	0.694151	0.69349	0.694695	0.693124	0.693606	0.693616	0.693384
PIK3C2A_2	11	0.693318	0.985199	0.693216	0.693442	0.693874	0.693999	0.695283	0.694279	0.693318	0.693565	0.693379	0.694401	0.693482	0.693579	0.693285	0.694079	0.693518	0.692844
PITPNM1_0	11	0.693154	0.622737	0.693142	0.693289	0.693779	0.693458	0.693443	0.693996	0.694307	0.692893	0.693821	0.693315	0.694104	0.695654	0.693266	0.693154	0.693554	0.692897
PIWIL4_0	11	0.693106	0.448285	0.693107	0.693186	0.693212	0.693227	0.693381	0.693614	0.693837	0.693051	0.693106	0.693155	0.693089	0.693332	0.69314	0.692941	0.693191	0.693694
PIWIL4_1	11	0.693123	0.507264	0.693068	0.69319	0.693148	0.693123	0.693309	0.693178	0.693892	0.693119	0.693329	0.693218	0.693165	0.693253	0.693102	0.69322	0.693361	0.693196
PIWIL4_2	11	0.69292	0.06089	0.693319	0.693044	0.692753	0.693149	0.692999	0.693339	0.693502	0.693191	0.692826	0.69292	0.693299	0.693015	0.693147	0.692947	0.692749	0.693179
PIWIL4_3	11	0.69308	0.359893	0.692722	0.693389	0.692981	0.693248	0.693252	0.69308	0.693206	0.693117	0.693293	0.69305	0.693125	0.693599	0.693187	0.693239	0.693582	0.693307
PKNOX2_0	11	0.693128	0.526207	0.693294	0.693217	0.693581	0.693494	0.693681	0.693217	0.693585	0.693529	0.693423	0.693285	0.693031	0.693458	0.693091	0.692978	0.693128	0.693175
PKNOX2_1	11	0.69333	0.989926	0.693834	0.69333	0.693582	0.693363	0.694351	0.693828	0.693653	0.693079	0.693901	0.693242	0.694305	0.694351	0.693158	0.693476	0.694399	0.695261
PKNOX2_10	11	0.693448	0.999952	0.694574	0.693183	0.693748	0.694135	0.693444	0.693987	0.695374	0.693872	0.693732	0.693663	0.695441	0.693176	0.695399	0.69374	0.693457	0.693448
PKNOX2_11	11	0.693158	0.634738	0.693175	0.69326	0.692981	0.693681	0.69334	0.693407	0.694978	0.693477	0.693559	0.692928	0.693225	0.69332	0.693318	0.693158	0.693155	0.696148
PKNOX2_12	11	0.693099	0.423404	0.693469	0.69319	0.693099	0.693958	0.693677	0.6916	0.693707	0.693458	0.693063	0.694118	0.692831	0.693254	0.693838	0.69349	0.69335	0.693796
PKNOX2_13	11	0.693203	0.790724	0.693569	0.693362	0.69434	0.693404	0.693137	0.693696	0.693571	0.693373	0.693556	0.693044	0.693226	0.694042	0.693203	0.693588	0.693154	0.693487
PKNOX2_14	11	0.692967	0.11132	0.693147	0.694408	0.693044	0.693574	0.692795	0.693343	0.693173	0.692967	0.692919	0.692802	0.693173	0.693948	0.692993	0.694198	0.693189	0.694337
PKNOX2_2	11	0.693163	0.655118	0.693469	0.6931	0.693572	0.69389	0.694315	0.693041	0.693844	0.694011	0.695222	0.695223	0.693439	0.693892	0.693163	0.693152	0.693789	0.697879
PKNOX2_3	11	0.693254	0.917681	0.693318	0.693206	0.693748	0.694336	0.694302	0.693254	0.699105	0.693285	0.694729	0.693296	0.693546	0.693339	0.693093	0.693759	0.693182	0.693535
PKNOX2_4	11	0.693134	0.546228	0.693164	0.693107	0.69315	0.694558	0.693418	0.693134	0.693214	0.693362	0.693524	0.693124	0.693451	0.693358	0.693139	0.693151	0.693059	0.693262
PKNOX2_5	11	0.693207	0.805162	0.69326	0.693404	0.693403	0.693174	0.69903	0.693235	0.693505	0.693861	0.693207	0.69334	0.693139	0.693479	0.693111	0.693493	0.693317	0.695449
PKNOX2_6	11	0.693273	0.94663	0.693801	0.6932	0.69354	0.6935	0.694174	0.693391	0.694211	0.693059	0.693273	0.693561	0.693543	0.693373	0.693114	0.69396	0.693371	0.693274
PKNOX2_7	11	0.693284	0.960132	0.693562	0.693475	0.693218	0.693843	0.693351	0.693385	0.693554	0.693389	0.695162	0.693357	0.693284	0.694339	0.693104	0.693143	0.693789	0.693625
PKNOX2_8	11	0.693214	0.824139	0.693339	0.693003	0.693434	0.693164	0.69345	0.693382	0.693214	0.693492	0.694127	0.694324	0.693386	0.694431	0.694407	0.693159	0.693328	0.694021
PKNOX2_9	11	0.693423	0.999812	0.694805	0.694175	0.697089	0.693996	0.69538	0.695549	0.693339	0.695307	0.693963	0.695375	0.693423	0.695279	0.693109	0.693419	0.695406	0.694956
PKP3_0	11	0.693029	0.223006	0.693164	0.693247	0.693533	0.693413	0.692975	0.693029	0.693895	0.693515	0.693901	0.693114	0.692887	0.693143	0.693218	0.693122	0.692981	0.69335
PKP3_1	11	0.69299	0.145709	0.693005	0.693252	0.693003	0.693194	0.692894	0.693088	0.693021	0.69302	0.692991	0.692957	0.693306	0.693088	0.693031	0.693051	0.69299	0.692984
PLCB3_0	11	0.693063	0.309014	0.693239	0.6928	0.693027	0.697711	0.693594	0.692805	0.694903	0.693137	0.693373	0.694095	0.693249	0.69389	0.69362	0.693452	0.694181	0.693063
PLEKHA7_0	11	0.693104	0.439062	0.69315	0.693104	0.693276	0.693382	0.693328	0.692895	0.693795	0.693512	0.693213	0.693153	0.692808	0.693474	0.693247	0.693136	0.692966	0.694708
PLEKHA7_1	11	0.693093	0.402876	0.693219	0.693301	0.694041	0.693476	0.695225	0.69321	0.69391	0.693093	0.692736	0.693872	0.692942	0.693539	0.693294	0.693643	0.693088	0.693573
PLEKHA7_10	11	0.693267	0.93907	0.693466	0.693745	0.694094	0.694204	0.694223	0.693571	0.69327	0.693537	0.693906	0.693425	0.693694	0.693267	0.693166	0.693153	0.693148	0.693488
PLEKHA7_11	11	0.693212	0.817999	0.693229	0.693825	0.693382	0.69376	0.693349	0.693187	0.69327	0.693313	0.698553	0.693212	0.693669	0.693301	0.69316	0.693634	0.693148	0.693497
PLEKHA7_12	11	0.693172	0.688565	0.693463	0.693172	0.693597	0.693518	0.693203	0.693223	0.694144	0.693223	0.69303	0.693742	0.693093	0.69337	0.693378	0.693346	0.693156	0.693635
PLEKHA7_13	11	0.693156	0.62817	0.693214	0.693005	0.693051	0.693543	0.693219	0.693257	0.693265	0.693189	0.693691	0.693211	0.693205	0.693156	0.693279	0.693322	0.693081	0.69331
PLEKHA7_14	11	0.693031	0.228527	0.693154	0.692968	0.693031	0.693088	0.693326	0.693076	0.694001	0.693047	0.693241	0.692893	0.692874	0.693217	0.693087	0.69316	0.693397	0.693197
PLEKHA7_15	11	0.693073	0.340009	0.693254	0.693401	0.693479	0.693644	0.694109	0.693073	0.693121	0.693382	0.69317	0.692971	0.694117	0.693235	0.692909	0.692975	0.693204	0.693176
PLEKHA7_2	11	0.693199	0.778808	0.69328	0.693199	0.692983	0.693501	0.693439	0.693332	0.693589	0.693416	0.693027	0.693317	0.694307	0.693301	0.693324	0.693557	0.693242	0.693199
PLEKHA7_3	11	0.693187	0.741074	0.693302	0.693442	0.693262	0.693335	0.693232	0.693315	0.693621	0.693187	0.693563	0.693477	0.69314	0.694977	0.693153	0.69294	0.693308	0.693907
PLEKHA7_4	11	0.692986	0.139806	0.693532	0.694868	0.692985	0.693628	0.693365	0.694914	0.693036	0.693386	0.693223	0.693215	0.692875	0.692986	0.693321	0.693205	0.69183	0.693031
PLEKHA7_5	11	0.693422	0.999806	0.693576	0.693518	0.693995	0.693622	0.693781	0.693466	0.694487	0.693626	0.697184	0.693465	0.693494	0.693109	0.693205	0.693279	0.693567	0.693422
PLEKHA7_6	11	0.693217	0.83245	0.693217	0.69333	0.693701	0.693618	0.693406	0.693351	0.695364	0.693171	0.693184	0.693407	0.693688	0.693295	0.693168	0.693594	0.693516	0.693414
PLEKHA7_7	11	0.693324	0.987651	0.694148	0.693344	0.693651	0.692871	0.693683	0.693407	0.693518	0.693974	0.693534	0.693609	0.693516	0.693761	0.695369	0.69314	0.693324	0.693197
PLEKHA7_8	11	0.69334	0.992883	0.693854	0.695656	0.693836	0.693879	0.693539	0.693522	0.693996	0.693567	0.69336	0.693046	0.693448	0.693447	0.693279	0.69334	0.693041	0.693737
PLEKHA7_9	11	0.693228	0.86256	0.693423	0.693531	0.6934	0.694259	0.693208	0.693242	0.693239	0.693228	0.693982	0.694298	0.693683	0.693063	0.693245	0.693052	0.693926	0.694932
PNPLA2_0	11	0.693176	0.702544	0.693849	0.693334	0.695805	0.693351	0.693354	0.693617	0.69338	0.693429	0.6931	0.693123	0.694663	0.693601	0.693176	0.694589	0.693153	0.693225
POLA2_0	11	0.693316	0.984242	0.694965	0.693145	0.694992	0.693168	0.693953	0.693585	0.693316	0.694051	0.694272	0.693324	0.693712	0.693337	0.694387	0.693218	0.693718	0.694081
POLD3_0	11	0.693231	0.869255	0.693802	0.69321	0.693508	0.693403	0.693429	0.693386	0.693915	0.693092	0.693542	0.693696	0.693221	0.693452	0.693231	0.693372	0.693779	0.694241
POLD3_1	11	0.693397	0.999342	0.693701	0.693289	0.69373	0.694602	0.693739	0.693977	0.694781	0.693999	0.693877	0.693397	0.693518	0.693751	0.69324	0.694549	0.693828	0.69328
POLD3_2	11	0.69333	0.98996	0.693409	0.69333	0.693388	0.69319	0.693752	0.693027	0.693337	0.695459	0.693996	0.693553	0.693575	0.693808	0.693316	0.693333	0.693579	0.693358
POLD4_0	11	0.693297	0.971661	0.693273	0.693297	0.693845	0.693839	0.693703	0.693276	0.693262	0.694507	0.694057	0.693512	0.693373	0.693768	0.69359	0.6936	0.693537	0.693442
POLR2G_0	11	0.692931	0.0704985	0.692879	0.69295	0.693349	0.693717	0.693618	0.693198	0.693209	0.693115	0.693193	0.693064	0.693023	0.693317	0.692661	0.693454	0.692879	0.692931
POLR2L_0	11	0.69322	0.842107	0.693521	0.693118	0.693346	0.69322	0.69338	0.693626	0.693504	0.693706	0.693153	0.693254	0.693127	0.693664	0.693607	0.69327	0.693355	0.693449
POU2AF1_0	11	0.692605	0.000162976	0.693974	0.692559	0.693067	0.69347	0.693254	0.692402	0.693161	0.69215	0.692667	0.692638	0.692605	0.692894	0.693168	0.693675	0.692813	0.693439
POU2AF1_1	11	0.692839	0.018173	0.693415	0.692882	0.692839	0.692852	0.693067	0.694079	0.69286	0.692542	0.693635	0.693323	0.692847	0.693136	0.691937	0.692915	0.693295	0.692426
POU2AF1_2	11	0.6926	0.000145315	0.692887	0.693297	0.692977	0.692977	0.692536	0.692456	0.693191	0.69291	0.6926	0.692842	0.693077	0.693948	0.693587	0.692516	0.69264	0.692824
POU2F3_0	11	0.693106	0.448285	0.693252	0.693106	0.693222	0.693394	0.693217	0.692972	0.693359	0.693561	0.692719	0.693421	0.693181	0.693094	0.693183	0.693199	0.693144	0.693191
POU2F3_1	11	0.69304	0.250081	0.69304	0.693329	0.693448	0.693526	0.693316	0.693116	0.694186	0.693236	0.692846	0.692945	0.692725	0.69325	0.693969	0.69333	0.693386	0.693236
POU2F3_2	11	0.692802	0.0098046	0.693167	0.693211	0.693056	0.693329	0.693494	0.692331	0.69395	0.693283	0.692995	0.692773	0.692909	0.693361	0.692789	0.69324	0.693098	0.692802
POU2F3_3	11	0.693013	0.188201	0.693143	0.693273	0.693013	0.693652	0.692465	0.693394	0.694723	0.693562	0.693448	0.692784	0.69352	0.693344	0.692344	0.693355	0.693164	0.693093
POU2F3_4	11	0.693108	0.453851	0.692391	0.69314	0.693427	0.6924	0.693531	0.693701	0.694449	0.693091	0.693108	0.693465	0.693276	0.693649	0.693848	0.693673	0.693612	0.693446
PPFIA1_0	11	0.693184	0.728322	0.693703	0.693152	0.693713	0.693184	0.693645	0.693344	0.69338	0.693242	0.693171	0.693182	0.693191	0.693671	0.693282	0.693302	0.693353	0.693377
PPFIA1_1	11	0.693224	0.852148	0.693654	0.693474	0.693195	0.693676	0.693384	0.693224	0.693264	0.693142	0.693467	0.693247	0.69353	0.693964	0.693104	0.69336	0.693276	0.693963
PPFIA1_2	11	0.693112	0.466475	0.693112	0.693101	0.693427	0.693406	0.693204	0.693254	0.693914	0.693414	0.694102	0.693308	0.693428	0.693766	0.692892	0.693062	0.693174	0.693541
PPFIA1_3	11	0.693179	0.7132	0.693093	0.693179	0.693889	0.693433	0.693897	0.693391	0.693793	0.693354	0.693613	0.694005	0.692983	0.693482	0.693136	0.693369	0.693391	0.693509
PPFIA1_4	11	0.693228	0.862262	0.693042	0.6934	0.693258	0.693675	0.693228	0.69314	0.69457	0.693308	0.694867	0.693429	0.693349	0.693488	0.693059	0.693419	0.69331	0.694348
PPFIA1_5	11	0.693178	0.709906	0.694549	0.693255	0.693325	0.693467	0.694293	0.693178	0.693714	0.693147	0.693163	0.693228	0.69375	0.692783	0.693436	0.693357	0.693206	0.695459
PPFIBP2_0	11	0.693328	0.989304	0.693608	0.693787	0.69324	0.693328	0.69425	0.693312	0.693596	0.693372	0.694636	0.69333	0.693134	0.693455	0.693524	0.693534	0.693555	0.69388
PPFIBP2_1	11	0.69305	0.274297	0.69275	0.693134	0.693241	0.693438	0.69305	0.694717	0.693446	0.693594	0.694175	0.69337	0.692924	0.693187	0.693243	0.692778	0.693306	0.693628
PPFIBP2_10	11	0.693143	0.579719	0.693317	0.692955	0.693382	0.693163	0.693072	0.693428	0.693271	0.693301	0.694679	0.693441	0.693495	0.693143	0.693184	0.693127	0.693157	0.693166
PPFIBP2_11	11	0.693165	0.660776	0.693333	0.69318	0.693165	0.694378	0.694248	0.693967	0.69304	0.694647	0.693077	0.693049	0.693526	0.693631	0.694223	0.693218	0.693504	0.693494
PPFIBP2_2	11	0.693143	0.58009	0.693124	0.693323	0.693143	0.693153	0.69327	0.69322	0.694652	0.693179	0.693229	0.693135	0.693263	0.693499	0.693282	0.693147	0.692907	0.693427
PPFIBP2_3	11	0.692676	0.000832572	0.693018	0.693057	0.692449	0.69354	0.693049	0.692038	0.693594	0.693286	0.692764	0.692576	0.693177	0.69296	0.692676	0.692717	0.692886	0.69331
PPFIBP2_4	11	0.692597	0.000136243	0.692793	0.693173	0.69306	0.692888	0.693052	0.692887	0.692577	0.6924	0.692481	0.692828	0.692872	0.6928	0.693048	0.692898	0.692893	0.692597
PPFIBP2_5	11	0.692914	0.0559267	0.693133	0.693243	0.69279	0.692914	0.693388	0.693505	0.693859	0.693144	0.693576	0.693236	0.693054	0.692819	0.692947	0.693142	0.693033	0.692614
PPFIBP2_6	11	0.693152	0.612741	0.693161	0.693371	0.692908	0.693429	0.69278	0.693196	0.693674	0.693406	0.693372	0.693413	0.693861	0.693152	0.693069	0.693212	0.693348	0.693695
PPFIBP2_7	11	0.692961	0.103953	0.692643	0.693139	0.69271	0.692961	0.693599	0.693218	0.693043	0.693093	0.696291	0.693221	0.695134	0.693151	0.692966	0.694741	0.692715	0.693074
PPFIBP2_8	11	0.693223	0.84837	0.693223	0.693266	0.693243	0.693497	0.693533	0.693232	0.693835	0.693207	0.693398	0.69342	0.693554	0.693181	0.693442	0.694594	0.692944	0.694305
PPFIBP2_9	11	0.69327	0.942797	0.693299	0.693086	0.69327	0.693552	0.693295	0.693168	0.693336	0.693371	0.693317	0.693293	0.69328	0.69329	0.693226	0.69461	0.693326	0.693394
PPME1_0	11	0.693268	0.939416	0.694748	0.692767	0.693018	0.693496	0.695304	0.6943	0.69483	0.693274	0.694381	0.693959	0.694587	0.694447	0.693589	0.693186	0.693268	0.696054
PPME1_1	11	0.693244	0.898155	0.693146	0.694154	0.693574	0.694712	0.697746	0.694572	0.693792	0.693569	0.693006	0.693614	0.693175	0.693464	0.69343	0.693244	0.693295	0.693967
PPME1_2	11	0.693611	1	0.69373	0.695114	0.693611	0.693908	0.693808	0.695179	0.693564	0.694329	0.695635	0.693465	0.694217	0.693952	0.693995	0.69417	0.694961	0.69347
PPME1_3	11	0.693157	0.631234	0.693609	0.693157	0.693557	0.694166	0.694882	0.693256	0.692705	0.693613	0.694636	0.693795	0.694807	0.694427	0.693195	0.692892	0.692811	0.693665
PPP1CA_0	11	0.693177	0.705686	0.694275	0.693441	0.693189	0.693432	0.695138	0.693514	0.693163	0.693177	0.694424	0.693321	0.693053	0.693401	0.693207	0.69326	0.693168	0.693316
PPP1R14B_0	11	0.692581	9.05941e-05	0.692581	0.692926	0.693548	0.693297	0.69305	0.692557	0.693151	0.692239	0.693088	0.692542	0.692706	0.693407	0.693331	0.693142	0.693061	0.693315
PPP1R32_0	11	0.693169	0.675259	0.694098	0.693625	0.693601	0.693425	0.693535	0.693141	0.693208	0.693436	0.693138	0.693498	0.693924	0.693503	0.692644	0.693296	0.693169	0.693745
PPP2R1B_0	11	0.693154	0.620517	0.693152	0.693203	0.694239	0.692218	0.693548	0.693153	0.69331	0.693451	0.693227	0.693154	0.693302	0.694028	0.693926	0.694308	0.693261	0.694441
PPP2R5B_0	11	0.693057	0.294201	0.69297	0.69362	0.693057	0.693414	0.693112	0.693208	0.694461	0.693239	0.693216	0.693126	0.692959	0.693788	0.693396	0.69319	0.692942	0.693339
PPP6R3_0	11	0.693085	0.375627	0.693507	0.693085	0.693115	0.693316	0.693222	0.693052	0.693262	0.693103	0.693431	0.693536	0.693922	0.693329	0.693192	0.693041	0.692941	0.694663
PPP6R3_1	11	0.693084	0.374672	0.693038	0.69306	0.693322	0.693502	0.693338	0.693115	0.693404	0.693154	0.694685	0.693084	0.693083	0.693145	0.693261	0.693124	0.693131	0.693115
PPP6R3_2	11	0.693044	0.259206	0.69329	0.693112	0.693195	0.693044	0.69321	0.693226	0.69328	0.693933	0.693001	0.693435	0.692846	0.693206	0.693086	0.692865	0.693356	0.69314
PPP6R3_3	11	0.693094	0.407181	0.692928	0.692932	0.693121	0.693271	0.69331	0.693161	0.693195	0.693665	0.693504	0.693142	0.693356	0.693415	0.692927	0.693094	0.693175	0.693733
PPP6R3_4	11	0.693102	0.431422	0.693481	0.693102	0.693867	0.693648	0.692993	0.693197	0.693371	0.693152	0.692956	0.692942	0.693218	0.693422	0.693175	0.693304	0.693178	0.693168
PPP6R3_5	11	0.693068	0.324286	0.693285	0.693228	0.692939	0.693325	0.693202	0.693589	0.693182	0.692995	0.693164	0.693068	0.693074	0.693243	0.693418	0.692992	0.693132	0.69347
PPP6R3_6	11	0.693018	0.198281	0.693275	0.693241	0.693227	0.693211	0.693478	0.693975	0.693086	0.692811	0.692902	0.693128	0.693018	0.693431	0.692859	0.693303	0.693266	0.693118
PRCP_0	11	0.693194	0.763904	0.693201	0.693286	0.693522	0.693257	0.693194	0.69323	0.693617	0.693346	0.693796	0.693076	0.693237	0.693263	0.693157	0.693006	0.693285	0.693438
PRCP_1	11	0.693153	0.617926	0.693277	0.693187	0.693186	0.693557	0.69322	0.693444	0.693349	0.693229	0.693253	0.693163	0.693092	0.693383	0.693153	0.693116	0.693073	0.6944
PRCP_2	11	0.69313	0.531336	0.693798	0.69313	0.692921	0.693724	0.693228	0.693192	0.693386	0.693021	0.693546	0.693091	0.693242	0.693223	0.693538	0.693581	0.693392	0.693489
PRCP_3	11	0.693152	0.61237	0.693049	0.693275	0.693285	0.693474	0.693179	0.693666	0.693247	0.693546	0.693227	0.693142	0.693152	0.693539	0.693236	0.693138	0.694183	0.693243
PRCP_4	11	0.693141	0.575267	0.693231	0.693191	0.693464	0.693519	0.693378	0.693388	0.693057	0.693141	0.693201	0.693454	0.693036	0.69335	0.693695	0.693638	0.693699	0.693136
PRDM10_0	11	0.693241	0.890698	0.693433	0.693211	0.693508	0.695706	0.693183	0.694542	0.693476	0.693597	0.694536	0.693477	0.69356	0.693241	0.693181	0.69328	0.693576	0.693331
PRDM10_1	11	0.693222	0.845919	0.693222	0.693283	0.693335	0.693504	0.693164	0.693382	0.693431	0.693233	0.693275	0.69323	0.693331	0.693314	0.693137	0.694071	0.693099	0.69345
PRDM10_2	11	0.693131	0.537945	0.693405	0.692916	0.693211	0.692792	0.693121	0.694739	0.693193	0.69323	0.693237	0.693257	0.694163	0.693418	0.693153	0.693131	0.69314	0.693267
PRDM10_3	11	0.693159	0.64177	0.693243	0.694269	0.694005	0.692981	0.693377	0.693096	0.693956	0.693607	0.694307	0.693159	0.692918	0.693267	0.69317	0.6933	0.693265	0.693226
PRDM10_4	11	0.693249	0.908917	0.693249	0.693448	0.693304	0.693609	0.695802	0.693267	0.693703	0.693294	0.693267	0.693249	0.693077	0.693353	0.693371	0.693501	0.693089	0.693426
PRDM10_5	11	0.693431	0.999878	0.693699	0.693186	0.693431	0.694392	0.694109	0.693925	0.693724	0.693912	0.693443	0.693593	0.693057	0.693593	0.694608	0.69344	0.693726	0.693272
PRDM11_0	11	0.693021	0.204643	0.693021	0.693344	0.693185	0.694145	0.6931	0.694244	0.693299	0.69285	0.693937	0.692977	0.693244	0.693277	0.694475	0.693737	0.692983	0.693226
PRDM11_1	11	0.693238	0.885538	0.693238	0.693323	0.693619	0.693465	0.694191	0.695291	0.693259	0.693323	0.697369	0.693459	0.693214	0.69328	0.693524	0.693919	0.693136	0.693148
PRDM11_2	11	0.69318	0.71554	0.69356	0.693987	0.69361	0.693141	0.695201	0.693317	0.693335	0.693475	0.693736	0.69281	0.693124	0.693187	0.69318	0.694015	0.693583	0.693767
PRDM11_3	11	0.693199	0.780583	0.693059	0.693951	0.69324	0.693356	0.693598	0.693199	0.693433	0.693339	0.694057	0.693327	0.693247	0.693343	0.693472	0.693121	0.693294	0.693158
PRDX5_0	11	0.693073	0.340701	0.693148	0.693499	0.693174	0.694172	0.693986	0.693209	0.69314	0.693001	0.693073	0.692637	0.693508	0.693479	0.692986	0.694471	0.69356	0.694636
PRG3_0	11	0.69317	0.681604	0.69317	0.69351	0.693211	0.693072	0.694178	0.693346	0.693146	0.693295	0.692975	0.694609	0.69407	0.693317	0.693189	0.693291	0.693373	0.693211
PRMT3_0	11	0.69306	0.30141	0.693135	0.693208	0.69303	0.693309	0.693216	0.69304	0.693885	0.693109	0.692962	0.693469	0.69306	0.693198	0.693267	0.693079	0.693306	0.693123
PRMT3_1	11	0.693092	0.399745	0.693115	0.693149	0.693124	0.693507	0.693167	0.693223	0.694443	0.693033	0.693092	0.693172	0.693368	0.693266	0.692977	0.693009	0.693277	0.69339
PRMT3_2	11	0.69322	0.841624	0.69325	0.693681	0.693809	0.693608	0.693238	0.693327	0.693973	0.693307	0.693342	0.693152	0.693418	0.69322	0.693349	0.693185	0.693038	0.693372
PRMT3_3	11	0.693077	0.352783	0.693233	0.693215	0.693328	0.693747	0.693539	0.693944	0.693734	0.693304	0.692695	0.693707	0.692971	0.69406	0.693077	0.694614	0.692692	0.69333
PRMT3_4	11	0.693106	0.447938	0.693097	0.69407	0.693837	0.693238	0.693175	0.693098	0.693733	0.693667	0.69309	0.693847	0.693552	0.693238	0.693147	0.693755	0.693106	0.693562
PRMT3_5	11	0.69324	0.889618	0.69324	0.693568	0.693445	0.69366	0.693425	0.69323	0.693515	0.69326	0.69367	0.693224	0.693441	0.693342	0.69323	0.693534	0.69325	0.693503
PRMT3_6	11	0.693102	0.43313	0.69317	0.693186	0.692937	0.693419	0.693394	0.693102	0.693144	0.693151	0.693088	0.692941	0.69348	0.693186	0.693173	0.693395	0.693103	0.693353
PRPF19_0	11	0.692801	0.00961808	0.69274	0.692913	0.693244	0.692827	0.693145	0.693586	0.692801	0.693961	0.692875	0.692174	0.692509	0.692961	0.693061	0.692887	0.692882	0.693202
PRR5L_0	11	0.692701	0.00139973	0.693569	0.693064	0.692679	0.692701	0.692624	0.693598	0.69333	0.693834	0.693868	0.693037	0.692618	0.693886	0.692918	0.69316	0.693246	0.693191
PRR5L_1	11	0.693062	0.306466	0.693662	0.693062	0.69309	0.693192	0.693299	0.692978	0.693236	0.692822	0.693249	0.693288	0.693106	0.693483	0.693307	0.693206	0.693015	0.693237
PRR5L_2	11	0.693035	0.237225	0.69316	0.693283	0.693254	0.693424	0.69333	0.693136	0.693369	0.693247	0.693035	0.692958	0.69388	0.693474	0.693225	0.693257	0.692932	0.693019
PRR5L_3	11	0.693162	0.652557	0.693203	0.693384	0.693162	0.693478	0.693407	0.693286	0.695168	0.693263	0.693224	0.6933	0.693054	0.693347	0.693381	0.693006	0.693009	0.693222
PRR5L_4	11	0.693009	0.180177	0.693687	0.693994	0.694048	0.693398	0.693117	0.692994	0.693348	0.692851	0.693522	0.693031	0.692973	0.693237	0.693245	0.693009	0.693273	0.693602
PRR5L_5	11	0.693172	0.688422	0.693207	0.693199	0.693172	0.693416	0.693359	0.693117	0.693488	0.69307	0.693266	0.693116	0.693352	0.693236	0.69329	0.693831	0.693239	0.693599
PRR5L_6	11	0.693199	0.780709	0.693168	0.693477	0.693644	0.693655	0.693292	0.693199	0.694096	0.693283	0.693091	0.693139	0.693489	0.693763	0.693445	0.6933	0.693334	0.693373
PRRG4_0	11	0.692841	0.018817	0.692841	0.692978	0.692825	0.693358	0.693586	0.692799	0.693147	0.693174	0.693008	0.69275	0.692937	0.693423	0.693566	0.692955	0.693338	0.695718
PRRG4_1	11	0.69301	0.182021	0.6933	0.693134	0.69301	0.693517	0.693231	0.693225	0.693514	0.693281	0.694822	0.693329	0.692892	0.692995	0.693135	0.69317	0.692989	0.693301
PRRG4_2	11	0.692923	0.0633339	0.693358	0.692269	0.692872	0.693512	0.693575	0.693181	0.692704	0.692923	0.693356	0.693045	0.693014	0.693316	0.69302	0.693152	0.693502	0.693236
PRSS23_0	11	0.693085	0.37754	0.693553	0.693032	0.693635	0.693491	0.693766	0.692963	0.693115	0.693253	0.693286	0.693085	0.693135	0.69464	0.693306	0.694015	0.693954	0.692949
PSMA1_0	11	0.693193	0.759088	0.693448	0.693345	0.693491	0.693581	0.693315	0.693222	0.693193	0.69335	0.693442	0.693008	0.692995	0.694476	0.693013	0.6933	0.6933	0.694193
PSMC3_0	11	0.692312	3.17743e-08	0.692982	0.692312	0.692547	0.693456	0.693416	0.692439	0.693698	0.690807	0.693174	0.692786	0.693269	0.691651	0.691689	0.692774	0.692746	0.692637
PSMD13_0	11	0.693132	0.54052	0.693503	0.693118	0.693929	0.693463	0.693566	0.693176	0.693483	0.693114	0.693857	0.693346	0.693415	0.693132	0.692856	0.695724	0.693156	0.69332
PSMD13_1	11	0.693171	0.683042	0.693171	0.69381	0.693281	0.69331	0.695415	0.693376	0.693336	0.693371	0.693872	0.693548	0.693026	0.693783	0.693132	0.693677	0.693139	0.69329
PSMD13_2	11	0.693158	0.636949	0.693158	0.693065	0.693669	0.693843	0.693417	0.693367	0.694653	0.694043	0.693282	0.693251	0.69385	0.693885	0.693144	0.693114	0.693371	0.693704
PTDSS2_0	11	0.693182	0.722353	0.693334	0.693182	0.693363	0.693468	0.693585	0.693791	0.69382	0.693401	0.693113	0.693598	0.693125	0.693178	0.69326	0.693242	0.69425	0.69454
PTDSS2_1	11	0.693327	0.98891	0.693327	0.693639	0.694351	0.693584	0.693638	0.693118	0.693332	0.693653	0.693389	0.69377	0.693383	0.693265	0.693433	0.693705	0.693599	0.693321
PTDSS2_2	11	0.693124	0.510167	0.693489	0.693124	0.693545	0.69313	0.694699	0.69314	0.693647	0.693483	0.693164	0.6931	0.693231	0.693415	0.692991	0.693119	0.693324	0.693628
PTGDR2_0	11	0.692476	5.48804e-06	0.693116	0.692684	0.692981	0.692476	0.692468	0.692695	0.692158	0.693128	0.693249	0.69306	0.692849	0.69335	0.693154	0.692125	0.692723	0.693745
PTH_0	11	0.693117	0.486584	0.693225	0.693032	0.693278	0.693117	0.693461	0.69328	0.69325	0.692719	0.693174	0.693192	0.69301	0.693781	0.693472	0.693629	0.693325	0.693569
PTPMT1_0	11	0.692591	0.000115487	0.692751	0.693161	0.693112	0.703095	0.691836	0.693255	0.69247	0.695337	0.693456	0.693204	0.693232	0.693277	0.692601	0.693184	0.69232	0.692591
PTPN5_0	11	0.692829	0.0154961	0.692829	0.693666	0.693069	0.69355	0.69319	0.691636	0.69366	0.693234	0.693321	0.692968	0.692747	0.693071	0.692551	0.693771	0.69326	0.693225
PTPN5_1	11	0.692949	0.0895152	0.693147	0.693238	0.693154	0.69389	0.69329	0.692862	0.693047	0.693393	0.692886	0.692988	0.692811	0.693265	0.693426	0.693282	0.692949	0.693247
PTPN5_2	11	0.692698	0.00131852	0.69333	0.693238	0.69266	0.693429	0.6932	0.692535	0.694463	0.692953	0.693641	0.693248	0.693459	0.692698	0.69342	0.693196	0.691928	0.693249
PTPN5_3	11	0.693017	0.197026	0.693308	0.69319	0.693338	0.690849	0.693397	0.693412	0.693976	0.693371	0.692987	0.693002	0.693017	0.693577	0.693297	0.693719	0.693098	0.693236
PTPRCAP_0	11	0.69326	0.926939	0.694117	0.69326	0.693326	0.693757	0.693518	0.693212	0.694139	0.693549	0.693662	0.693358	0.693133	0.693724	0.693197	0.693369	0.693403	0.693416
PTPRJ_0	11	0.693149	0.604101	0.693387	0.694023	0.693149	0.69365	0.693045	0.693434	0.694087	0.693164	0.69187	0.693236	0.693192	0.693236	0.693489	0.693511	0.692466	0.698536
PTPRJ_1	11	0.692573	7.37526e-05	0.693259	0.692573	0.692501	0.692808	0.693005	0.693	0.69315	0.693	0.691987	0.693012	0.692648	0.692982	0.693083	0.693379	0.693419	0.692565
PTPRJ_2	11	0.692734	0.00274265	0.693464	0.693156	0.692672	0.69339	0.692157	0.693168	0.693383	0.693247	0.692734	0.693128	0.69385	0.693634	0.693241	0.693127	0.69308	0.692681
PTPRJ_3	11	0.692727	0.00238924	0.693214	0.692982	0.693242	0.692791	0.693118	0.692653	0.691951	0.693027	0.696689	0.692654	0.693196	0.693046	0.692727	0.693389	0.693124	0.692787
PTPRJ_4	11	0.692552	4.32069e-05	0.691726	0.693097	0.693236	0.693907	0.692116	0.693237	0.693428	0.692552	0.693154	0.693055	0.693083	0.69328	0.693008	0.692172	0.693627	0.693413
PTPRJ_5	11	0.693185	0.731992	0.693279	0.693185	0.69343	0.69361	0.693664	0.693344	0.693264	0.693278	0.693158	0.693524	0.692997	0.693289	0.693562	0.694613	0.693178	0.693268
PTPRJ_6	11	0.692879	0.0340399	0.69239	0.692823	0.694555	0.692877	0.693206	0.693118	0.692879	0.693615	0.693151	0.693563	0.694548	0.693404	0.693145	0.693784	0.693618	0.693479
PTS_0	11	0.693024	0.21269	0.693374	0.693433	0.693024	0.693511	0.693056	0.693033	0.693034	0.6952	0.693037	0.693142	0.693058	0.693474	0.692403	0.693038	0.692902	0.693009
PUS3_0	11	0.693123	0.508932	0.695024	0.695581	0.693341	0.693066	0.693616	0.69388	0.693205	0.693763	0.693123	0.693125	0.693112	0.694095	0.693363	0.693325	0.693054	0.693279
PYGM_0	11	0.693221	0.842536	0.69335	0.693151	0.693424	0.695114	0.693505	0.694257	0.693669	0.693345	0.693554	0.693221	0.693129	0.694437	0.693246	0.693271	0.693148	0.69358
QSER1_0	11	0.693268	0.939272	0.693512	0.6933	0.693268	0.694083	0.693256	0.693913	0.693616	0.693365	0.694393	0.693179	0.693407	0.693428	0.692957	0.693438	0.693317	0.693586
QSER1_1	11	0.693078	0.355062	0.693153	0.693118	0.693487	0.693627	0.693221	0.69335	0.693287	0.693363	0.693763	0.69298	0.692704	0.693118	0.693104	0.693078	0.692864	0.693276
QSER1_2	11	0.693102	0.433814	0.694625	0.693154	0.6931	0.69524	0.693062	0.693611	0.692821	0.694481	0.693226	0.693131	0.693177	0.694141	0.693474	0.693102	0.693609	0.693132
RAB1B_0	11	0.693109	0.455945	0.693162	0.693627	0.693211	0.693382	0.6933	0.693109	0.694948	0.692975	0.693608	0.693306	0.693037	0.693312	0.693315	0.693584	0.693107	0.693116
RAB30_0	11	0.693214	0.823626	0.693393	0.693133	0.693586	0.693573	0.693214	0.693219	0.694338	0.693335	0.693501	0.693401	0.693375	0.693316	0.693134	0.6932	0.69324	0.693239
RAB30_1	11	0.693134	0.548994	0.693894	0.693182	0.693134	0.693277	0.693394	0.692958	0.693166	0.693133	0.693069	0.693182	0.693188	0.693455	0.693173	0.693146	0.693288	0.693451
RAB30_2	11	0.693172	0.685771	0.69353	0.693227	0.693202	0.693201	0.693278	0.693112	0.693133	0.693247	0.69328	0.693213	0.693655	0.693227	0.69319	0.693146	0.693172	0.693173
RAB30_3	11	0.693182	0.722595	0.693243	0.693075	0.693444	0.693652	0.693426	0.693346	0.693426	0.693677	0.693304	0.69369	0.693182	0.693559	0.692988	0.693151	0.694258	0.693211
RAB38_0	11	0.693123	0.508497	0.693194	0.693202	0.693535	0.693274	0.693276	0.694084	0.694639	0.693493	0.692991	0.693338	0.693293	0.693237	0.693117	0.693035	0.693123	0.693735
RAB38_1	11	0.693165	0.663362	0.693407	0.693165	0.693258	0.69348	0.693853	0.693881	0.694121	0.693329	0.693094	0.693165	0.693159	0.693232	0.693237	0.693298	0.693377	0.693422
RAB38_2	11	0.693185	0.733837	0.693185	0.693305	0.693475	0.693592	0.69348	0.69322	0.693918	0.693117	0.694938	0.693235	0.693761	0.693329	0.693155	0.694028	0.693149	0.693842
RAB38_3	11	0.693165	0.66227	0.693275	0.693304	0.693156	0.693604	0.693417	0.693137	0.693726	0.693196	0.693328	0.693351	0.693436	0.693213	0.693247	0.693002	0.693165	0.69344
RAB38_4	11	0.693178	0.707939	0.693554	0.693178	0.693444	0.693161	0.692975	0.693668	0.696071	0.693138	0.693376	0.693497	0.693564	0.693289	0.693422	0.693234	0.693893	0.693314
RAB38_5	11	0.69318	0.714598	0.693637	0.693286	0.69323	0.693492	0.694371	0.693225	0.693159	0.69324	0.693057	0.693164	0.693298	0.693339	0.693714	0.69318	0.69324	0.693339
RAB39A_0	11	0.693248	0.906291	0.693679	0.693315	0.693359	0.693532	0.693577	0.693489	0.694881	0.693133	0.693248	0.693824	0.693362	0.693105	0.69328	0.693197	0.693429	0.693888
RAB39A_1	11	0.693005	0.173508	0.693023	0.693142	0.692906	0.693291	0.693229	0.693005	0.693447	0.69276	0.693667	0.693364	0.693271	0.693747	0.693557	0.692947	0.693442	0.694333
RAB39A_2	11	0.692812	0.0115939	0.693079	0.692771	0.692874	0.694792	0.693214	0.693315	0.692895	0.693978	0.692971	0.693229	0.695056	0.692612	0.693967	0.693096	0.692812	0.692762
RAB3IL1_0	11	0.693183	0.726877	0.693641	0.695698	0.693368	0.693739	0.693947	0.693079	0.693291	0.693183	0.694284	0.693356	0.693337	0.693846	0.69372	0.693173	0.693323	0.693124
RAB6A_0	11	0.693149	0.601616	0.694671	0.693623	0.693953	0.693929	0.693108	0.693683	0.694101	0.693299	0.693085	0.694352	0.693991	0.692791	0.693707	0.693185	0.693149	0.693638
RAB6A_1	11	0.693156	0.629241	0.693321	0.693875	0.693728	0.692974	0.693739	0.693376	0.693768	0.693842	0.693156	0.693356	0.692957	0.693143	0.693781	0.693714	0.693628	0.69348
RAB6A_2	11	0.693418	0.999764	0.693424	0.693094	0.693462	0.694556	0.693407	0.693683	0.694909	0.693465	0.693418	0.694682	0.693779	0.693325	0.693931	0.693954	0.693587	0.694356
RAB6A_3	11	0.693531	1	0.693771	0.693467	0.693531	0.693871	0.693596	0.695302	0.693603	0.693254	0.694183	0.694183	0.694625	0.693701	0.693692	0.693068	0.694051	0.693913
RAB6A_4	11	0.693453	0.999965	0.694278	0.693453	0.693272	0.693793	0.694733	0.693422	0.694642	0.693672	0.69325	0.693582	0.694704	0.69515	0.6941	0.694757	0.693809	0.693706
RAD9A_0	11	0.693145	0.589739	0.693215	0.693145	0.693352	0.694012	0.693303	0.694707	0.693304	0.693019	0.693106	0.694005	0.693209	0.693577	0.693375	0.69339	0.693115	0.693379
RAG1_0	11	0.69318	0.715994	0.693202	0.69318	0.693801	0.693278	0.693345	0.693118	0.693269	0.693521	0.693386	0.69318	0.693005	0.694625	0.693377	0.693215	0.693331	0.693122
RAG2_0	11	0.693156	0.629241	0.693002	0.693156	0.693268	0.693548	0.693296	0.693305	0.693392	0.693615	0.69316	0.693252	0.693179	0.693503	0.693683	0.693084	0.693322	0.693106
RAPSN_0	11	0.691995	9.81866e-14	0.693007	0.69273	0.692059	0.693307	0.692921	0.693196	0.691776	0.692691	0.692496	0.692304	0.69348	0.69135	0.692818	0.691995	0.692733	0.691336
RASSF10_0	11	0.693192	0.756285	0.693268	0.69327	0.693554	0.693238	0.69353	0.693233	0.693394	0.692835	0.692492	0.69316	0.693192	0.69362	0.693264	0.693666	0.693833	0.693368
RASSF7_0	11	0.693151	0.611629	0.693575	0.694407	0.693159	0.693606	0.693151	0.693058	0.693575	0.693363	0.693	0.693268	0.693266	0.693478	0.693466	0.692971	0.695563	0.69335
RBM14_0	11	0.693073	0.340701	0.693195	0.693405	0.693599	0.693455	0.69411	0.693038	0.693066	0.692984	0.693208	0.693073	0.693143	0.693198	0.69329	0.693095	0.693412	0.693192
RBM4B_0	11	0.69308	0.362698	0.692975	0.693204	0.693219	0.693193	0.693523	0.692862	0.69308	0.693365	0.693228	0.693571	0.693592	0.693587	0.69319	0.693135	0.692862	0.693153
RBM7_0	11	0.693141	0.572894	0.693392	0.693496	0.692863	0.692967	0.693251	0.693451	0.693033	0.69366	0.693237	0.693183	0.693275	0.693474	0.69326	0.69371	0.693373	0.693141
RBMXL2_0	11	0.693044	0.258145	0.693086	0.693145	0.692872	0.69328	0.693234	0.692785	0.693272	0.693325	0.693217	0.693107	0.692958	0.694108	0.693507	0.693044	0.693209	0.693706
RCE1_0	11	0.69307	0.330166	0.693384	0.693174	0.69336	0.69307	0.693058	0.693191	0.693145	0.693337	0.693648	0.693138	0.6928	0.693745	0.692988	0.693213	0.693355	0.693335
RCN1_0	11	0.693365	0.997247	0.693094	0.693404	0.693371	0.693676	0.693391	0.694044	0.69392	0.69329	0.693849	0.69339	0.693562	0.693444	0.693403	0.693716	0.693082	0.693365
RCN1_1	11	0.693198	0.775464	0.693337	0.693599	0.693379	0.693266	0.693694	0.693115	0.692956	0.693676	0.693067	0.693253	0.693577	0.693662	0.69339	0.693272	0.693231	0.693198
RCOR2_0	11	0.693061	0.304916	0.693256	0.693227	0.693229	0.69317	0.693033	0.692858	0.693061	0.693335	0.693237	0.693813	0.69325	0.693331	0.693138	0.693134	0.693058	0.69335
RDX_0	11	0.6926	0.000143561	0.692699	0.692728	0.692394	0.69321	0.692501	0.69304	0.694477	0.693135	0.6926	0.692343	0.692803	0.692982	0.693205	0.692796	0.692947	0.692814
RDX_1	11	0.692817	0.0126036	0.693036	0.692739	0.692817	0.693329	0.692253	0.69343	0.69292	0.692873	0.693022	0.692856	0.69276	0.692908	0.693062	0.693253	0.692913	0.693298
RDX_2	11	0.692681	0.000928702	0.693027	0.692993	0.69284	0.69325	0.692977	0.692798	0.693392	0.69336	0.691721	0.692991	0.692457	0.692738	0.69339	0.693107	0.692681	0.692406
RDX_3	11	0.692776	0.00616037	0.692821	0.693227	0.692587	0.692844	0.69314	0.692859	0.693176	0.693218	0.693079	0.692874	0.693001	0.692548	0.693026	0.692776	0.692497	0.692814
RELA_0	11	0.693325	0.987954	0.693385	0.693379	0.694521	0.693879	0.693295	0.693486	0.693355	0.69372	0.693434	0.693269	0.693126	0.693432	0.693325	0.695117	0.693435	0.693416
RELT_0	11	0.693106	0.447938	0.693112	0.69327	0.693287	0.693305	0.693565	0.693454	0.694681	0.692982	0.693252	0.693141	0.69329	0.693106	0.693586	0.693604	0.693029	0.693075
RELT_1	11	0.693245	0.901132	0.693256	0.693622	0.694043	0.693605	0.693479	0.69316	0.693224	0.693633	0.693742	0.693458	0.693285	0.69345	0.693225	0.694457	0.694227	0.693245
REXO2_0	11	0.693152	0.614593	0.693171	0.693043	0.693172	0.693713	0.693262	0.693689	0.693152	0.69484	0.693235	0.692972	0.692935	0.693606	0.693486	0.693187	0.693156	0.693183
RHOD_0	11	0.693216	0.829666	0.693216	0.693462	0.693226	0.693736	0.693311	0.693276	0.693223	0.693398	0.693212	0.693233	0.693292	0.693313	0.693444	0.693223	0.693185	0.693131
RHOG_0	11	0.692972	0.118255	0.693185	0.69316	0.693444	0.693475	0.693122	0.692594	0.693979	0.693224	0.694045	0.693142	0.692887	0.693353	0.693355	0.692972	0.692971	0.693175
RHOG_1	11	0.692973	0.120296	0.693221	0.693057	0.693103	0.693581	0.693257	0.692967	0.693966	0.693104	0.692973	0.693395	0.692741	0.692922	0.693166	0.693434	0.693077	0.693376
RIC3_0	11	0.693212	0.817999	0.693168	0.693212	0.693546	0.69478	0.69383	0.693301	0.6948	0.694701	0.693227	0.693095	0.693753	0.693302	0.693131	0.693326	0.693326	0.693282
RIC3_1	11	0.693223	0.848633	0.693838	0.693223	0.69377	0.693729	0.694412	0.693191	0.695513	0.693818	0.693164	0.693888	0.694027	0.694771	0.693164	0.693851	0.695558	0.695021
RIC3_2	11	0.69326	0.928002	0.693378	0.693564	0.693292	0.693571	0.693568	0.693092	0.694006	0.693728	0.693375	0.69326	0.693327	0.693298	0.693253	0.693192	0.694448	0.693357
RIC3_3	11	0.693194	0.762139	0.693579	0.693087	0.693908	0.693398	0.693621	0.693267	0.693472	0.69335	0.694016	0.694625	0.69328	0.69319	0.69332	0.693111	0.693194	0.693703
RIC3_4	11	0.693196	0.769197	0.693342	0.693558	0.693512	0.694094	0.693472	0.693154	0.693196	0.695029	0.693176	0.69326	0.693471	0.694282	0.693239	0.69345	0.693413	0.693152
RIC8A_0	11	0.693268	0.940417	0.693639	0.693118	0.693185	0.693268	0.69465	0.693746	0.693402	0.693359	0.693762	0.693502	0.693648	0.695259	0.693286	0.693143	0.693412	0.693337
RIN1_0	11	0.692871	0.0303204	0.693413	0.693549	0.693167	0.69319	0.692818	0.693451	0.692871	0.69297	0.693015	0.692871	0.692808	0.694069	0.693128	0.693667	0.693206	0.693237
RNASEH2C_0	11	0.693251	0.91239	0.694533	0.694255	0.693404	0.694306	0.694302	0.69457	0.693234	0.693774	0.693172	0.693636	0.693254	0.694967	0.693448	0.693251	0.693173	0.693559
RNF121_0	11	0.693276	0.95058	0.693086	0.69323	0.693257	0.694285	0.693773	0.694762	0.693933	0.693276	0.693472	0.693492	0.693422	0.693515	0.693311	0.693559	0.694087	0.693378
RNF121_1	11	0.693285	0.960967	0.693285	0.69339	0.693447	0.693456	0.693605	0.693499	0.693449	0.693397	0.692819	0.69351	0.693869	0.693752	0.693229	0.693106	0.693435	0.693618
RNF121_2	11	0.693057	0.294201	0.693481	0.693427	0.693609	0.693212	0.693052	0.69365	0.693489	0.693057	0.695959	0.693223	0.693052	0.693505	0.693131	0.69292	0.69334	0.693435
RNF121_3	11	0.693105	0.443093	0.693674	0.693044	0.692886	0.696673	0.693473	0.693778	0.694083	0.69342	0.694166	0.693201	0.693351	0.693646	0.693183	0.693071	0.693687	0.693105
RNF121_4	11	0.693188	0.742931	0.693525	0.693607	0.693233	0.693675	0.695155	0.693276	0.693947	0.693176	0.693249	0.693104	0.693437	0.693188	0.693921	0.69356	0.693068	0.693942
RNF141_0	11	0.693206	0.799919	0.69325	0.694113	0.693206	0.693489	0.693242	0.693298	0.693268	0.693442	0.695808	0.693171	0.693325	0.692912	0.693455	0.692734	0.69324	0.693337
RNF141_1	11	0.693137	0.559708	0.693315	0.69336	0.693137	0.693407	0.69332	0.693497	0.693804	0.693241	0.69376	0.692938	0.693433	0.693242	0.693123	0.693177	0.694236	0.692869
RNF141_2	11	0.692932	0.0718657	0.693293	0.693317	0.693242	0.69338	0.692609	0.693887	0.693297	0.693246	0.693343	0.693804	0.692892	0.692932	0.693161	0.693036	0.693101	0.692106
RNF169_0	11	0.693063	0.309298	0.693061	0.692981	0.69315	0.693478	0.693227	0.693547	0.693275	0.693117	0.693411	0.693061	0.693129	0.693333	0.693107	0.693239	0.693063	0.69359
RNF169_1	11	0.692988	0.143128	0.693297	0.693577	0.69328	0.692988	0.693338	0.693229	0.692863	0.693026	0.693354	0.693011	0.693279	0.693345	0.693007	0.692988	0.692969	0.694735
RNF169_2	11	0.693055	0.289412	0.693361	0.693164	0.693158	0.693593	0.692898	0.693175	0.693882	0.692913	0.694032	0.693318	0.693055	0.693369	0.693064	0.692862	0.693121	0.693532
RNF169_3	11	0.693044	0.258069	0.693114	0.69303	0.693176	0.693509	0.693537	0.693175	0.693099	0.693159	0.693027	0.693044	0.693199	0.693337	0.693601	0.693046	0.69322	0.692987
RNF214_0	11	0.693108	0.452805	0.693278	0.693162	0.693343	0.693307	0.693088	0.693266	0.693643	0.693421	0.692869	0.693462	0.693373	0.693639	0.693108	0.692933	0.69316	0.693462
RNF214_1	11	0.693168	0.674753	0.693328	0.693352	0.693315	0.693544	0.6934	0.693164	0.693213	0.693231	0.693156	0.693034	0.693422	0.693309	0.693612	0.693168	0.693188	0.693203
RNF214_2	11	0.693177	0.706179	0.693208	0.693178	0.693216	0.693606	0.69329	0.693151	0.693435	0.69322	0.693358	0.693087	0.693177	0.693398	0.693405	0.693305	0.693139	0.693666
RNF214_3	11	0.693205	0.798886	0.693205	0.693312	0.693746	0.694017	0.693514	0.693047	0.6933	0.693287	0.693714	0.694734	0.693712	0.69346	0.693241	0.693174	0.693455	0.693109
RNF26_0	11	0.693032	0.230856	0.693198	0.693219	0.693187	0.693307	0.693291	0.693002	0.693174	0.693342	0.69299	0.693045	0.693264	0.69332	0.69283	0.693032	0.693306	0.693142
RNH1_0	11	0.693184	0.728803	0.693802	0.693341	0.693559	0.693408	0.693488	0.693042	0.693746	0.693225	0.694725	0.693142	0.693472	0.693118	0.693184	0.69377	0.695085	0.694041
RNH1_1	11	0.693221	0.842804	0.693797	0.6932	0.693179	0.693775	0.694485	0.6938	0.693865	0.693702	0.693609	0.693281	0.693837	0.694338	0.693361	0.69318	0.693221	0.693549
ROBO3_0	11	0.693055	0.289276	0.693207	0.693055	0.69502	0.693036	0.693645	0.693297	0.69542	0.694035	0.69358	0.693999	0.693036	0.694029	0.693023	0.693427	0.693193	0.694289
ROBO3_1	11	0.693242	0.894532	0.693942	0.693255	0.693498	0.693759	0.694095	0.69311	0.693178	0.694563	0.693262	0.693245	0.693418	0.693781	0.693688	0.692915	0.693242	0.69349
ROBO4_0	11	0.693207	0.805162	0.69371	0.693199	0.693103	0.694141	0.694669	0.694036	0.693917	0.693349	0.693646	0.693207	0.693303	0.693564	0.693051	0.693817	0.693225	0.694012
ROBO4_1	11	0.693265	0.935892	0.693265	0.693133	0.693772	0.693801	0.693128	0.695099	0.69338	0.69328	0.693323	0.694028	0.694092	0.694742	0.693034	0.694082	0.693301	0.695543
ROM1_0	11	0.693018	0.198281	0.693134	0.693001	0.693018	0.693383	0.693644	0.693419	0.693297	0.693103	0.693261	0.693153	0.692829	0.694095	0.693447	0.693176	0.692997	0.69307
RPL23AP64_0	11	0.693204	0.794333	0.69329	0.693222	0.693294	0.693253	0.693204	0.692895	0.693478	0.692615	0.693072	0.693372	0.693483	0.693508	0.693323	0.694331	0.693275	0.693279
RPL27A_0	11	0.693267	0.938839	0.693278	0.69371	0.693039	0.693922	0.693387	0.693151	0.693267	0.693625	0.693403	0.694078	0.693381	0.693434	0.693645	0.69492	0.69442	0.693239
RPLP0P2_0	11	0.693197	0.773383	0.693197	0.69328	0.693051	0.693579	0.693273	0.693856	0.694458	0.693755	0.693287	0.693379	0.69319	0.693264	0.693118	0.694031	0.693323	0.693229
RPLP0P2_1	11	0.693126	0.517078	0.69412	0.693126	0.693223	0.693345	0.695037	0.692756	0.692975	0.693163	0.69307	0.694424	0.693181	0.693419	0.693608	0.693265	0.69318	0.693984
RPLP2_0	11	0.693223	0.847845	0.693479	0.693347	0.693223	0.693324	0.694012	0.693178	0.693602	0.694438	0.692898	0.693419	0.693357	0.693522	0.693294	0.693606	0.693642	0.693057
RPS13_0	11	0.693207	0.80294	0.693826	0.693495	0.693207	0.693536	0.695129	0.69279	0.694009	0.6955	0.693821	0.693295	0.6929	0.693747	0.692645	0.694393	0.694135	0.693741
RPS25_0	11	0.693062	0.307314	0.693215	0.693149	0.693089	0.693078	0.695194	0.693295	0.693739	0.694145	0.692869	0.693023	0.693	0.693369	0.693222	0.693168	0.693356	0.693062
RPS3_0	11	0.693341	0.99306	0.693193	0.693141	0.693827	0.693341	0.694088	0.69428	0.693754	0.693836	0.695432	0.693484	0.693497	0.693532	0.693433	0.693481	0.693145	0.693484
RPS6KA4_0	11	0.693121	0.498946	0.69309	0.694056	0.693449	0.697198	0.693168	0.692946	0.693194	0.693597	0.693049	0.693121	0.693255	0.693372	0.693344	0.694878	0.693277	0.69334
RPS6KB2_0	11	0.693126	0.517807	0.693078	0.693078	0.693239	0.693245	0.693293	0.693761	0.693126	0.693289	0.693322	0.69327	0.69334	0.693774	0.693389	0.69303	0.693199	0.693235
RPUSD4_0	11	0.692889	0.039564	0.693323	0.693051	0.692998	0.693162	0.692661	0.693328	0.692792	0.69353	0.693203	0.69308	0.692693	0.693569	0.693044	0.693163	0.693071	0.692889
RRAS2_0	11	0.692709	0.00165374	0.692709	0.693596	0.693044	0.692607	0.692855	0.693233	0.693989	0.693216	0.692823	0.692586	0.692741	0.693365	0.692939	0.693051	0.692631	0.692951
RRAS2_1	11	0.69255	4.08063e-05	0.692788	0.692818	0.692867	0.693433	0.69309	0.693238	0.691943	0.69255	0.692774	0.691899	0.69246	0.693313	0.693123	0.693532	0.694264	0.693795
RRM1_0	11	0.692921	0.0619421	0.693614	0.693159	0.692623	0.692927	0.693086	0.692854	0.693555	0.693156	0.692545	0.693156	0.692921	0.693128	0.69333	0.693225	0.693094	0.693618
RRM1_1	11	0.692883	0.0361832	0.693007	0.693195	0.692422	0.692889	0.693519	0.693113	0.694679	0.693182	0.69338	0.693107	0.693945	0.693125	0.692968	0.69245	0.692812	0.692883
RRM1_2	11	0.69273	0.00253382	0.692676	0.692979	0.692741	0.693087	0.693026	0.693027	0.692999	0.692895	0.692238	0.692771	0.692719	0.692943	0.692981	0.693028	0.692967	0.69273
RRP8_0	11	0.69311	0.461549	0.693207	0.693171	0.693371	0.693129	0.692974	0.6932	0.693518	0.693276	0.692765	0.693314	0.693048	0.693381	0.69311	0.693919	0.693202	0.693183
RSF1_0	11	0.693183	0.725877	0.693328	0.694039	0.693395	0.693144	0.693252	0.692984	0.693318	0.69328	0.693802	0.693183	0.69344	0.693237	0.693231	0.693346	0.693087	0.693268
RSF1_1	11	0.693149	0.604584	0.69396	0.693109	0.693204	0.693732	0.69318	0.693149	0.694612	0.693324	0.695831	0.693154	0.69324	0.693209	0.692989	0.693039	0.693304	0.693238
RSF1_2	11	0.693168	0.674753	0.693177	0.693005	0.693239	0.693638	0.69319	0.693152	0.693168	0.693087	0.693358	0.693384	0.693217	0.693177	0.693344	0.693208	0.69367	0.693302
RSF1_3	11	0.693163	0.654387	0.693264	0.693163	0.693395	0.693551	0.693126	0.693022	0.693515	0.693177	0.693537	0.693174	0.69389	0.693476	0.69327	0.692911	0.694275	0.693185
RSF1_4	11	0.693205	0.797791	0.693882	0.693509	0.693259	0.69343	0.693325	0.693252	0.693249	0.693407	0.692912	0.693311	0.693135	0.69385	0.693003	0.693285	0.693205	0.69489
RSF1_5	11	0.693124	0.511983	0.693461	0.69324	0.693194	0.693713	0.693153	0.693072	0.693723	0.693284	0.693193	0.69367	0.69299	0.693312	0.693216	0.693124	0.693122	0.693172
RSF1_6	11	0.693144	0.583429	0.693391	0.693322	0.693375	0.693266	0.693617	0.693109	0.693144	0.693483	0.693068	0.693264	0.693259	0.693745	0.693295	0.693018	0.693152	0.693214
RTN3_0	11	0.692961	0.103876	0.693522	0.69322	0.693051	0.693618	0.692961	0.692854	0.693355	0.692911	0.693488	0.692937	0.693414	0.693566	0.693422	0.696402	0.693293	0.693376
RTN3_1	11	0.693226	0.856889	0.693401	0.693259	0.693255	0.693467	0.693582	0.693531	0.693226	0.693669	0.693439	0.693122	0.694084	0.694452	0.693094	0.693127	0.693389	0.693388
RTN4RL2_0	11	0.693366	0.997442	0.693366	0.693944	0.69335	0.693335	0.694074	0.693924	0.694216	0.69347	0.693137	0.6934	0.693777	0.694088	0.693419	0.693898	0.695469	0.693596
SAA1_0	11	0.693242	0.894174	0.693505	0.693343	0.693122	0.693182	0.693242	0.693798	0.693678	0.693607	0.693166	0.69362	0.69501	0.694264	0.694131	0.693436	0.693272	0.693395
SAA2-SAA4_0	11	0.693072	0.337128	0.693085	0.693213	0.693537	0.694709	0.693667	0.693362	0.693114	0.69368	0.693072	0.692452	0.692887	0.693862	0.692936	0.697612	0.69335	0.693523
SAA3P_0	11	0.693035	0.236987	0.693205	0.693081	0.693131	0.693302	0.693648	0.693035	0.692972	0.693318	0.69328	0.693261	0.693007	0.693818	0.693075	0.693659	0.693022	0.693453
SAAL1_0	11	0.693144	0.582873	0.693413	0.693153	0.693135	0.693144	0.693263	0.693233	0.693196	0.693191	0.693081	0.693221	0.693315	0.693275	0.693151	0.693087	0.694089	0.693411
SAAL1_1	11	0.693024	0.212778	0.692723	0.694554	0.693363	0.693378	0.693434	0.692732	0.693558	0.692898	0.69417	0.693371	0.693622	0.693627	0.693024	0.694017	0.693208	0.694253
SAAL1_2	11	0.693105	0.442403	0.693214	0.693099	0.693438	0.69315	0.693334	0.696316	0.693181	0.693029	0.693378	0.693105	0.693311	0.693144	0.693933	0.693468	0.693097	0.693245
SAC3D1_0	11	0.693168	0.672583	0.693431	0.693175	0.693544	0.693306	0.694016	0.693207	0.693427	0.693325	0.69295	0.693178	0.693101	0.693	0.693168	0.693453	0.693289	0.695445
SART1_0	11	0.69309	0.393683	0.693082	0.694128	0.693238	0.692974	0.693892	0.693231	0.694502	0.693138	0.693505	0.693249	0.693186	0.693172	0.69309	0.693047	0.693411	0.693859
SART1_1	11	0.693132	0.54052	0.693142	0.693063	0.693287	0.693203	0.693282	0.693337	0.693056	0.693217	0.693132	0.693066	0.693447	0.693192	0.693225	0.693214	0.693335	0.69325
SBF2-AS1_0	11	0.692819	0.0129936	0.693465	0.692813	0.693798	0.694056	0.69308	0.693233	0.695891	0.694316	0.694391	0.692578	0.692819	0.693201	0.693635	0.692793	0.693455	0.692944
SBF2-AS1_1	11	0.693386	0.99891	0.69421	0.694316	0.69353	0.695631	0.693837	0.697342	0.70168	0.693357	0.695335	0.693386	0.693173	0.693473	0.69401	0.695016	0.693121	0.694546
SBF2-AS1_2	11	0.693225	0.85485	0.695026	0.693772	0.693503	0.693147	0.693278	0.693571	0.693225	0.692557	0.694189	0.693734	0.694011	0.694852	0.693584	0.693229	0.692144	0.693277
SBF2_0	11	0.693357	0.996344	0.693816	0.693193	0.694044	0.694906	0.69352	0.695798	0.69344	0.695499	0.693367	0.69347	0.694417	0.693357	0.693375	0.693174	0.693255	0.694743
SBF2_1	11	0.693298	0.972419	0.693298	0.693436	0.693967	0.693554	0.693043	0.693204	0.693629	0.693475	0.696328	0.693804	0.693565	0.694243	0.69316	0.693615	0.693373	0.693847
SBF2_10	11	0.693252	0.912855	0.693437	0.693576	0.693337	0.69405	0.693574	0.693107	0.693686	0.694007	0.694691	0.693252	0.694274	0.694029	0.693094	0.693196	0.69355	0.693272
SBF2_11	11	0.693191	0.751908	0.693309	0.693761	0.693285	0.693347	0.693354	0.693903	0.693467	0.693445	0.693257	0.692953	0.693486	0.69319	0.693191	0.693119	0.694126	0.693333
SBF2_12	11	0.693191	0.754465	0.693159	0.693312	0.693384	0.693191	0.693302	0.693746	0.693643	0.693202	0.693228	0.693153	0.693637	0.693257	0.693161	0.69339	0.694093	0.693423
SBF2_13	11	0.693213	0.820594	0.693319	0.693179	0.69311	0.693522	0.69385	0.693398	0.693299	0.693386	0.693407	0.693224	0.693647	0.693213	0.69324	0.693602	0.693108	0.69388
SBF2_14	11	0.693232	0.870216	0.693271	0.693232	0.693483	0.693366	0.694922	0.693447	0.693369	0.693263	0.693616	0.693131	0.693501	0.693218	0.693299	0.693128	0.693975	0.693488
SBF2_15	11	0.693131	0.536107	0.693548	0.693055	0.693215	0.693319	0.693418	0.693277	0.693284	0.693353	0.693454	0.693169	0.693419	0.693052	0.693131	0.693318	0.693168	0.693089
SBF2_16	11	0.693128	0.526207	0.693187	0.693175	0.693078	0.693425	0.693145	0.693333	0.694027	0.693399	0.693947	0.693546	0.693886	0.693128	0.693091	0.693685	0.693037	0.693263
SBF2_17	11	0.693213	0.820738	0.693366	0.693217	0.693932	0.693207	0.694772	0.693241	0.693959	0.693369	0.693338	0.693351	0.693213	0.693527	0.693121	0.694505	0.693176	0.693467
SBF2_18	11	0.693293	0.968682	0.693202	0.693487	0.693639	0.693471	0.694011	0.693224	0.693656	0.693469	0.693243	0.693332	0.693563	0.693459	0.693293	0.693298	0.693359	0.693654
SBF2_19	11	0.693169	0.676776	0.693311	0.693344	0.693117	0.693486	0.693689	0.693094	0.694055	0.693257	0.694046	0.693811	0.693163	0.693716	0.693169	0.69318	0.693687	0.693722
SBF2_2	11	0.69343	0.99987	0.693555	0.697611	0.69343	0.693918	0.696034	0.693288	0.696454	0.696165	0.693972	0.693471	0.693633	0.693489	0.693205	0.694955	0.695271	0.693186
SBF2_20	11	0.693207	0.805042	0.693396	0.693488	0.693657	0.693533	0.693811	0.693598	0.693207	0.693241	0.693018	0.693751	0.693609	0.693227	0.693106	0.693218	0.692921	0.693436
SBF2_21	11	0.693262	0.931535	0.693241	0.693262	0.693569	0.693578	0.693309	0.69394	0.694208	0.693346	0.693487	0.693174	0.693493	0.69338	0.693432	0.693104	0.693277	0.693358
SBF2_22	11	0.693285	0.96107	0.693714	0.693126	0.693311	0.69345	0.693684	0.693186	0.693341	0.693444	0.693738	0.693447	0.693634	0.693629	0.693533	0.69311	0.693562	0.693285
SBF2_23	11	0.69318	0.716343	0.69318	0.693274	0.693182	0.693334	0.693738	0.69343	0.694433	0.693376	0.69346	0.693506	0.693573	0.693076	0.693158	0.693124	0.693392	0.69334
SBF2_24	11	0.693101	0.428356	0.693356	0.693089	0.69362	0.693536	0.693272	0.693668	0.693952	0.693266	0.694025	0.693101	0.693338	0.693243	0.693202	0.693048	0.693354	0.693095
SBF2_25	11	0.693166	0.664017	0.693199	0.693343	0.693116	0.693458	0.69402	0.693228	0.693829	0.693322	0.693649	0.692986	0.693622	0.693284	0.693166	0.693197	0.693142	0.694341
SBF2_26	11	0.693284	0.959741	0.69342	0.693557	0.693295	0.693342	0.693265	0.693085	0.693733	0.693868	0.693284	0.693268	0.693691	0.693817	0.693387	0.694226	0.693997	0.693505
SBF2_27	11	0.693155	0.625695	0.693681	0.693685	0.693267	0.693465	0.693127	0.693074	0.693155	0.693246	0.693447	0.693184	0.693751	0.693795	0.693319	0.693671	0.69313	0.693477
SBF2_28	11	0.693195	0.766281	0.693463	0.693167	0.693331	0.693646	0.693195	0.693435	0.694654	0.693385	0.693537	0.693522	0.693395	0.693525	0.693182	0.693188	0.693396	0.693851
SBF2_29	11	0.693208	0.806417	0.693208	0.693242	0.693209	0.693718	0.693177	0.693313	0.6939	0.693261	0.69346	0.693088	0.693972	0.69336	0.693661	0.693035	0.693868	0.693538
SBF2_3	11	0.692982	0.132935	0.69356	0.693259	0.693918	0.693585	0.693277	0.692942	0.69453	0.693252	0.692844	0.693875	0.694925	0.693576	0.693329	0.692707	0.693335	0.692982
SBF2_30	11	0.693175	0.697903	0.693295	0.693293	0.693197	0.693337	0.695728	0.693655	0.69378	0.693242	0.693626	0.693127	0.69325	0.693161	0.693148	0.693205	0.693377	0.693175
SBF2_31	11	0.693269	0.941616	0.694617	0.693794	0.693269	0.693247	0.693284	0.693333	0.693905	0.693193	0.694033	0.693331	0.693394	0.693387	0.693325	0.693074	0.693321	0.69403
SBF2_32	11	0.693255	0.918924	0.693144	0.693688	0.693509	0.693316	0.693216	0.693528	0.694873	0.693394	0.693446	0.693547	0.693694	0.693503	0.693255	0.693185	0.693386	0.693502
SBF2_33	11	0.693189	0.747468	0.693347	0.693209	0.693054	0.693418	0.693269	0.693499	0.696202	0.69318	0.693876	0.693349	0.69367	0.693309	0.693189	0.693368	0.693547	0.69296
SBF2_34	11	0.693199	0.778808	0.693457	0.695136	0.693141	0.693489	0.693164	0.693525	0.693259	0.693709	0.692935	0.69322	0.693205	0.693335	0.693906	0.693199	0.694011	0.693251
SBF2_4	11	0.69311	0.4619	0.693024	0.693279	0.692825	0.693369	0.693643	0.693225	0.693303	0.693468	0.69311	0.693843	0.69325	0.693473	0.693271	0.693328	0.693186	0.692496
SBF2_5	11	0.693213	0.822428	0.693221	0.693373	0.693213	0.693641	0.693837	0.693075	0.693643	0.693748	0.693477	0.693233	0.694119	0.693478	0.693282	0.693103	0.692952	0.693222
SBF2_6	11	0.693274	0.948327	0.693023	0.693161	0.693538	0.693421	0.693301	0.694045	0.694187	0.693274	0.694695	0.693417	0.69381	0.69332	0.693463	0.693679	0.693118	0.693828
SBF2_7	11	0.693452	0.999962	0.693613	0.693458	0.694784	0.693647	0.693808	0.693599	0.693784	0.693708	0.692983	0.69297	0.694047	0.693452	0.69365	0.696591	0.692832	0.693465
SBF2_8	11	0.693019	0.201932	0.693019	0.694036	0.692992	0.693578	0.693606	0.69446	0.693442	0.693871	0.693168	0.693204	0.693008	0.693099	0.693501	0.693019	0.693678	0.693591
SBF2_9	11	0.693208	0.807133	0.693948	0.693484	0.693051	0.693837	0.693686	0.693982	0.695449	0.693324	0.69403	0.692955	0.693408	0.695516	0.693208	0.693159	0.693763	0.693343
SC5D_0	11	0.693116	0.481903	0.69335	0.693116	0.693279	0.693035	0.693775	0.693286	0.69324	0.693729	0.693119	0.693381	0.692801	0.693345	0.693562	0.69268	0.693396	0.69325
SCARNA9_0	11	0.69313	0.532803	0.693207	0.69313	0.693245	0.693165	0.694185	0.693185	0.693177	0.693243	0.693102	0.693122	0.693456	0.694035	0.693114	0.693131	0.6935	0.69327
SCGB1A1_0	11	0.693126	0.517807	0.69319	0.693166	0.693197	0.693371	0.69326	0.693156	0.693321	0.693844	0.693126	0.693115	0.693253	0.693344	0.69309	0.693335	0.693085	0.693413
SCGB1C1_0	11	0.693162	0.650726	0.693162	0.693159	0.693362	0.693683	0.693615	0.69338	0.693559	0.693422	0.693187	0.693451	0.693056	0.693263	0.693279	0.693488	0.693133	0.693346
SCGB1D1_0	11	0.693073	0.338807	0.693651	0.693094	0.692459	0.69324	0.693532	0.693674	0.69328	0.694028	0.693073	0.692938	0.69333	0.693742	0.692908	0.693366	0.693141	0.693692
SCGB1D2_0	11	0.693011	0.184594	0.693105	0.693146	0.693085	0.693507	0.693475	0.693226	0.693227	0.692868	0.693613	0.692976	0.693155	0.693643	0.693261	0.693011	0.692597	0.693117
SCGB1D4_0	11	0.693032	0.230505	0.693032	0.693263	0.693479	0.693108	0.693296	0.693248	0.693498	0.693248	0.693078	0.692712	0.693152	0.693471	0.693003	0.69325	0.693028	0.693064
SCGB2A1_0	11	0.692595	0.00012802	0.693635	0.692595	0.692715	0.693723	0.693824	0.693109	0.69297	0.693008	0.692529	0.692846	0.69224	0.692853	0.693288	0.692748	0.692974	0.692493
SCGB2A2_0	11	0.693296	0.970969	0.69335	0.693693	0.693529	0.693296	0.693136	0.693159	0.69467	0.693524	0.693196	0.693307	0.694014	0.69375	0.693297	0.693302	0.693721	0.693615
SCN2B_0	11	0.693108	0.453711	0.693258	0.693315	0.693108	0.69383	0.693484	0.692778	0.693366	0.693275	0.69354	0.693372	0.692957	0.693434	0.693215	0.693206	0.69292	0.69348
SCN2B_1	11	0.693159	0.64155	0.693231	0.693118	0.693584	0.693262	0.693608	0.693395	0.692867	0.693097	0.693249	0.693159	0.693373	0.693216	0.693401	0.693547	0.693808	0.693487
SCN3B_0	11	0.693064	0.313004	0.693687	0.69327	0.692883	0.693564	0.693155	0.697035	0.693672	0.693343	0.692966	0.693936	0.693162	0.693303	0.693489	0.692978	0.693064	0.693175
SCN3B_1	11	0.693142	0.578012	0.69345	0.693362	0.693103	0.693357	0.693384	0.693142	0.693682	0.693198	0.693338	0.693181	0.693371	0.693031	0.692944	0.693209	0.693162	0.693374
SCN3B_2	11	0.693066	0.320092	0.69299	0.693205	0.693652	0.693615	0.693777	0.694099	0.693325	0.693214	0.693031	0.693446	0.693474	0.693483	0.693622	0.693253	0.69294	0.693066
SCN4B_0	11	0.693101	0.430399	0.692882	0.693249	0.693165	0.693371	0.693246	0.693532	0.693111	0.693392	0.693203	0.693113	0.693142	0.693101	0.693087	0.693177	0.693199	0.693061
SCT_0	11	0.693357	0.996227	0.693475	0.693268	0.693475	0.693631	0.694062	0.693998	0.693686	0.693383	0.693367	0.693326	0.693655	0.695716	0.693731	0.694143	0.693357	0.693244
SCUBE2_0	11	0.692725	0.00230016	0.692537	0.692992	0.693858	0.693028	0.692627	0.692819	0.694194	0.693272	0.694159	0.692725	0.697774	0.693605	0.693369	0.692894	0.692241	0.692794
SCUBE2_1	11	0.692955	0.0960606	0.693082	0.692719	0.693372	0.694097	0.693898	0.693014	0.693534	0.692905	0.69274	0.69337	0.693227	0.693305	0.6931	0.692955	0.693097	0.693844
SCUBE2_2	11	0.693079	0.358031	0.693086	0.693147	0.693249	0.693326	0.693079	0.693495	0.693495	0.692743	0.693184	0.693128	0.692866	0.693335	0.693198	0.69304	0.693217	0.69362
SCUBE2_3	11	0.693225	0.853824	0.693861	0.693252	0.693623	0.693256	0.693225	0.69329	0.693212	0.693122	0.693251	0.693455	0.693253	0.69322	0.693444	0.693524	0.69331	0.69547
SCUBE2_4	11	0.693566	1	0.694873	0.693523	0.694148	0.694627	0.693815	0.694346	0.69384	0.693323	0.693783	0.694759	0.693339	0.69499	0.694025	0.693566	0.696167	0.693729
SCYL1_0	11	0.693139	0.567483	0.693079	0.693139	0.693352	0.693779	0.693559	0.693244	0.693063	0.69741	0.693605	0.693256	0.693191	0.693591	0.693315	0.692999	0.693267	0.693398
SDHAF2_0	11	0.693145	0.588997	0.693134	0.69313	0.693205	0.696363	0.693402	0.693162	0.693968	0.693342	0.693225	0.693091	0.693314	0.693478	0.693145	0.693549	0.693301	0.693249
SDHD_0	11	0.69323	0.866103	0.693396	0.69323	0.693097	0.69338	0.696837	0.694236	0.693631	0.692963	0.694207	0.693697	0.69299	0.693684	0.693259	0.693728	0.69434	0.693839
SEC14L1P1_0	11	0.693165	0.66227	0.693142	0.693465	0.693149	0.693328	0.693709	0.693337	0.693165	0.693053	0.693321	0.693201	0.693215	0.693609	0.693189	0.694519	0.694106	0.69498
SERGEF_0	11	0.693094	0.405655	0.69285	0.693318	0.69379	0.69344	0.693374	0.693175	0.693427	0.693611	0.692883	0.693179	0.693519	0.69334	0.693123	0.693066	0.693094	0.693393
SERGEF_1	11	0.693135	0.54999	0.69315	0.693126	0.693338	0.693364	0.693044	0.692965	0.694154	0.693389	0.693333	0.694881	0.693283	0.693302	0.693135	0.693179	0.693581	0.693395
SERGEF_2	11	0.693137	0.560078	0.693155	0.693197	0.693393	0.693364	0.693396	0.693313	0.693384	0.693166	0.693562	0.693003	0.692949	0.693279	0.693137	0.693033	0.693143	0.693504
SERGEF_3	11	0.693104	0.438615	0.693366	0.693175	0.693239	0.693388	0.693102	0.69313	0.694306	0.693104	0.693585	0.692981	0.693132	0.693046	0.69315	0.693115	0.693146	0.693237
SERGEF_4	11	0.69309	0.392704	0.693395	0.693223	0.69309	0.693359	0.693262	0.692983	0.693655	0.693227	0.69311	0.693459	0.69309	0.693355	0.693249	0.694919	0.692944	0.693161
SERGEF_5	11	0.693192	0.757771	0.693646	0.693192	0.693099	0.693607	0.693339	0.693277	0.69318	0.69325	0.69396	0.69299	0.69322	0.693346	0.693322	0.693237	0.694283	0.693318
SERGEF_6	11	0.693186	0.736325	0.693227	0.693186	0.692443	0.69397	0.693944	0.694226	0.693708	0.693208	0.693816	0.693197	0.693394	0.693262	0.693707	0.69302	0.693103	0.693204
SERGEF_7	11	0.693123	0.506177	0.693258	0.693184	0.693324	0.693197	0.693071	0.693148	0.693682	0.692792	0.695021	0.693062	0.693401	0.693302	0.693385	0.693123	0.69318	0.693211
SERGEF_8	11	0.693235	0.877517	0.69332	0.693235	0.69332	0.693702	0.693385	0.694652	0.693229	0.693496	0.693344	0.693447	0.693455	0.693395	0.693135	0.694	0.693226	0.693461
SERPING1_0	11	0.693116	0.481368	0.693082	0.693192	0.693316	0.693541	0.693612	0.693116	0.693486	0.693795	0.693159	0.693063	0.693086	0.693359	0.693451	0.693395	0.693353	0.693297
SERPINH1_0	11	0.693081	0.364574	0.693233	0.692611	0.693151	0.692981	0.694127	0.693081	0.693133	0.694654	0.693635	0.693148	0.692906	0.694191	0.693315	0.693475	0.69322	0.693275
SESN3_0	11	0.693095	0.409408	0.693198	0.693182	0.693095	0.693592	0.693555	0.693136	0.694073	0.693116	0.693709	0.693156	0.692685	0.693499	0.693083	0.693375	0.693035	0.693564
SESN3_1	11	0.693065	0.316305	0.694107	0.69342	0.693437	0.694169	0.69362	0.693021	0.694239	0.693728	0.693057	0.693065	0.693493	0.69298	0.693468	0.693784	0.693335	0.693175
SF1_0	11	0.693168	0.674391	0.693147	0.693043	0.69356	0.694008	0.693269	0.693556	0.693171	0.693293	0.693575	0.693175	0.693292	0.694429	0.693168	0.693212	0.692977	0.693266
SF3B2_0	11	0.69303	0.224698	0.693019	0.693068	0.693229	0.693418	0.693577	0.693139	0.693307	0.693429	0.692824	0.693085	0.693017	0.694143	0.69303	0.693296	0.693253	0.693327
SHANK2-AS1_0	11	0.693536	1	0.693536	0.694726	0.69371	0.693823	0.694013	0.69383	0.69427	0.69516	0.692918	0.693808	0.693605	0.695767	0.693901	0.693269	0.694236	0.693276
SHANK2-AS3_0	11	0.693171	0.682324	0.693515	0.693171	0.693407	0.693708	0.693193	0.693247	0.693115	0.693075	0.693383	0.693123	0.693193	0.693619	0.693714	0.6933	0.693389	0.693448
SHANK2_0	11	0.693133	0.545307	0.693129	0.693141	0.693061	0.69366	0.693133	0.693156	0.693867	0.693162	0.693442	0.693067	0.694246	0.693461	0.693155	0.693149	0.693209	0.693373
SHANK2_1	11	0.693151	0.610517	0.692657	0.692972	0.693302	0.693281	0.693151	0.693301	0.693141	0.693287	0.693169	0.69338	0.693408	0.693509	0.69359	0.693153	0.695302	0.694964
SHANK2_10	11	0.693373	0.99808	0.693415	0.693147	0.693373	0.693815	0.692845	0.693602	0.694406	0.693692	0.693571	0.693543	0.693827	0.69398	0.69364	0.693465	0.693757	0.693166
SHANK2_11	11	0.693563	1	0.693956	0.693666	0.693281	0.694259	0.694404	0.694251	0.693581	0.694283	0.693699	0.694107	0.693631	0.693552	0.693676	0.693489	0.693798	0.693563
SHANK2_12	11	0.693701	1	0.694339	0.693634	0.695278	0.694118	0.693805	0.693701	0.693687	0.694789	0.6952	0.696192	0.693531	0.693807	0.694591	0.69413	0.694041	0.694609
SHANK2_13	11	0.693287	0.962335	0.697073	0.6932	0.69331	0.695434	0.693017	0.695214	0.693377	0.693378	0.694623	0.693287	0.693402	0.693148	0.696508	0.693458	0.693393	0.694654
SHANK2_14	11	0.693204	0.795652	0.693204	0.693237	0.693572	0.6936	0.693293	0.693683	0.694167	0.693554	0.693368	0.693089	0.693253	0.693382	0.692944	0.693226	0.692884	0.693337
SHANK2_15	11	0.692915	0.0569385	0.695127	0.693148	0.692847	0.693338	0.69349	0.692894	0.693726	0.693284	0.692602	0.692915	0.69295	0.693604	0.693172	0.693807	0.693542	0.693175
SHANK2_16	11	0.693189	0.746127	0.693663	0.693189	0.693295	0.693497	0.693961	0.693241	0.693532	0.693415	0.693063	0.693627	0.693495	0.693473	0.693067	0.693184	0.694017	0.693313
SHANK2_17	11	0.69298	0.129812	0.693622	0.693002	0.692658	0.69375	0.69298	0.693361	0.695193	0.693354	0.692998	0.693259	0.693013	0.693239	0.692933	0.693153	0.692979	0.693197
SHANK2_18	11	0.693191	0.754134	0.693926	0.696114	0.696249	0.695792	0.693839	0.695187	0.693568	0.695501	0.694459	0.692806	0.694617	0.693191	0.694915	0.69316	0.69318	0.693559
SHANK2_19	11	0.693371	0.997853	0.693371	0.693191	0.695709	0.695974	0.693638	0.693764	0.696047	0.696077	0.696906	0.697227	0.69351	0.693666	0.693679	0.693514	0.693252	0.693275
SHANK2_2	11	0.692853	0.0227194	0.69326	0.693166	0.694007	0.693717	0.692853	0.692473	0.693391	0.693224	0.692796	0.693183	0.692835	0.692911	0.693016	0.693553	0.693065	0.693467
SHANK2_20	11	0.693245	0.901132	0.693601	0.693531	0.693245	0.693213	0.694184	0.693465	0.693774	0.693032	0.694466	0.693405	0.694204	0.693526	0.693082	0.693305	0.695442	0.69352
SHANK2_21	11	0.693103	0.436554	0.693087	0.693122	0.693976	0.693328	0.693276	0.693184	0.693986	0.692963	0.693356	0.693186	0.693668	0.693902	0.693325	0.693103	0.693051	0.693831
SHANK2_22	11	0.692772	0.00570595	0.693536	0.692896	0.69364	0.693155	0.692772	0.693364	0.693068	0.692638	0.692736	0.692602	0.693131	0.693303	0.693168	0.693287	0.694167	0.693495
SHANK2_23	11	0.6932	0.782445	0.693852	0.693303	0.693424	0.693546	0.693347	0.693579	0.693421	0.693508	0.693176	0.693312	0.6932	0.693397	0.693125	0.693255	0.693236	0.693143
SHANK2_24	11	0.693162	0.649884	0.693657	0.693315	0.693735	0.693456	0.692957	0.693504	0.693525	0.693397	0.692969	0.693287	0.693075	0.693275	0.693181	0.693162	0.693289	0.693315
SHANK2_25	11	0.693204	0.794732	0.693342	0.693469	0.693369	0.693494	0.693261	0.693213	0.693116	0.693108	0.693081	0.693488	0.693293	0.693484	0.693204	0.693342	0.693262	0.69345
SHANK2_26	11	0.692864	0.0270139	0.692991	0.693267	0.692864	0.693715	0.692193	0.692879	0.693205	0.693249	0.693018	0.693164	0.693918	0.692082	0.693161	0.693208	0.692441	0.693129
SHANK2_27	11	0.692936	0.0750091	0.693118	0.693003	0.693166	0.693376	0.693166	0.693048	0.694613	0.692936	0.693385	0.693189	0.692656	0.69293	0.693118	0.693006	0.692811	0.692937
SHANK2_28	11	0.69315	0.60629	0.693499	0.693379	0.693189	0.693274	0.69315	0.693283	0.693195	0.693438	0.694891	0.693292	0.69286	0.693565	0.693306	0.692936	0.692745	0.693193
SHANK2_29	11	0.6928	0.00935244	0.693053	0.692953	0.693034	0.692389	0.6928	0.692586	0.693169	0.692921	0.693229	0.692637	0.693159	0.692894	0.693528	0.692985	0.693041	0.694714
SHANK2_3	11	0.693145	0.588403	0.693396	0.693169	0.693164	0.693558	0.693128	0.69335	0.692928	0.693132	0.693354	0.693737	0.693341	0.693425	0.693234	0.693145	0.693885	0.693312
SHANK2_30	11	0.692823	0.0140391	0.692956	0.694046	0.692705	0.692543	0.692408	0.692823	0.693437	0.693112	0.694712	0.693391	0.692866	0.693156	0.692977	0.693106	0.693006	0.693808
SHANK2_31	11	0.692509	1.37654e-05	0.693159	0.693149	0.692202	0.69239	0.692992	0.695286	0.693314	0.693139	0.695272	0.69285	0.693163	0.692637	0.692509	0.693566	0.692275	0.694369
SHANK2_32	11	0.692796	0.00874759	0.693313	0.69357	0.693399	0.692804	0.692394	0.693383	0.693307	0.692761	0.692438	0.693322	0.693129	0.693594	0.69325	0.693169	0.69311	0.692796
SHANK2_33	11	0.693081	0.364261	0.693041	0.693283	0.693184	0.693371	0.693172	0.692853	0.693303	0.693344	0.69301	0.693254	0.693098	0.693249	0.693366	0.693081	0.693145	0.693664
SHANK2_34	11	0.693103	0.435869	0.69325	0.693185	0.6932	0.693364	0.692879	0.69411	0.694031	0.69307	0.693309	0.693103	0.693329	0.693422	0.694123	0.69346	0.693228	0.693059
SHANK2_35	11	0.693147	0.595678	0.693652	0.693377	0.693416	0.693836	0.693063	0.6932	0.693037	0.69338	0.6932	0.693485	0.693192	0.692984	0.693924	0.693202	0.693147	0.693712
SHANK2_4	11	0.693174	0.693243	0.69305	0.693174	0.693236	0.693455	0.693786	0.694689	0.693218	0.693374	0.694803	0.692951	0.693146	0.693677	0.69343	0.693177	0.693264	0.693808
SHANK2_5	11	0.69323	0.867394	0.693872	0.693265	0.693824	0.693299	0.693342	0.693305	0.693216	0.693307	0.69405	0.693071	0.69323	0.693447	0.693283	0.693405	0.693033	0.693704
SHANK2_6	11	0.693253	0.916135	0.693315	0.693327	0.693232	0.693465	0.693493	0.693183	0.694039	0.693558	0.694149	0.693265	0.694548	0.693276	0.693117	0.693415	0.693253	0.693712
SHANK2_7	11	0.693237	0.882767	0.693237	0.69377	0.693236	0.693772	0.695883	0.693359	0.693809	0.693763	0.693628	0.693487	0.693043	0.693663	0.693084	0.693409	0.693438	0.694099
SHANK2_8	11	0.693305	0.977625	0.693366	0.693192	0.693445	0.693315	0.697038	0.693619	0.693305	0.693311	0.695638	0.693701	0.694898	0.693283	0.693126	0.693366	0.693325	0.695109
SHANK2_9	11	0.693247	0.903933	0.693348	0.693195	0.693414	0.693318	0.693286	0.693214	0.693467	0.693313	0.695111	0.693198	0.693782	0.693304	0.69334	0.693247	0.693636	0.693528
SIAE_0	11	0.693094	0.407845	0.694101	0.69313	0.693268	0.693685	0.693538	0.693287	0.693033	0.692825	0.693427	0.693273	0.693218	0.693301	0.692888	0.693094	0.693899	0.693416
SIAE_1	11	0.693061	0.305057	0.693496	0.693061	0.693202	0.694006	0.693375	0.693486	0.693063	0.693062	0.693128	0.693217	0.693341	0.692779	0.693038	0.69317	0.693258	0.693005
SIDT2_0	11	0.69317	0.680525	0.693381	0.693171	0.693304	0.693721	0.693935	0.692864	0.69324	0.693275	0.693691	0.693926	0.693046	0.693488	0.693074	0.69333	0.69317	0.693507
SIDT2_1	11	0.693129	0.527671	0.693129	0.693436	0.693395	0.693342	0.693851	0.693078	0.694598	0.696593	0.693118	0.693781	0.69306	0.693301	0.693192	0.69575	0.693148	0.693317
SIGIRR_0	11	0.693105	0.443991	0.693166	0.693096	0.693628	0.69311	0.693105	0.693704	0.693083	0.693552	0.693004	0.693187	0.693326	0.693324	0.693345	0.69343	0.693527	0.693886
SIK2_0	11	0.693166	0.66678	0.693209	0.693628	0.693449	0.693264	0.693593	0.693158	0.693566	0.692875	0.693415	0.693103	0.693751	0.693261	0.69317	0.693191	0.693166	0.695175
SIK2_1	11	0.693118	0.488733	0.693173	0.692847	0.693382	0.693344	0.693011	0.693276	0.694637	0.693286	0.693634	0.693386	0.693118	0.693329	0.693712	0.693079	0.693212	0.693275
SIK2_2	11	0.693095	0.410008	0.693346	0.693136	0.693143	0.693392	0.693418	0.693095	0.693521	0.692928	0.693681	0.692956	0.693339	0.693195	0.694334	0.693113	0.692893	0.69339
SIK2_3	11	0.693137	0.557674	0.693144	0.693224	0.693545	0.694484	0.693663	0.69354	0.693098	0.693137	0.693147	0.69325	0.693244	0.69341	0.693177	0.692796	0.6931	0.697382
SIK3_0	11	0.693097	0.414517	0.693334	0.693129	0.692865	0.693446	0.693526	0.692914	0.693259	0.693339	0.693298	0.693101	0.693457	0.692833	0.693097	0.693202	0.693257	0.693671
SIK3_1	11	0.693139	0.565631	0.693563	0.69316	0.693148	0.69357	0.692937	0.693193	0.693573	0.693148	0.694564	0.693255	0.693206	0.693139	0.693074	0.693123	0.693218	0.693495
SIK3_10	11	0.693016	0.195362	0.692567	0.69369	0.693125	0.693095	0.693211	0.692942	0.693016	0.693193	0.693262	0.692897	0.693797	0.693357	0.693185	0.693259	0.693154	0.69366
SIK3_11	11	0.693169	0.676776	0.693407	0.693281	0.693312	0.69321	0.693555	0.693018	0.693227	0.693279	0.693898	0.693064	0.69307	0.693413	0.693169	0.693346	0.693267	0.693424
SIK3_12	11	0.693128	0.52511	0.693128	0.693197	0.693525	0.693104	0.693209	0.693172	0.693236	0.693152	0.693197	0.693221	0.693038	0.693341	0.693252	0.692914	0.69317	0.69354
SIK3_13	11	0.693164	0.658405	0.693114	0.693327	0.693026	0.693515	0.693213	0.693288	0.694464	0.693206	0.693432	0.693317	0.693409	0.692684	0.693475	0.693356	0.693247	0.693164
SIK3_14	11	0.693112	0.46718	0.693455	0.69326	0.693234	0.69355	0.693132	0.693112	0.693119	0.693419	0.693789	0.693003	0.693229	0.693228	0.693167	0.692955	0.6929	0.694526
SIK3_15	11	0.693033	0.232495	0.693103	0.693225	0.693353	0.693343	0.693192	0.693237	0.693248	0.693275	0.694041	0.692987	0.693033	0.692934	0.692991	0.693921	0.693071	0.693287
SIK3_16	11	0.693153	0.617778	0.693241	0.693153	0.693042	0.693298	0.693453	0.69326	0.693304	0.693168	0.693341	0.693272	0.693109	0.693154	0.693208	0.693214	0.693215	0.693104
SIK3_17	11	0.693137	0.55712	0.692954	0.693134	0.693753	0.693845	0.693433	0.693176	0.693682	0.693713	0.69318	0.693498	0.693179	0.69324	0.693147	0.693115	0.693137	0.693864
SIK3_18	11	0.693127	0.520214	0.693013	0.693266	0.693536	0.695835	0.693315	0.693667	0.693195	0.693191	0.693127	0.693005	0.69334	0.693763	0.693136	0.693088	0.693832	0.693242
SIK3_2	11	0.693085	0.375627	0.69322	0.693153	0.693855	0.693261	0.694089	0.693054	0.693088	0.693128	0.693171	0.693225	0.693002	0.693305	0.693169	0.693031	0.693129	0.693085
SIK3_3	11	0.693132	0.541844	0.693259	0.693141	0.693132	0.693322	0.693113	0.69293	0.693751	0.693319	0.694206	0.692989	0.693673	0.693418	0.693499	0.693428	0.693261	0.693448
SIK3_4	11	0.692993	0.151801	0.693257	0.69326	0.693065	0.693324	0.693088	0.692704	0.693366	0.692962	0.693665	0.693209	0.692409	0.693238	0.693109	0.692993	0.693138	0.69363
SIK3_5	11	0.693194	0.762532	0.693294	0.693189	0.693186	0.693358	0.693639	0.6933	0.693416	0.693194	0.693329	0.693263	0.693377	0.693143	0.693271	0.693199	0.69336	0.693434
SIK3_6	11	0.693222	0.846263	0.693205	0.693222	0.693493	0.693565	0.693425	0.693873	0.693944	0.693463	0.69342	0.69455	0.693587	0.693518	0.693154	0.6932	0.694034	0.693561
SIK3_7	11	0.69306	0.302529	0.693196	0.69337	0.693331	0.693327	0.694185	0.693378	0.693027	0.693134	0.693374	0.692969	0.692884	0.693341	0.693077	0.69306	0.693267	0.693079
SIK3_8	11	0.693131	0.538129	0.693131	0.693149	0.692893	0.693251	0.693376	0.69328	0.694095	0.693262	0.693496	0.693128	0.693396	0.693425	0.69335	0.693071	0.6937	0.693342
SIK3_9	11	0.693052	0.280252	0.693264	0.693244	0.6935	0.693658	0.693288	0.693269	0.693514	0.692908	0.693232	0.693205	0.693052	0.692955	0.693156	0.692538	0.693081	0.693671
SIPA1_0	11	0.693134	0.546044	0.693041	0.693217	0.693134	0.693369	0.693282	0.693601	0.696272	0.693633	0.693415	0.693421	0.692986	0.693205	0.693367	0.694545	0.693029	0.693765
SIRT3_0	11	0.693306	0.978049	0.693143	0.695741	0.693441	0.694097	0.693649	0.693306	0.695424	0.693885	0.693472	0.69412	0.693109	0.699695	0.693194	0.693814	0.693995	0.693567
SIRT3_1	11	0.693196	0.770489	0.693761	0.693325	0.693196	0.693668	0.693089	0.695379	0.694431	0.693321	0.695459	0.693324	0.693182	0.69331	0.693337	0.693147	0.694295	0.693786
SIRT3_2	11	0.693102	0.432925	0.693147	0.693102	0.693382	0.693282	0.69581	0.693371	0.694023	0.695051	0.693721	0.693017	0.69308	0.695133	0.69297	0.69336	0.693267	0.69329
SLC15A3_0	11	0.692845	0.0201783	0.692695	0.692999	0.693198	0.693326	0.692947	0.693397	0.693275	0.692845	0.693213	0.692927	0.692828	0.693181	0.693133	0.693054	0.692725	0.693064
SLC15A3_1	11	0.693089	0.388251	0.693094	0.693434	0.693192	0.693718	0.693368	0.693455	0.693049	0.693332	0.693123	0.693089	0.693031	0.693894	0.693239	0.692926	0.693188	0.693187
SLC17A6_0	11	0.693019	0.20102	0.693269	0.693072	0.692825	0.693019	0.693234	0.693247	0.69444	0.692463	0.692881	0.693153	0.693316	0.693252	0.693365	0.693553	0.693322	0.693702
SLC17A6_1	11	0.693155	0.626434	0.693381	0.692858	0.693187	0.693582	0.701533	0.693385	0.693505	0.693043	0.69327	0.693692	0.694035	0.693579	0.693431	0.692708	0.693727	0.693155
SLC17A6_2	11	0.693046	0.2652	0.692833	0.6931	0.69243	0.693258	0.693249	0.693046	0.693134	0.693518	0.693395	0.69313	0.693396	0.693497	0.693202	0.693424	0.692948	0.693414
SLC1A2_0	11	0.693049	0.272199	0.692967	0.693228	0.692903	0.693653	0.693015	0.693049	0.693246	0.693122	0.694156	0.693093	0.693647	0.693369	0.693244	0.693051	0.693391	0.693868
SLC1A2_1	11	0.693049	0.272461	0.693294	0.693283	0.693276	0.69343	0.692832	0.693794	0.693143	0.693148	0.693056	0.692906	0.692993	0.693049	0.693162	0.693231	0.693303	0.693297
SLC1A2_10	11	0.693203	0.791034	0.693112	0.693112	0.693203	0.693477	0.694033	0.69349	0.693518	0.69369	0.69438	0.694528	0.69329	0.693725	0.693596	0.693087	0.693519	0.693331
SLC1A2_2	11	0.692991	0.147282	0.692812	0.693398	0.693644	0.693447	0.693866	0.692991	0.692791	0.693486	0.693462	0.692727	0.694456	0.693237	0.693189	0.693124	0.693164	0.693136
SLC1A2_3	11	0.693072	0.337487	0.693138	0.692936	0.692747	0.693364	0.693113	0.693167	0.69315	0.692975	0.693072	0.693103	0.69333	0.693208	0.693105	0.693437	0.693198	0.693097
SLC1A2_4	11	0.693197	0.772581	0.693273	0.69306	0.693535	0.693463	0.693197	0.693504	0.69407	0.693618	0.693508	0.693368	0.693368	0.693375	0.693155	0.693222	0.692922	0.694039
SLC1A2_5	11	0.693168	0.672583	0.693221	0.693168	0.69305	0.693385	0.693004	0.693336	0.693914	0.693223	0.695087	0.693331	0.693367	0.693307	0.693219	0.69316	0.693424	0.693959
SLC1A2_6	11	0.693121	0.50039	0.693174	0.693063	0.693202	0.69365	0.694542	0.693145	0.693586	0.693121	0.693857	0.693215	0.693202	0.693463	0.693069	0.69312	0.693268	0.693179
SLC1A2_7	11	0.693148	0.600985	0.693475	0.693082	0.693148	0.693538	0.693255	0.693577	0.693707	0.693764	0.69328	0.692753	0.693589	0.693987	0.693805	0.692999	0.693297	0.693309
SLC1A2_8	11	0.693178	0.707235	0.693373	0.692782	0.693455	0.694433	0.693433	0.69319	0.697095	0.693145	0.693643	0.693835	0.693283	0.69328	0.693178	0.693084	0.693467	0.693639
SLC1A2_9	11	0.693168	0.674608	0.693569	0.694115	0.693733	0.693168	0.693143	0.693621	0.693389	0.693323	0.695044	0.69317	0.69328	0.693623	0.693162	0.693306	0.693154	0.694841
SLC22A10_0	11	0.693322	0.98696	0.693513	0.693497	0.693553	0.69349	0.693614	0.693365	0.693476	0.693597	0.694244	0.693443	0.694218	0.693417	0.693122	0.693241	0.693203	0.693322
SLC22A10_1	11	0.693264	0.934229	0.693278	0.693158	0.693994	0.693336	0.693346	0.693568	0.693285	0.693818	0.693297	0.693262	0.693264	0.693521	0.694279	0.693114	0.693398	0.693559
SLC22A11_0	11	0.693121	0.499668	0.69323	0.693086	0.693238	0.693121	0.693443	0.693139	0.693132	0.693216	0.693305	0.693088	0.693617	0.693553	0.693205	0.694098	0.693006	0.693482
SLC22A12_0	11	0.693223	0.848265	0.693314	0.693314	0.694226	0.693814	0.693417	0.693223	0.693189	0.693862	0.693167	0.693275	0.69323	0.693722	0.693423	0.693118	0.693225	0.693255
SLC22A18AS_0	11	0.693149	0.604213	0.693149	0.693004	0.694162	0.693647	0.69377	0.695519	0.69401	0.693344	0.693193	0.693708	0.693244	0.693906	0.693063	0.693468	0.693103	0.693337
SLC22A18AS_1	11	0.693019	0.20066	0.693019	0.693292	0.6936	0.693034	0.693307	0.693203	0.693121	0.693134	0.693151	0.693003	0.693162	0.693811	0.692917	0.693018	0.693107	0.694155
SLC22A18_0	11	0.69318	0.715122	0.693767	0.693398	0.693418	0.693123	0.693186	0.693286	0.693477	0.693205	0.693521	0.69317	0.693427	0.69318	0.692769	0.695027	0.693187	0.693393
SLC22A18_1	11	0.693073	0.340701	0.693307	0.693066	0.693306	0.693245	0.693315	0.693274	0.693238	0.692941	0.693934	0.693209	0.693346	0.693514	0.693073	0.693317	0.693048	0.693181
SLC22A18_2	11	0.69321	0.814217	0.693228	0.693222	0.694218	0.693622	0.693216	0.693168	0.693219	0.694039	0.693971	0.693214	0.693018	0.693404	0.69321	0.694066	0.693203	0.69336
SLC22A24_0	11	0.693152	0.612481	0.693408	0.693151	0.693354	0.693645	0.693936	0.6936	0.693588	0.693113	0.693199	0.693152	0.693458	0.693247	0.693205	0.693329	0.693298	0.692949
SLC22A24_1	11	0.693208	0.808204	0.693288	0.693223	0.693183	0.69332	0.693478	0.693208	0.694745	0.693298	0.693399	0.693339	0.693615	0.693644	0.695572	0.693174	0.693514	0.693194
SLC22A24_2	11	0.693111	0.46401	0.693379	0.693367	0.694051	0.693831	0.693124	0.692899	0.693167	0.693648	0.693244	0.693111	0.693153	0.693365	0.69346	0.692765	0.692962	0.693183
SLC22A24_3	11	0.693187	0.73972	0.693257	0.693185	0.693187	0.693646	0.693178	0.693668	0.693215	0.693293	0.693335	0.693192	0.693352	0.693213	0.693313	0.694013	0.69288	0.693346
SLC22A24_4	11	0.693162	0.65036	0.693285	0.69335	0.693162	0.693684	0.69345	0.692912	0.694087	0.693327	0.693588	0.693163	0.693527	0.693295	0.693155	0.693114	0.693289	0.694148
SLC22A24_5	11	0.693208	0.808025	0.69322	0.693169	0.693137	0.69359	0.693394	0.694334	0.69323	0.693711	0.693467	0.69319	0.693524	0.693539	0.693208	0.693209	0.693289	0.693423
SLC22A24_6	11	0.693116	0.480405	0.693528	0.693759	0.693229	0.693092	0.693252	0.693359	0.69308	0.693702	0.693279	0.693116	0.692987	0.693229	0.693158	0.693183	0.693172	0.693578
SLC22A25_0	11	0.693303	0.976111	0.693397	0.693354	0.693172	0.693793	0.69456	0.693303	0.69338	0.693381	0.693626	0.693686	0.693634	0.693299	0.693349	0.6932	0.693582	0.694178
SLC22A25_1	11	0.693281	0.956486	0.693292	0.693898	0.693342	0.694245	0.694093	0.693775	0.693925	0.693965	0.693328	0.693914	0.695858	0.6932	0.693098	0.693281	0.693275	0.694956
SLC22A25_2	11	0.69328	0.955521	0.693803	0.693211	0.693533	0.694548	0.69454	0.693756	0.69328	0.693853	0.693481	0.694117	0.693511	0.693361	0.693103	0.693189	0.693536	0.695187
SLC22A25_3	11	0.693362	0.996971	0.69327	0.693362	0.693665	0.693719	0.695155	0.693681	0.693326	0.693417	0.694285	0.694087	0.693843	0.69388	0.693374	0.693332	0.693532	0.694138
SLC22A25_4	11	0.693284	0.960026	0.693913	0.693206	0.693152	0.693339	0.693753	0.693611	0.693509	0.69398	0.693455	0.693196	0.694143	0.69461	0.693495	0.693377	0.693284	0.694129
SLC22A6_0	11	0.692922	0.0626517	0.693176	0.693224	0.692991	0.693356	0.693227	0.693302	0.694011	0.6936	0.692998	0.692884	0.692922	0.694107	0.692487	0.692964	0.692214	0.69338
SLC22A8_0	11	0.692524	2.10055e-05	0.693041	0.693143	0.693149	0.693404	0.69343	0.693345	0.692475	0.692524	0.692912	0.692241	0.692169	0.693772	0.693183	0.693127	0.693695	0.692646
SLC22A9_0	11	0.69321	0.813339	0.693078	0.693613	0.693224	0.693515	0.69321	0.693235	0.694284	0.693943	0.69357	0.693373	0.693618	0.693353	0.693464	0.693142	0.693153	0.693659
SLC22A9_1	11	0.693156	0.627727	0.693655	0.69277	0.693472	0.693133	0.693202	0.694681	0.693696	0.693535	0.693327	0.693604	0.69307	0.693161	0.693156	0.693229	0.693187	0.693682
SLC22A9_2	11	0.693107	0.450717	0.693084	0.693178	0.693319	0.694415	0.693107	0.692654	0.693196	0.693131	0.693388	0.693056	0.693308	0.693231	0.693525	0.69329	0.693134	0.693221
SLC25A22_0	11	0.693171	0.682683	0.694017	0.693227	0.693047	0.693409	0.693868	0.693171	0.693544	0.69313	0.694177	0.693547	0.693162	0.693504	0.693867	0.693729	0.694331	0.694011
SLC25A45_0	11	0.693094	0.405854	0.693467	0.693365	0.693093	0.693271	0.693028	0.693094	0.693245	0.693152	0.694151	0.693687	0.693302	0.693826	0.69389	0.693169	0.692933	0.693247
SLC29A2_0	11	0.693108	0.453851	0.693256	0.693181	0.693122	0.693459	0.693077	0.693196	0.693226	0.693466	0.693101	0.693161	0.693108	0.694161	0.69322	0.693137	0.693082	0.69323
SLC35C1_0	11	0.693152	0.612741	0.693185	0.693192	0.693196	0.693523	0.694658	0.693211	0.693175	0.694344	0.693014	0.694519	0.692904	0.693893	0.6927	0.693152	0.696628	0.693667
SLC35F2_0	11	0.693098	0.419892	0.693054	0.693162	0.693178	0.69311	0.693472	0.695812	0.69357	0.692875	0.693584	0.693172	0.693098	0.693325	0.692887	0.694113	0.693472	0.69348
SLC35F2_1	11	0.693171	0.683042	0.693335	0.692992	0.69345	0.693738	0.693721	0.693304	0.694555	0.693358	0.69405	0.692598	0.69263	0.693283	0.693372	0.693171	0.6935	0.693354
SLC35F2_2	11	0.692922	0.0623468	0.693089	0.693184	0.693077	0.693351	0.692741	0.695301	0.694713	0.692838	0.695776	0.693051	0.69291	0.692922	0.693066	0.693699	0.693213	0.695149
SLC35F2_3	11	0.693107	0.451064	0.693206	0.693107	0.692879	0.693324	0.693227	0.693504	0.692823	0.693528	0.693459	0.693875	0.693346	0.693206	0.692987	0.693325	0.694059	0.69383
SLC35F2_4	11	0.693057	0.292993	0.693017	0.693259	0.693194	0.694131	0.695814	0.693244	0.694372	0.692974	0.693378	0.693085	0.693184	0.693057	0.693087	0.693266	0.693049	0.693381
SLC35F2_5	11	0.692986	0.140016	0.693173	0.692897	0.692986	0.693028	0.693206	0.692973	0.693182	0.69368	0.695232	0.693149	0.693145	0.69315	0.692941	0.693255	0.693151	0.693072
SLC35F2_6	11	0.693041	0.252907	0.693082	0.693412	0.693032	0.694026	0.693417	0.693041	0.693091	0.694076	0.692874	0.693581	0.693071	0.692923	0.693306	0.693165	0.693097	0.69305
SLC36A4_0	11	0.693111	0.464713	0.693194	0.693069	0.693308	0.693419	0.692978	0.693881	0.693924	0.693261	0.692797	0.693338	0.693279	0.69336	0.693111	0.694558	0.693133	0.693144
SLC36A4_1	11	0.693151	0.611814	0.693168	0.69321	0.692921	0.693802	0.694325	0.693372	0.693151	0.693184	0.694294	0.693264	0.6933	0.693323	0.692871	0.695215	0.693101	0.693217
SLC36A4_2	11	0.693134	0.548884	0.692947	0.693067	0.693339	0.693422	0.693303	0.693131	0.693147	0.693403	0.693146	0.693143	0.693593	0.694469	0.693232	0.693134	0.69324	0.693911
SLC37A2_0	11	0.693254	0.917859	0.693562	0.694831	0.693205	0.693427	0.693482	0.693843	0.69351	0.693206	0.695127	0.69336	0.693213	0.693453	0.693455	0.693256	0.693254	0.694123
SLC37A2_1	11	0.693157	0.631972	0.693864	0.693134	0.693157	0.693393	0.693841	0.693188	0.694059	0.693303	0.693091	0.693463	0.69413	0.693371	0.693171	0.693188	0.693021	0.694526
SLC37A2_2	11	0.693192	0.75612	0.693211	0.693195	0.697546	0.693311	0.693335	0.693192	0.693201	0.693263	0.693425	0.693243	0.693183	0.69323	0.693135	0.693218	0.693141	0.693528
SLC37A2_3	11	0.693163	0.65424	0.693342	0.693232	0.693199	0.693109	0.693811	0.693317	0.693368	0.6933	0.693348	0.692984	0.693318	0.693677	0.693496	0.693297	0.693157	0.693163
SLC37A4_0	11	0.692994	0.153008	0.693483	0.695154	0.692981	0.693054	0.693304	0.692776	0.693698	0.692937	0.693062	0.693061	0.693403	0.693106	0.692994	0.693167	0.693083	0.693006
SLC39A13_0	11	0.692359	1.54139e-07	0.692425	0.692889	0.692103	0.693127	0.692216	0.693363	0.692209	0.693112	0.693044	0.692361	0.693039	0.692359	0.692771	0.692382	0.693055	0.692768
SLC3A2_0	11	0.693229	0.864486	0.693163	0.694156	0.693378	0.693415	0.693423	0.693304	0.693996	0.693829	0.693314	0.693025	0.693229	0.693967	0.693702	0.69336	0.693317	0.693221
SLC43A1_0	11	0.693476	0.999991	0.693669	0.693246	0.694493	0.693592	0.693477	0.694567	0.693525	0.693585	0.693668	0.693476	0.693664	0.693698	0.69343	0.693472	0.694485	0.69358
SLC43A1_1	11	0.693387	0.998958	0.69378	0.693746	0.694529	0.692424	0.693994	0.693908	0.69311	0.693387	0.694	0.694142	0.693943	0.693496	0.693252	0.693617	0.693404	0.693432
SLC43A3_0	11	0.69316	0.64302	0.693787	0.693587	0.694112	0.693477	0.693151	0.69316	0.69347	0.693259	0.694116	0.69321	0.693333	0.694026	0.693379	0.693065	0.693154	0.695757
SLC5A12_0	11	0.693244	0.898402	0.693244	0.693029	0.694639	0.694306	0.693479	0.693208	0.693509	0.694476	0.693774	0.693909	0.6932	0.69333	0.693541	0.693272	0.693255	0.693741
SLC5A12_1	11	0.693198	0.7769	0.694093	0.693225	0.693921	0.693523	0.693393	0.693623	0.695315	0.693248	0.693186	0.693484	0.693198	0.693543	0.693068	0.693157	0.6933	0.693945
SLC5A12_2	11	0.693177	0.705686	0.693321	0.693153	0.693265	0.69349	0.693557	0.693203	0.693319	0.692141	0.693146	0.693211	0.693888	0.693219	0.693807	0.693177	0.693659	0.694132
SLC5A12_3	11	0.692903	0.0479776	0.693143	0.693156	0.693018	0.692286	0.694569	0.693203	0.693513	0.69314	0.693847	0.692826	0.692826	0.692916	0.69359	0.693066	0.692903	0.693415
SLC6A5_0	11	0.693093	0.403074	0.69325	0.69316	0.693313	0.693626	0.694308	0.693464	0.697246	0.69274	0.693983	0.693094	0.693092	0.693309	0.693093	0.694605	0.693054	0.693482
SLC6A5_1	11	0.693114	0.476172	0.693217	0.693532	0.69317	0.693175	0.693194	0.693301	0.693201	0.692908	0.693436	0.693107	0.693038	0.693159	0.693114	0.693258	0.693297	0.693807
SLC6A5_2	11	0.69323	0.867394	0.692608	0.693647	0.69323	0.694511	0.693171	0.693705	0.693675	0.693639	0.693415	0.693397	0.693742	0.694002	0.692986	0.693488	0.693371	0.693357
SLC6A5_3	11	0.692994	0.152559	0.693321	0.693223	0.693775	0.693106	0.693034	0.693211	0.693316	0.692994	0.694763	0.693171	0.692743	0.692904	0.693131	0.693402	0.69359	0.692989
SLC6A5_4	11	0.693011	0.184534	0.693266	0.693662	0.69313	0.693377	0.693116	0.692753	0.693389	0.693459	0.693011	0.692473	0.693092	0.693804	0.693254	0.693321	0.692975	0.693262
SLCO2B1_0	11	0.693255	0.918924	0.693582	0.693172	0.693676	0.693255	0.693642	0.693497	0.693455	0.693041	0.693977	0.69371	0.693869	0.693795	0.693462	0.693187	0.693493	0.695432
SLCO2B1_1	11	0.693414	0.999712	0.693495	0.693535	0.693284	0.694239	0.694189	0.693414	0.693655	0.693504	0.696801	0.693446	0.694002	0.695436	0.693137	0.693321	0.694003	0.693447
SLCO2B1_2	11	0.693733	1	0.696054	0.693386	0.695051	0.693733	0.694483	0.6946	0.693968	0.694803	0.695823	0.693548	0.694639	0.693761	0.694204	0.695005	0.694207	0.693424
SLCO2B1_3	11	0.695053	1	0.697244	0.695398	0.695062	0.696506	0.695542	0.693491	0.695225	0.695856	0.696843	0.696481	0.695053	0.695522	0.694549	0.697868	0.694435	0.695839
SLN_0	11	0.693125	0.513074	0.693124	0.693092	0.693125	0.693247	0.693164	0.693378	0.693293	0.69352	0.69329	0.693052	0.693246	0.693411	0.69336	0.693589	0.693259	0.693261
SMCO4_0	11	0.693018	0.199541	0.693018	0.693589	0.693223	0.693492	0.693549	0.693011	0.694071	0.693021	0.693344	0.693151	0.692745	0.692794	0.693208	0.693117	0.693316	0.693132
SMCO4_1	11	0.693112	0.468345	0.693148	0.693244	0.693153	0.693152	0.693012	0.693218	0.693251	0.69334	0.693323	0.692886	0.693804	0.693183	0.693112	0.693103	0.693273	0.693955
SMCO4_2	11	0.692964	0.107824	0.692964	0.693128	0.693202	0.69363	0.693429	0.693431	0.693299	0.693303	0.692639	0.692977	0.693098	0.693382	0.694423	0.692909	0.692868	0.693546
SMCO4_3	11	0.693073	0.338506	0.693477	0.693163	0.693053	0.693151	0.69301	0.693176	0.693541	0.693485	0.693515	0.693131	0.693389	0.69377	0.692514	0.693073	0.693212	0.693302
SMCO4_4	11	0.692992	0.15009	0.69318	0.693265	0.693155	0.693087	0.693813	0.693253	0.693098	0.692992	0.693257	0.693621	0.691891	0.692993	0.692833	0.693306	0.692985	0.693114
SMPD1_0	11	0.692866	0.027858	0.693106	0.69314	0.693449	0.693327	0.693557	0.692866	0.693035	0.692822	0.693017	0.692949	0.692647	0.69421	0.692852	0.692935	0.693233	0.693534
SMTNL1_0	11	0.693151	0.610739	0.693458	0.6934	0.693337	0.695037	0.693992	0.693206	0.693209	0.693224	0.693087	0.693151	0.693282	0.694059	0.693021	0.693239	0.692986	0.694972
SNHG1_0	11	0.693166	0.667144	0.693677	0.693186	0.693397	0.693166	0.693066	0.693605	0.693198	0.693375	0.69338	0.693283	0.693431	0.693309	0.6933	0.6932	0.693111	0.692985
SNORA18_0	11	0.693183	0.724324	0.693211	0.693256	0.693678	0.693394	0.693241	0.693183	0.692948	0.693404	0.693127	0.692874	0.69332	0.695331	0.693334	0.693211	0.693523	0.693639
SNORA23_0	11	0.693164	0.659135	0.693164	0.692805	0.693389	0.693219	0.693776	0.69322	0.692908	0.693426	0.693215	0.693531	0.693049	0.694095	0.693673	0.69393	0.694492	0.693358
SNORA52_0	11	0.693204	0.795958	0.69358	0.693044	0.6937	0.693593	0.694817	0.693402	0.693412	0.693095	0.693441	0.694412	0.693509	0.693551	0.693169	0.693204	0.69325	0.693379
SNORA54_0	11	0.693044	0.259586	0.693156	0.693605	0.693126	0.693249	0.69337	0.692419	0.693043	0.693374	0.69366	0.693135	0.693032	0.693746	0.693086	0.69337	0.693044	0.693129
SNORA57_0	11	0.693012	0.186591	0.69305	0.693263	0.693067	0.694469	0.693009	0.692689	0.692683	0.693671	0.693059	0.693014	0.693444	0.693359	0.693012	0.693125	0.693358	0.693066
SNORA70E_0	11	0.693127	0.522185	0.693102	0.693145	0.693127	0.693637	0.694127	0.693167	0.693005	0.693801	0.692991	0.693461	0.693294	0.693436	0.693735	0.69322	0.693257	0.693271
SNORA8_0	11	0.693164	0.656945	0.693457	0.693339	0.693164	0.693524	0.693348	0.69315	0.693204	0.693314	0.693224	0.693184	0.693284	0.693138	0.693176	0.693379	0.693168	0.693073
SNORD15A_0	11	0.69318	0.717179	0.6938	0.693098	0.693293	0.693649	0.693636	0.693573	0.695294	0.693454	0.69324	0.69318	0.693042	0.696493	0.693849	0.693119	0.693462	0.693457
SNORD15B_0	11	0.693426	0.999841	0.693562	0.69329	0.693479	0.694259	0.693659	0.693481	0.693426	0.69349	0.693216	0.693132	0.693826	0.693503	0.693948	0.693554	0.693694	0.693855
SNORD22_0	11	0.693328	0.989398	0.693509	0.693746	0.693603	0.694003	0.693515	0.693429	0.693065	0.693212	0.693328	0.693891	0.6934	0.6934	0.693735	0.695829	0.693286	0.693418
SNORD28_0	11	0.693178	0.708853	0.693254	0.693161	0.693459	0.693239	0.693961	0.693855	0.693343	0.693178	0.69316	0.693384	0.69406	0.694115	0.693062	0.693369	0.693364	0.693239
SNORD30_0	11	0.693328	0.989398	0.693509	0.693746	0.693603	0.694003	0.693515	0.693429	0.693065	0.693212	0.693328	0.693891	0.6934	0.6934	0.693735	0.695829	0.693286	0.693418
SNORD97_0	11	0.693231	0.868048	0.693511	0.693196	0.693418	0.693799	0.693454	0.693364	0.693237	0.693272	0.69384	0.693764	0.693005	0.693231	0.693452	0.693566	0.693392	0.693219
SNX19_0	11	0.693271	0.944246	0.69335	0.693208	0.693312	0.69351	0.693219	0.693387	0.695284	0.693736	0.693191	0.693472	0.693792	0.693278	0.69411	0.693556	0.693271	0.693667
SNX19_1	11	0.693145	0.588997	0.693293	0.693145	0.693079	0.693737	0.693708	0.693143	0.693275	0.693001	0.693758	0.693156	0.693358	0.69337	0.693373	0.693196	0.69327	0.693243
SNX19_2	11	0.693111	0.46401	0.693422	0.693711	0.693052	0.693375	0.693059	0.693309	0.693785	0.693405	0.693121	0.69296	0.693111	0.693239	0.693371	0.693129	0.693774	0.693318
SNX19_3	11	0.693229	0.864388	0.693437	0.693342	0.693229	0.694217	0.693461	0.693458	0.69395	0.693444	0.693548	0.693018	0.693298	0.693203	0.693327	0.692926	0.694088	0.69395
SNX19_4	11	0.693109	0.456994	0.693051	0.694867	0.692778	0.693659	0.693181	0.693588	0.693807	0.693109	0.693231	0.693621	0.693116	0.693671	0.693108	0.693249	0.69325	0.693806
SNX32_0	11	0.693136	0.554532	0.695013	0.693215	0.69321	0.693249	0.696462	0.693326	0.693146	0.693695	0.693136	0.693133	0.695426	0.693247	0.693112	0.693092	0.693288	0.694908
SORL1_0	11	0.692824	0.0141453	0.693469	0.692824	0.693084	0.691109	0.692381	0.693489	0.693581	0.69338	0.693215	0.692957	0.693874	0.693137	0.693552	0.692658	0.693442	0.693799
SORL1_1	11	0.693014	0.191042	0.692905	0.695783	0.694273	0.693559	0.69303	0.693272	0.693103	0.694245	0.694808	0.693014	0.692328	0.69311	0.692477	0.693191	0.693669	0.69312
SORL1_2	11	0.693358	0.996457	0.694159	0.693536	0.69365	0.694094	0.693734	0.693358	0.693503	0.694567	0.693322	0.693496	0.693745	0.693243	0.693577	0.693182	0.693579	0.693544
SORL1_3	11	0.692423	1.12853e-06	0.693159	0.69305	0.692318	0.692502	0.692904	0.692941	0.694429	0.693712	0.692423	0.692777	0.691942	0.693473	0.691739	0.693585	0.69318	0.693475
SORL1_4	11	0.690872	9.62146e-46	0.690908	0.693046	0.690784	0.690211	0.693414	0.691611	0.694146	0.693441	0.691081	0.692668	0.692495	0.690872	0.690732	0.694319	0.692375	0.693903
SORL1_5	11	0.69318	0.714249	0.69288	0.698824	0.693549	0.693456	0.693368	0.695648	0.693399	0.693307	0.694384	0.693607	0.69318	0.693549	0.693175	0.692268	0.694523	0.694423
SORL1_6	11	0.692666	0.000668122	0.692891	0.692564	0.69223	0.693704	0.693606	0.693383	0.693926	0.692982	0.694018	0.692898	0.693624	0.692666	0.693207	0.694786	0.692193	0.694096
SORL1_7	11	0.692928	0.0677737	0.69354	0.693128	0.692928	0.693356	0.693153	0.693112	0.692904	0.693255	0.693036	0.69366	0.693515	0.693357	0.693254	0.692697	0.693232	0.692811
SOX6_0	11	0.693071	0.334827	0.693357	0.693254	0.693374	0.693114	0.69338	0.693089	0.693723	0.693056	0.693071	0.692983	0.693172	0.693321	0.693545	0.693161	0.693004	0.693145
SOX6_1	11	0.693096	0.413513	0.693343	0.693092	0.693161	0.693474	0.693295	0.693002	0.6934	0.693412	0.692969	0.693237	0.69328	0.693334	0.693363	0.69319	0.693096	0.6932
SOX6_10	11	0.693175	0.697903	0.693115	0.693183	0.693253	0.693623	0.693501	0.693268	0.693772	0.693175	0.693457	0.693098	0.693493	0.693221	0.693187	0.693199	0.693157	0.693249
SOX6_11	11	0.693119	0.493184	0.693565	0.69317	0.693146	0.69375	0.693196	0.692936	0.694691	0.693739	0.69336	0.693026	0.693576	0.69448	0.693018	0.693119	0.693121	0.693374
SOX6_12	11	0.693209	0.808708	0.693242	0.69394	0.693872	0.693327	0.693557	0.693077	0.693225	0.696174	0.693641	0.693108	0.69422	0.693209	0.693356	0.693401	0.693188	0.693235
SOX6_2	11	0.693069	0.327042	0.693285	0.69334	0.693203	0.693546	0.694435	0.693283	0.693144	0.693185	0.692857	0.692896	0.692979	0.693708	0.693125	0.693161	0.693069	0.693259
SOX6_3	11	0.693084	0.374863	0.693155	0.693084	0.693268	0.693431	0.693218	0.693247	0.693354	0.693481	0.693166	0.69305	0.692953	0.693216	0.693281	0.694459	0.693038	0.693476
SOX6_4	11	0.693236	0.880843	0.693204	0.693353	0.693236	0.693519	0.693243	0.693174	0.693757	0.693828	0.693335	0.693238	0.692993	0.693268	0.693243	0.693334	0.693242	0.693388
SOX6_5	11	0.69312	0.49772	0.69312	0.693207	0.693272	0.693367	0.693735	0.693184	0.693213	0.693155	0.693113	0.693285	0.693101	0.693219	0.693059	0.693175	0.693208	0.693319
SOX6_6	11	0.693139	0.56652	0.693375	0.69309	0.69327	0.693139	0.693264	0.693395	0.694305	0.693454	0.693197	0.693124	0.693188	0.693469	0.693293	0.693218	0.693126	0.693406
SOX6_7	11	0.693198	0.774889	0.693249	0.693266	0.693198	0.69416	0.693376	0.693169	0.693586	0.693342	0.694391	0.693156	0.693478	0.693298	0.693483	0.693416	0.693149	0.693427
SOX6_8	11	0.69311	0.460146	0.69311	0.693136	0.69311	0.693254	0.693848	0.693334	0.693751	0.693374	0.693318	0.693467	0.693106	0.693284	0.693638	0.695391	0.693055	0.693295
SOX6_9	11	0.693187	0.738364	0.69335	0.693225	0.693265	0.693532	0.693885	0.693089	0.695044	0.69308	0.693244	0.693187	0.69345	0.69321	0.693217	0.693015	0.693472	0.69506
SPA17_0	11	0.693076	0.349716	0.693393	0.693146	0.693226	0.693251	0.69355	0.693698	0.693122	0.693076	0.69297	0.693117	0.693067	0.693529	0.693155	0.693036	0.693299	0.693348
SPATA19_0	11	0.693205	0.798521	0.693159	0.693267	0.693268	0.693406	0.69327	0.693389	0.694231	0.693487	0.693516	0.693142	0.693304	0.693705	0.693396	0.693182	0.693205	0.693373
SPCS2_0	11	0.693017	0.197235	0.693004	0.693017	0.69337	0.693269	0.693957	0.693222	0.693059	0.693154	0.693411	0.693109	0.693008	0.693189	0.693065	0.693089	0.693056	0.692919
SPCS2_1	11	0.693086	0.380579	0.693203	0.693508	0.693674	0.693368	0.693055	0.693139	0.693086	0.69324	0.693897	0.693198	0.693228	0.693288	0.693168	0.693074	0.693012	0.693188
SPDYC_0	11	0.693078	0.353398	0.693295	0.693051	0.693647	0.693078	0.693704	0.693211	0.693463	0.693192	0.69315	0.693018	0.692901	0.693575	0.693397	0.693199	0.693707	0.693704
SPI1_0	11	0.691317	1.00962e-30	0.692569	0.692888	0.691104	0.693365	0.691151	0.693044	0.693409	0.692038	0.692376	0.691274	0.69273	0.692433	0.692812	0.692952	0.693158	0.691317
SPI1_1	11	0.692764	0.00492986	0.692801	0.693232	0.693232	0.693626	0.692764	0.693179	0.692667	0.693025	0.692398	0.692808	0.693071	0.692925	0.692763	0.692954	0.69285	0.693579
SPON1_0	11	0.693128	0.526939	0.693247	0.693144	0.693203	0.693307	0.693278	0.693128	0.693823	0.693271	0.694232	0.69323	0.6931	0.693348	0.693197	0.692946	0.693017	0.693401
SPON1_1	11	0.693196	0.768874	0.693404	0.693157	0.693291	0.693534	0.693485	0.693462	0.695559	0.693313	0.693196	0.693088	0.693272	0.693324	0.693093	0.693521	0.693282	0.694293
SPON1_10	11	0.693349	0.994885	0.693751	0.693326	0.693448	0.693516	0.693376	0.693594	0.696151	0.693623	0.693463	0.693289	0.693931	0.693349	0.693409	0.693762	0.693242	0.693906
SPON1_11	11	0.693287	0.962996	0.693619	0.693503	0.693599	0.69379	0.693632	0.693386	0.693579	0.693451	0.694545	0.693287	0.693172	0.693251	0.693267	0.693328	0.695746	0.693824
SPON1_12	11	0.693222	0.845469	0.693222	0.693184	0.693546	0.693764	0.692766	0.693383	0.693879	0.693535	0.693681	0.69339	0.693324	0.693167	0.694919	0.693263	0.694038	0.694102
SPON1_13	11	0.693165	0.663362	0.693375	0.693702	0.693392	0.693516	0.693397	0.693083	0.693295	0.693007	0.694013	0.693127	0.693835	0.693367	0.693304	0.693329	0.693505	0.693165
SPON1_14	11	0.692998	0.159686	0.69317	0.692765	0.693053	0.693521	0.693127	0.693175	0.693251	0.69331	0.692684	0.693435	0.693082	0.692927	0.693199	0.692998	0.693204	0.693175
SPON1_15	11	0.69292	0.0605591	0.69342	0.693165	0.692979	0.693194	0.693052	0.692596	0.693354	0.693212	0.692558	0.692957	0.69292	0.693377	0.697539	0.693359	0.692863	0.693393
SPON1_16	11	0.692812	0.0115247	0.69338	0.692384	0.693136	0.693045	0.692887	0.693139	0.692705	0.693432	0.693156	0.693868	0.692812	0.69306	0.693656	0.693153	0.692754	0.693126
SPON1_2	11	0.693279	0.954657	0.693341	0.693383	0.693169	0.693279	0.693408	0.694263	0.694253	0.693451	0.693598	0.693106	0.693403	0.693491	0.693292	0.693302	0.693149	0.693385
SPON1_3	11	0.693565	1	0.693797	0.693551	0.693671	0.693862	0.693579	0.693962	0.696459	0.693766	0.694379	0.693565	0.693827	0.693783	0.693426	0.693949	0.6933	0.693593
SPON1_4	11	0.693342	0.993392	0.694263	0.693573	0.694185	0.694065	0.693244	0.693342	0.697389	0.693115	0.698046	0.69462	0.693928	0.694112	0.693448	0.694123	0.69311	0.694944
SPON1_5	11	0.693444	0.99994	0.693575	0.693444	0.693002	0.693922	0.694153	0.69368	0.693277	0.694233	0.693711	0.693826	0.69418	0.693699	0.696897	0.694267	0.692987	0.696062
SPON1_6	11	0.693256	0.921545	0.694075	0.693064	0.693429	0.693835	0.693406	0.693251	0.694052	0.693377	0.69247	0.693561	0.693862	0.693752	0.693273	0.693256	0.693307	0.693842
SPON1_7	11	0.69341	0.999638	0.693494	0.693599	0.693153	0.693405	0.693724	0.694414	0.693528	0.693465	0.693774	0.69341	0.693638	0.693295	0.697154	0.693535	0.693716	0.693567
SPON1_8	11	0.693337	0.992217	0.693413	0.693212	0.693475	0.693549	0.693599	0.69383	0.693553	0.693644	0.69332	0.693251	0.693762	0.693586	0.697797	0.693577	0.693337	0.693364
SPON1_9	11	0.693307	0.979143	0.693308	0.693792	0.693572	0.693304	0.693307	0.693576	0.69603	0.694075	0.694326	0.69374	0.693945	0.693391	0.694304	0.693096	0.693089	0.693678
SPTY2D1_0	11	0.693227	0.858408	0.693515	0.693476	0.693496	0.693295	0.69459	0.694291	0.693718	0.692929	0.693227	0.693505	0.693272	0.693145	0.693229	0.694061	0.693178	0.693267
SPTY2D1_1	11	0.693153	0.617556	0.693118	0.693086	0.69352	0.693427	0.693159	0.69407	0.694522	0.693546	0.693387	0.693423	0.694527	0.693153	0.693218	0.69311	0.693662	0.69385
SPTY2D1_2	11	0.693408	0.999609	0.693707	0.693304	0.696286	0.693413	0.694205	0.6939	0.69327	0.693081	0.694139	0.694226	0.693475	0.69353	0.693555	0.693408	0.693421	0.693619
SRSF8_0	11	0.693436	0.999906	0.693436	0.693292	0.693998	0.693255	0.700764	0.694639	0.695255	0.693522	0.694083	0.693438	0.693409	0.693855	0.694162	0.695099	0.693621	0.694905
SSH3_0	11	0.693099	0.421579	0.693099	0.693314	0.693371	0.693285	0.692888	0.693213	0.69313	0.692877	0.693962	0.693215	0.693277	0.693823	0.692057	0.693305	0.693904	0.693454
SSRP1_0	11	0.693091	0.39584	0.693207	0.693091	0.693458	0.693195	0.693563	0.693608	0.694415	0.694174	0.693058	0.693413	0.693535	0.693785	0.693033	0.692794	0.69353	0.693297
ST14_0	11	0.693167	0.668959	0.693288	0.693042	0.693476	0.69347	0.693295	0.693437	0.694679	0.693052	0.693238	0.693728	0.693194	0.693167	0.693229	0.693163	0.693398	0.693304
ST14_1	11	0.692832	0.0162211	0.693217	0.692824	0.693211	0.693411	0.693938	0.693389	0.692997	0.693483	0.692724	0.692753	0.693335	0.693819	0.692832	0.693147	0.693352	0.693448
ST14_2	11	0.693175	0.696411	0.693711	0.69314	0.69321	0.693804	0.693233	0.693875	0.693504	0.693175	0.693322	0.693559	0.693181	0.693356	0.693247	0.6931	0.692906	0.693785
ST14_3	11	0.693238	0.884783	0.693602	0.693182	0.69316	0.693434	0.693473	0.6935	0.693424	0.693985	0.693238	0.693738	0.694502	0.693632	0.693517	0.69331	0.693355	0.693222
ST3GAL4_0	11	0.693201	0.786556	0.693268	0.693303	0.693355	0.693538	0.693664	0.694013	0.693726	0.693201	0.694499	0.69307	0.693441	0.693362	0.693318	0.693147	0.693171	0.693459
ST3GAL4_1	11	0.693255	0.918481	0.694164	0.693255	0.693306	0.693647	0.693245	0.693883	0.693528	0.693354	0.693228	0.693826	0.693411	0.693261	0.693178	0.693451	0.693304	0.693652
ST3GAL4_2	11	0.693206	0.802036	0.694077	0.693826	0.693275	0.693697	0.693627	0.69316	0.693165	0.693389	0.694305	0.693369	0.693015	0.694398	0.693263	0.693206	0.693268	0.693499
STARD10_0	11	0.693146	0.591224	0.693786	0.693298	0.693146	0.693369	0.693196	0.693182	0.693224	0.693403	0.693306	0.69308	0.693174	0.693134	0.693253	0.693146	0.692974	0.693588
STARD10_1	11	0.69323	0.86537	0.693192	0.693468	0.693212	0.693289	0.693727	0.694039	0.693356	0.693386	0.693227	0.693233	0.693247	0.69323	0.693267	0.694348	0.69332	0.693418
STIM1_0	11	0.692788	0.00764171	0.693273	0.693095	0.69323	0.693765	0.692516	0.693657	0.69419	0.693353	0.692964	0.693404	0.692788	0.69345	0.693203	0.692706	0.692486	0.693554
STIM1_1	11	0.692713	0.00179514	0.692779	0.693279	0.693151	0.693107	0.693273	0.691899	0.693563	0.69312	0.693503	0.692219	0.693184	0.693907	0.692713	0.692637	0.692835	0.692985
STIM1_10	11	0.693035	0.236678	0.693611	0.693261	0.693205	0.693449	0.693117	0.693035	0.693487	0.693305	0.692833	0.692785	0.693155	0.69325	0.693126	0.692989	0.693047	0.694918
STIM1_11	11	0.692828	0.0152338	0.692954	0.693812	0.693172	0.693149	0.693137	0.693154	0.692828	0.693441	0.692879	0.692932	0.692822	0.693217	0.692574	0.692998	0.693268	0.692775
STIM1_2	11	0.692909	0.0520281	0.692909	0.69377	0.693732	0.693662	0.692774	0.692153	0.693303	0.693558	0.692999	0.692893	0.693318	0.693338	0.693506	0.692937	0.693545	0.693604
STIM1_3	11	0.693132	0.539784	0.693834	0.693156	0.693132	0.694064	0.693899	0.693101	0.693742	0.693194	0.693045	0.693006	0.693325	0.693449	0.693246	0.693365	0.693555	0.693762
STIM1_4	11	0.693141	0.574006	0.69343	0.693401	0.69319	0.693845	0.693174	0.693653	0.694567	0.693103	0.693141	0.692989	0.693081	0.693247	0.693397	0.693156	0.69343	0.693467
STIM1_5	11	0.693165	0.660594	0.693349	0.693701	0.693636	0.693636	0.693522	0.693172	0.693646	0.693447	0.69345	0.693109	0.692979	0.692851	0.69328	0.693165	0.693169	0.694063
STIM1_6	11	0.692518	1.77679e-05	0.692518	0.693055	0.692894	0.693414	0.693294	0.692514	0.693288	0.692171	0.69343	0.693176	0.694257	0.693205	0.693191	0.692489	0.69318	0.693431
STIM1_7	11	0.693078	0.356359	0.693234	0.69305	0.693243	0.693132	0.69335	0.69324	0.693612	0.693428	0.693522	0.69333	0.692833	0.693301	0.693118	0.693041	0.693078	0.69327
STIM1_8	11	0.693119	0.491495	0.6933	0.693109	0.692978	0.69344	0.69315	0.692794	0.693235	0.693283	0.69318	0.69318	0.693276	0.693278	0.693134	0.693676	0.693119	0.693437
STIM1_9	11	0.693082	0.366142	0.69305	0.693141	0.6932	0.693519	0.693255	0.693057	0.693676	0.693173	0.693186	0.693082	0.693174	0.693225	0.693118	0.692208	0.693127	0.693363
STIP1_0	11	0.692836	0.0173631	0.69309	0.692394	0.693272	0.693694	0.693114	0.692907	0.693079	0.693348	0.692997	0.692836	0.692309	0.693925	0.69322	0.693916	0.693356	0.692799
STK33_0	11	0.693225	0.854594	0.693183	0.693275	0.693299	0.693976	0.693668	0.693895	0.693622	0.69336	0.693298	0.693367	0.693285	0.693225	0.693106	0.693367	0.693223	0.69341
STK33_1	11	0.693103	0.437412	0.693168	0.693139	0.693405	0.693639	0.693362	0.693224	0.693419	0.693103	0.69303	0.693362	0.693423	0.693239	0.693083	0.693076	0.693289	0.693403
STK33_10	11	0.693182	0.72121	0.693573	0.693098	0.693301	0.693523	0.693378	0.693502	0.693568	0.693487	0.693476	0.693118	0.693146	0.693439	0.693235	0.693182	0.693395	0.693259
STK33_11	11	0.693172	0.685914	0.693382	0.693538	0.693115	0.693375	0.693531	0.694814	0.693551	0.693348	0.693172	0.693185	0.693037	0.693631	0.693245	0.69416	0.693132	0.693184
STK33_12	11	0.693241	0.891644	0.693368	0.693172	0.69325	0.693792	0.693065	0.6935	0.693549	0.693268	0.693661	0.693677	0.693731	0.693381	0.693129	0.693241	0.69325	0.694119
STK33_13	11	0.693223	0.84994	0.693543	0.693223	0.693365	0.693237	0.693505	0.694107	0.693305	0.694167	0.693393	0.693591	0.693167	0.694121	0.693428	0.693132	0.693205	0.693251
STK33_2	11	0.693194	0.762695	0.693388	0.693535	0.693183	0.693326	0.693419	0.693283	0.693546	0.693258	0.693231	0.693295	0.693216	0.693194	0.693192	0.693873	0.693084	0.693204
STK33_3	11	0.693211	0.816956	0.693126	0.693186	0.693408	0.693699	0.69327	0.693292	0.693159	0.693861	0.693248	0.69322	0.693478	0.693306	0.694047	0.693446	0.693587	0.693211
STK33_4	11	0.693271	0.9443	0.693708	0.693271	0.69305	0.693445	0.693538	0.693123	0.694897	0.693004	0.69367	0.693665	0.693533	0.693297	0.693388	0.693597	0.693308	0.693291
STK33_5	11	0.693232	0.872362	0.693352	0.693204	0.693315	0.693326	0.693296	0.693795	0.693442	0.693344	0.693945	0.693562	0.693332	0.693284	0.693094	0.693232	0.693213	0.693334
STK33_6	11	0.693145	0.587512	0.693275	0.693211	0.693593	0.693464	0.693666	0.69389	0.693588	0.693299	0.693145	0.692886	0.693099	0.693152	0.693064	0.693501	0.693268	0.694759
STK33_7	11	0.693137	0.560078	0.693452	0.693249	0.694169	0.693235	0.694085	0.693098	0.693131	0.693333	0.693413	0.693188	0.69338	0.693177	0.693167	0.693689	0.693137	0.692924
STK33_8	11	0.693101	0.430297	0.693101	0.693255	0.693668	0.693407	0.693112	0.69338	0.693346	0.693352	0.693091	0.693062	0.692751	0.693624	0.693137	0.694409	0.693853	0.693418
STK33_9	11	0.693209	0.811193	0.693528	0.693196	0.693196	0.693326	0.693292	0.69328	0.69322	0.69329	0.693117	0.693503	0.693917	0.69363	0.693255	0.693211	0.693209	0.693518
STT3A_0	11	0.693174	0.693243	0.693971	0.693029	0.69345	0.694071	0.693279	0.693464	0.693178	0.692814	0.693213	0.692946	0.6936	0.693321	0.693218	0.693274	0.693174	0.694216
STT3A_1	11	0.69304	0.249661	0.693167	0.696445	0.69304	0.692871	0.693059	0.693008	0.693566	0.693203	0.693682	0.692985	0.693098	0.693254	0.693044	0.695169	0.693243	0.693486
STT3A_2	11	0.693047	0.267442	0.693386	0.692944	0.693732	0.693047	0.692656	0.692946	0.693213	0.693249	0.693122	0.693113	0.693196	0.693325	0.693827	0.694206	0.693195	0.693106
STX3_0	11	0.693245	0.900586	0.693377	0.694964	0.693432	0.693549	0.69442	0.693525	0.693172	0.69327	0.69438	0.693126	0.693271	0.693719	0.693104	0.693245	0.693466	0.694815
STX3_1	11	0.693204	0.795223	0.693856	0.693179	0.693446	0.693434	0.694023	0.693389	0.693191	0.693685	0.693488	0.693204	0.692891	0.693454	0.693362	0.693383	0.693704	0.693497
STX3_2	11	0.693347	0.994472	0.693499	0.693268	0.693419	0.694498	0.694373	0.693993	0.695423	0.693277	0.694021	0.693394	0.693532	0.693409	0.693257	0.693347	0.693458	0.693636
STX3_3	11	0.693164	0.65658	0.693125	0.693193	0.693164	0.694178	0.693275	0.693533	0.693193	0.693078	0.693344	0.693585	0.693606	0.698911	0.693004	0.693313	0.693321	0.693779
STX5_0	11	0.693187	0.739382	0.693402	0.693399	0.693222	0.693454	0.694053	0.693316	0.693949	0.693425	0.693599	0.693187	0.693527	0.693224	0.693097	0.693061	0.693106	0.694041
SVIP_0	11	0.693172	0.686631	0.693202	0.693069	0.693688	0.693688	0.693293	0.693226	0.693172	0.693182	0.693254	0.693172	0.69307	0.693521	0.693514	0.693158	0.693637	0.693175
SWAP70_0	11	0.693197	0.772581	0.694252	0.694149	0.693704	0.693417	0.693793	0.693694	0.693262	0.693208	0.6948	0.693301	0.692924	0.693197	0.694643	0.693103	0.693292	0.693109
SWAP70_1	11	0.693176	0.700527	0.693296	0.693651	0.69311	0.693176	0.693197	0.69418	0.696494	0.693205	0.693323	0.693473	0.693525	0.693196	0.694664	0.69304	0.693415	0.693066
SWAP70_2	11	0.69316	0.645078	0.693106	0.693191	0.693127	0.69284	0.693824	0.693768	0.693931	0.693559	0.695238	0.69316	0.693488	0.693269	0.693223	0.694263	0.693186	0.693484
SWAP70_3	11	0.693236	0.881252	0.693213	0.693653	0.693252	0.693375	0.693695	0.693397	0.693473	0.693079	0.693637	0.693409	0.693413	0.693236	0.69319	0.693968	0.693285	0.694597
SWAP70_4	11	0.693267	0.938911	0.693764	0.693969	0.693786	0.693195	0.693555	0.693214	0.695242	0.693414	0.694624	0.693186	0.693424	0.693411	0.693267	0.693593	0.69362	0.693695
SWAP70_5	11	0.692407	7.054e-07	0.693456	0.69271	0.691853	0.693205	0.694707	0.692233	0.694929	0.693362	0.692227	0.693786	0.692407	0.693157	0.69394	0.692416	0.693209	0.695856
SWAP70_6	11	0.692847	0.0207875	0.69347	0.692847	0.694509	0.693067	0.693522	0.691868	0.693186	0.692184	0.693605	0.692982	0.693066	0.69278	0.694193	0.693764	0.693667	0.693892
SYT12_0	11	0.693065	0.316449	0.693097	0.694192	0.692628	0.693175	0.692541	0.693297	0.693262	0.692901	0.693652	0.69314	0.693118	0.693676	0.693065	0.693237	0.693603	0.693305
SYT13_0	11	0.6932	0.783012	0.693499	0.693235	0.693534	0.693156	0.6932	0.69339	0.693352	0.693169	0.693692	0.693336	0.69359	0.693222	0.693646	0.693132	0.693472	0.693454
SYT13_1	11	0.693137	0.557674	0.693075	0.693273	0.693233	0.693296	0.693178	0.693137	0.694679	0.694826	0.693309	0.693238	0.693179	0.693222	0.693111	0.693171	0.692878	0.693281
SYT13_2	11	0.693035	0.236274	0.693086	0.693035	0.693387	0.69305	0.692941	0.693137	0.693142	0.695093	0.692728	0.693084	0.693172	0.692968	0.693604	0.693187	0.693332	0.693251
SYT8_0	11	0.693094	0.406185	0.693277	0.693079	0.693171	0.693565	0.693165	0.693313	0.692987	0.693106	0.693439	0.693158	0.693094	0.693347	0.693587	0.693254	0.692798	0.693358
SYT9_0	11	0.693169	0.676776	0.693141	0.693419	0.693555	0.693532	0.693594	0.693511	0.693503	0.693375	0.693667	0.693169	0.694359	0.693936	0.693158	0.693157	0.693851	0.694241
SYT9_1	11	0.69314	0.569706	0.693318	0.693151	0.693806	0.693922	0.693322	0.693157	0.693941	0.693198	0.69288	0.693394	0.69304	0.693342	0.693024	0.693309	0.693304	0.69314
SYT9_10	11	0.693226	0.856737	0.693339	0.693593	0.693318	0.693399	0.695025	0.693169	0.693755	0.693289	0.695051	0.693548	0.693374	0.693891	0.69315	0.693419	0.693079	0.693226
SYT9_11	11	0.693074	0.341213	0.693503	0.692884	0.693332	0.693501	0.693394	0.691853	0.693529	0.692894	0.693332	0.693209	0.693269	0.693313	0.693446	0.693291	0.693074	0.695494
SYT9_12	11	0.693248	0.906486	0.693248	0.69326	0.69333	0.693352	0.69377	0.693501	0.69392	0.693269	0.694032	0.693299	0.693473	0.693483	0.693191	0.69322	0.693105	0.693432
SYT9_13	11	0.693171	0.682575	0.693435	0.693099	0.693245	0.693225	0.693536	0.693426	0.693589	0.693594	0.694918	0.694308	0.693509	0.693293	0.693171	0.692975	0.693326	0.692936
SYT9_14	11	0.692982	0.132842	0.693009	0.693019	0.693085	0.692938	0.693421	0.693541	0.693066	0.692982	0.693922	0.693493	0.693532	0.693569	0.692968	0.692901	0.693357	0.693407
SYT9_15	11	0.693141	0.573413	0.693362	0.693168	0.693022	0.693565	0.69337	0.693141	0.693564	0.693429	0.693192	0.693141	0.693171	0.693183	0.693201	0.693127	0.693614	0.69365
SYT9_16	11	0.693129	0.530456	0.69251	0.693321	0.693389	0.69344	0.693395	0.693326	0.693284	0.693093	0.694329	0.693129	0.693261	0.69339	0.693127	0.69316	0.693254	0.693502
SYT9_17	11	0.693182	0.722249	0.693152	0.693182	0.692994	0.693322	0.694299	0.693504	0.693455	0.69297	0.693711	0.693389	0.693195	0.693299	0.693314	0.693282	0.693205	0.693559
SYT9_2	11	0.693153	0.619777	0.693231	0.693126	0.693327	0.693365	0.693023	0.694623	0.693067	0.693439	0.69316	0.693359	0.693153	0.693276	0.693314	0.69333	0.693913	0.69351
SYT9_3	11	0.693182	0.723391	0.693588	0.693279	0.693177	0.693152	0.693314	0.693342	0.693751	0.693269	0.693182	0.693275	0.693518	0.693292	0.693173	0.693239	0.693191	0.693301
SYT9_4	11	0.693103	0.437927	0.693415	0.693748	0.692853	0.693486	0.693103	0.693403	0.693485	0.693053	0.693137	0.693552	0.692922	0.693347	0.693361	0.694025	0.693126	0.693524
SYT9_5	11	0.69316	0.644123	0.69316	0.693167	0.693349	0.693298	0.693763	0.693204	0.693446	0.693264	0.693651	0.693137	0.693497	0.693418	0.693147	0.693588	0.693196	0.693015
SYT9_6	11	0.693286	0.961727	0.693294	0.69321	0.693286	0.693564	0.69391	0.694296	0.693372	0.693307	0.693369	0.693736	0.693712	0.693695	0.693189	0.693535	0.69325	0.693603
SYT9_7	11	0.693174	0.693243	0.693065	0.69321	0.693239	0.693279	0.693171	0.69335	0.693231	0.693407	0.694038	0.693404	0.693136	0.693189	0.693494	0.693174	0.6932	0.693522
SYT9_8	11	0.693247	0.90492	0.693247	0.694403	0.693304	0.693644	0.695277	0.693863	0.695528	0.694099	0.693287	0.693913	0.693792	0.693402	0.693097	0.693215	0.693523	0.693141
SYT9_9	11	0.693288	0.963754	0.693514	0.694104	0.693921	0.6936	0.693288	0.693705	0.693616	0.693198	0.694485	0.693182	0.693515	0.694002	0.693143	0.693567	0.693335	0.693638
SYTL2_0	11	0.693019	0.20155	0.692941	0.695102	0.692979	0.694164	0.693601	0.694796	0.693345	0.693348	0.693281	0.692988	0.69309	0.693293	0.693019	0.693805	0.69304	0.693222
SYTL2_1	11	0.692932	0.0715337	0.693231	0.693332	0.693185	0.69342	0.693294	0.69351	0.694304	0.692888	0.692995	0.693137	0.692874	0.693837	0.692733	0.692932	0.692957	0.693068
SYVN1_0	11	0.693226	0.855974	0.693253	0.693151	0.693401	0.693293	0.693749	0.693226	0.693996	0.693458	0.693349	0.693288	0.693143	0.693226	0.693734	0.693211	0.693249	0.693476
TAF10_0	11	0.693138	0.562299	0.693269	0.693138	0.69331	0.693402	0.693168	0.693524	0.6931	0.693258	0.692948	0.693255	0.693155	0.694062	0.693118	0.693273	0.693289	0.693209
TAF6L_0	11	0.693302	0.97565	0.693536	0.69335	0.693302	0.693266	0.693482	0.693303	0.693595	0.693664	0.693335	0.693235	0.694521	0.693537	0.693457	0.693371	0.694714	0.693231
TAGLN_0	11	0.693188	0.744346	0.693395	0.693565	0.693769	0.693285	0.694062	0.693192	0.693399	0.693325	0.693142	0.693188	0.693471	0.693577	0.692911	0.693141	0.693334	0.693316
TALDO1_0	11	0.692783	0.00695903	0.693008	0.693346	0.69376	0.693391	0.692666	0.692783	0.693333	0.693389	0.692858	0.692613	0.691997	0.693625	0.692919	0.69307	0.693375	0.693177
TBC1D10C_0	11	0.693161	0.645959	0.693331	0.693199	0.693419	0.693124	0.693568	0.693177	0.693222	0.69373	0.692792	0.693079	0.693326	0.693471	0.693161	0.69327	0.69426	0.693572
TBCEL_0	11	0.692993	0.151801	0.693079	0.692993	0.693199	0.693083	0.693959	0.693741	0.694885	0.692989	0.693037	0.693131	0.693223	0.692992	0.693165	0.692838	0.693082	0.693349
TBCEL_1	11	0.693081	0.363198	0.693064	0.693144	0.693081	0.693741	0.693122	0.695019	0.693381	0.692559	0.694296	0.693345	0.693104	0.693219	0.694289	0.692778	0.6932	0.693327
TBCEL_2	11	0.693141	0.575267	0.693682	0.693154	0.693261	0.69344	0.694004	0.69334	0.693098	0.693433	0.693118	0.69317	0.693202	0.694367	0.693237	0.693141	0.693376	0.693139
TBRG1_0	11	0.692998	0.160312	0.692998	0.693171	0.693232	0.692998	0.694759	0.692891	0.692818	0.693374	0.697076	0.693248	0.693209	0.693823	0.69314	0.693206	0.692989	0.693208
TBX10_0	11	0.693164	0.656945	0.69352	0.693507	0.694339	0.69383	0.693566	0.693128	0.693426	0.693636	0.693238	0.693234	0.693136	0.693211	0.693294	0.693177	0.693155	0.693164
TCIRG1_0	11	0.693127	0.521455	0.693091	0.694145	0.693127	0.693257	0.69368	0.694698	0.694342	0.693513	0.693094	0.693171	0.693614	0.693153	0.693091	0.693855	0.693177	0.693327
TCN1_0	11	0.692946	0.08561	0.693106	0.692649	0.693455	0.693371	0.693074	0.692946	0.693012	0.693841	0.693332	0.693083	0.69296	0.692857	0.693251	0.693171	0.694263	0.692509
TCP11L1_0	11	0.693224	0.852019	0.693883	0.693573	0.693118	0.693294	0.69342	0.693262	0.693365	0.693224	0.693314	0.693374	0.693408	0.693258	0.693277	0.693144	0.693213	0.693541
TCP11L1_1	11	0.693211	0.816433	0.693289	0.693255	0.693356	0.693744	0.69338	0.69323	0.693473	0.693279	0.693118	0.693126	0.693211	0.693349	0.693168	0.693334	0.693444	0.693295
TCP11L1_2	11	0.693169	0.67692	0.693328	0.693277	0.693255	0.693194	0.693191	0.693639	0.693555	0.693192	0.693648	0.693169	0.693152	0.693523	0.693091	0.693167	0.69361	0.693522
TCP11L1_3	11	0.693169	0.677858	0.693282	0.693345	0.693236	0.693214	0.693424	0.693113	0.693179	0.693204	0.693133	0.693509	0.69387	0.693288	0.693064	0.6934	0.693169	0.693811
TCP11L1_4	11	0.693191	0.752141	0.693191	0.693248	0.693203	0.694781	0.693207	0.693392	0.69335	0.693061	0.692944	0.693515	0.693925	0.693889	0.693461	0.692953	0.693347	0.695018
TEAD1_0	11	0.693156	0.630865	0.693752	0.694157	0.693428	0.693608	0.694095	0.693499	0.693343	0.693156	0.693682	0.693144	0.693675	0.693466	0.693147	0.693136	0.693881	0.69641
TEAD1_1	11	0.693366	0.997392	0.69325	0.693598	0.693416	0.693542	0.693664	0.693366	0.693288	0.693894	0.694363	0.693498	0.693367	0.693313	0.693499	0.6948	0.693912	0.693782
TEAD1_2	11	0.693169	0.678002	0.693325	0.693498	0.693307	0.693623	0.694458	0.693673	0.69393	0.693046	0.693891	0.693333	0.692909	0.693386	0.693017	0.693179	0.693169	0.693201
TEAD1_3	11	0.693259	0.925948	0.693535	0.69307	0.693314	0.693553	0.693629	0.693466	0.695878	0.693305	0.693523	0.693489	0.693339	0.693051	0.693108	0.694042	0.693259	0.696306
TEAD1_4	11	0.693119	0.494622	0.692998	0.693161	0.69345	0.693794	0.693473	0.6939	0.69422	0.693087	0.693414	0.693119	0.693719	0.693361	0.694198	0.692966	0.693226	0.694296
TEAD1_5	11	0.693165	0.662925	0.693165	0.69316	0.693214	0.693279	0.693608	0.693912	0.693737	0.693154	0.694457	0.693309	0.693939	0.693348	0.693301	0.693325	0.693328	0.693164
TEAD1_6	11	0.693333	0.990821	0.69303	0.693865	0.693333	0.693457	0.693781	0.693654	0.693647	0.694014	0.695258	0.6934	0.693883	0.693359	0.693103	0.693279	0.693519	0.693437
TEAD1_7	11	0.693082	0.367493	0.693318	0.693387	0.692833	0.693521	0.693129	0.693002	0.693232	0.693819	0.693257	0.693417	0.693082	0.694024	0.694024	0.692959	0.693123	0.693524
TEAD1_8	11	0.693161	0.646693	0.693219	0.693235	0.693362	0.693454	0.693263	0.69328	0.694139	0.693539	0.693129	0.693108	0.693286	0.693333	0.693161	0.693138	0.69335	0.693325
TEAD1_9	11	0.693138	0.563409	0.693311	0.693133	0.693171	0.692889	0.693391	0.693744	0.69314	0.693019	0.693157	0.693163	0.693138	0.693418	0.693566	0.693149	0.693266	0.69318
TECTA_0	11	0.693197	0.774025	0.69323	0.693197	0.69398	0.693675	0.693087	0.695128	0.695763	0.693194	0.694175	0.693379	0.694384	0.693315	0.693656	0.693384	0.693467	0.693189
TECTA_1	11	0.693254	0.917197	0.693817	0.693254	0.695641	0.694122	0.693265	0.693027	0.69726	0.693244	0.694828	0.69398	0.694161	0.693347	0.693167	0.693708	0.693756	0.693563
TECTA_2	11	0.693148	0.598127	0.693313	0.693947	0.693521	0.693097	0.693148	0.693035	0.69421	0.693067	0.693886	0.694	0.693909	0.694418	0.693327	0.69442	0.693827	0.694698
TECTA_3	11	0.693273	0.947348	0.692982	0.6935	0.693742	0.693209	0.693387	0.693647	0.69382	0.693357	0.694517	0.6941	0.693363	0.693499	0.693273	0.693259	0.693626	0.693418
TECTA_4	11	0.693052	0.280733	0.694021	0.693329	0.693408	0.693532	0.693157	0.693361	0.692951	0.693654	0.692905	0.69326	0.693052	0.693901	0.693532	0.693197	0.692912	0.694084
TECTA_5	11	0.693205	0.798704	0.693121	0.693248	0.693205	0.693497	0.693411	0.693314	0.693051	0.693366	0.693488	0.693799	0.693633	0.693159	0.693205	0.693625	0.693263	0.693546
TENM4_0	11	0.693254	0.917502	0.693247	0.69356	0.694165	0.693572	0.693666	0.693248	0.694186	0.693264	0.694551	0.693378	0.693602	0.693349	0.693243	0.693254	0.694104	0.694937
TENM4_1	11	0.693222	0.846395	0.69427	0.69399	0.693443	0.693102	0.693182	0.693189	0.693595	0.693249	0.694147	0.693369	0.693779	0.69366	0.694463	0.693364	0.693222	0.693607
TENM4_10	11	0.693095	0.40851	0.693258	0.693045	0.693204	0.693997	0.693108	0.693613	0.693352	0.693163	0.693286	0.69303	0.693313	0.693256	0.693065	0.693095	0.693276	0.693426
TENM4_11	11	0.693093	0.402546	0.693179	0.693413	0.692994	0.693259	0.693036	0.693252	0.694458	0.693516	0.693903	0.693093	0.692838	0.693195	0.69317	0.693158	0.6932	0.693115
TENM4_12	11	0.693173	0.691995	0.693115	0.693244	0.693549	0.693773	0.693614	0.695654	0.693188	0.693099	0.693675	0.693333	0.693054	0.693339	0.693465	0.693316	0.693372	0.693173
TENM4_13	11	0.693184	0.729146	0.69321	0.693322	0.693184	0.693677	0.693417	0.693195	0.694145	0.693102	0.693297	0.693417	0.693489	0.693221	0.693419	0.693134	0.693163	0.69333
TENM4_14	11	0.693189	0.745791	0.693183	0.693381	0.693221	0.693549	0.696792	0.693593	0.693725	0.693189	0.693391	0.693194	0.693146	0.693324	0.694489	0.693126	0.694772	0.693309
TENM4_15	11	0.693102	0.431764	0.693102	0.693102	0.693018	0.693385	0.693311	0.693293	0.694021	0.693106	0.694361	0.693346	0.693295	0.693223	0.693331	0.693201	0.692951	0.693309
TENM4_16	11	0.693098	0.418377	0.693085	0.693254	0.6937	0.692917	0.693464	0.693674	0.693929	0.69328	0.693547	0.693098	0.693565	0.693175	0.693382	0.693133	0.694088	0.693079
TENM4_17	11	0.692656	0.00053995	0.693608	0.693352	0.692781	0.691798	0.693513	0.692123	0.693821	0.693572	0.694055	0.693498	0.692473	0.692863	0.69276	0.694091	0.693129	0.692656
TENM4_18	11	0.693211	0.816956	0.693264	0.693266	0.693211	0.693761	0.693055	0.693321	0.695366	0.693259	0.693399	0.693179	0.693293	0.693834	0.693357	0.693305	0.692814	0.693821
TENM4_19	11	0.693201	0.786181	0.693979	0.693215	0.693378	0.694184	0.693197	0.693463	0.693421	0.696377	0.693657	0.692884	0.693144	0.693201	0.693415	0.693255	0.697675	0.696461
TENM4_2	11	0.693164	0.660229	0.693307	0.693266	0.693313	0.693677	0.693293	0.693049	0.693726	0.692789	0.693211	0.693164	0.693071	0.69321	0.693245	0.694841	0.693458	0.693294
TENM4_20	11	0.693162	0.652557	0.694075	0.693251	0.693257	0.69328	0.693319	0.69385	0.693317	0.693557	0.692975	0.693218	0.693162	0.69328	0.694382	0.693106	0.693006	0.693482
TENM4_21	11	0.693006	0.17511	0.693545	0.693169	0.693596	0.694287	0.692868	0.693864	0.692565	0.693796	0.692903	0.693038	0.69343	0.693582	0.693574	0.693036	0.693006	0.694383
TENM4_22	11	0.693165	0.661833	0.693117	0.693165	0.693333	0.693733	0.693325	0.693263	0.693933	0.693349	0.693317	0.693116	0.692949	0.693191	0.69327	0.693512	0.693184	0.693249
TENM4_23	11	0.693171	0.684694	0.693679	0.693076	0.6944	0.693325	0.693392	0.693394	0.694054	0.693496	0.693242	0.693227	0.693021	0.693075	0.693261	0.693171	0.693172	0.693206
TENM4_24	11	0.692941	0.0806568	0.693277	0.692821	0.693233	0.693307	0.693164	0.69306	0.69324	0.692751	0.692731	0.692941	0.693558	0.693518	0.696116	0.694911	0.693122	0.693333
TENM4_25	11	0.693056	0.290557	0.693386	0.692897	0.693059	0.693181	0.693056	0.693222	0.693141	0.693227	0.693207	0.693647	0.692971	0.693362	0.692949	0.694638	0.693112	0.693097
TENM4_26	11	0.693187	0.739382	0.693152	0.693239	0.693207	0.693434	0.693177	0.693344	0.694939	0.693356	0.693187	0.693224	0.693621	0.693276	0.693281	0.693861	0.693138	0.693234
TENM4_27	11	0.693121	0.498585	0.69316	0.69314	0.693254	0.693379	0.693108	0.693107	0.693393	0.693161	0.693249	0.693499	0.693387	0.693224	0.693109	0.693162	0.693121	0.694042
TENM4_28	11	0.693186	0.736666	0.693249	0.693578	0.693347	0.693809	0.694036	0.693186	0.693523	0.693429	0.693985	0.693198	0.69392	0.693349	0.693193	0.693155	0.693173	0.693047
TENM4_29	11	0.693121	0.501835	0.693448	0.69333	0.693482	0.693606	0.694537	0.69421	0.694717	0.693121	0.693076	0.693233	0.692904	0.695368	0.692977	0.694495	0.694189	0.693419
TENM4_3	11	0.693196	0.768874	0.693293	0.6934	0.693234	0.69317	0.696113	0.6933	0.695361	0.693196	0.696093	0.693107	0.693367	0.693334	0.693537	0.693326	0.693192	0.693449
TENM4_30	11	0.693139	0.564298	0.693234	0.693343	0.693169	0.693139	0.693561	0.693053	0.693944	0.693207	0.692988	0.693433	0.692999	0.693674	0.693512	0.693812	0.693281	0.693368
TENM4_31	11	0.693218	0.836853	0.693219	0.693161	0.693317	0.694002	0.694974	0.693573	0.693475	0.693545	0.693354	0.693208	0.693293	0.693336	0.693414	0.693425	0.693179	0.6933
TENM4_32	11	0.693109	0.455596	0.695063	0.693148	0.693327	0.693384	0.693623	0.69328	0.693429	0.69294	0.693072	0.693043	0.693484	0.693948	0.693116	0.693109	0.693212	0.693569
TENM4_33	11	0.693264	0.934534	0.693365	0.693344	0.693296	0.693641	0.693817	0.693651	0.693295	0.693435	0.693048	0.693488	0.693225	0.693264	0.693148	0.693322	0.693418	0.694624
TENM4_34	11	0.692865	0.027332	0.692986	0.692818	0.69324	0.693121	0.693007	0.692526	0.692585	0.69299	0.693091	0.692865	0.693576	0.693007	0.693112	0.692935	0.693063	0.693062
TENM4_35	11	0.693171	0.683222	0.693581	0.693857	0.693225	0.694163	0.693924	0.692841	0.693863	0.694262	0.693148	0.694014	0.693323	0.69328	0.693676	0.692324	0.693171	0.693405
TENM4_36	11	0.69311	0.461023	0.693403	0.69311	0.692662	0.693788	0.693527	0.693412	0.693009	0.693032	0.693382	0.693719	0.69663	0.693138	0.693307	0.693296	0.693374	0.693445
TENM4_37	11	0.693185	0.733257	0.693216	0.69326	0.693185	0.69336	0.695267	0.693086	0.693882	0.693159	0.693386	0.693207	0.693877	0.693053	0.694453	0.693434	0.693613	0.693877
TENM4_38	11	0.693181	0.717736	0.693181	0.693087	0.693339	0.693514	0.693497	0.693145	0.693818	0.693304	0.693512	0.693444	0.693076	0.693332	0.693196	0.693205	0.693265	0.693722
TENM4_39	11	0.693026	0.216016	0.693317	0.693096	0.693026	0.693316	0.692951	0.692782	0.695386	0.693423	0.693086	0.693072	0.692943	0.693298	0.693253	0.693289	0.69313	0.693613
TENM4_4	11	0.693175	0.696625	0.693438	0.693208	0.693739	0.692993	0.693175	0.693202	0.693562	0.693077	0.693327	0.693181	0.694331	0.69326	0.692557	0.693292	0.693275	0.693512
TENM4_40	11	0.692871	0.0300683	0.693323	0.693144	0.692956	0.693208	0.69287	0.693113	0.693219	0.692631	0.692953	0.69294	0.69311	0.693049	0.692871	0.693003	0.691999	0.692924
TENM4_41	11	0.693039	0.247129	0.693116	0.693021	0.693039	0.693162	0.694027	0.69313	0.69329	0.693303	0.692929	0.693101	0.693211	0.693145	0.692958	0.693298	0.693112	0.69345
TENM4_42	11	0.693026	0.21635	0.69304	0.693139	0.693343	0.693371	0.692693	0.693034	0.693048	0.692548	0.69272	0.693108	0.693026	0.693106	0.693075	0.693117	0.693323	0.693694
TENM4_43	11	0.692513	1.53282e-05	0.692695	0.692731	0.692513	0.692945	0.694611	0.693381	0.693027	0.69357	0.692689	0.692471	0.692389	0.693401	0.693358	0.693152	0.69251	0.69316
TENM4_5	11	0.693195	0.766411	0.693227	0.693252	0.693195	0.693515	0.693262	0.694003	0.693925	0.693241	0.693651	0.693012	0.692944	0.69325	0.69333	0.693924	0.693186	0.693786
TENM4_6	11	0.693145	0.587512	0.693165	0.693155	0.693129	0.693456	0.693415	0.693643	0.696666	0.693397	0.693146	0.693129	0.693681	0.693145	0.693116	0.693195	0.693174	0.693386
TENM4_7	11	0.69311	0.460391	0.693204	0.693345	0.69311	0.693364	0.693114	0.693196	0.693368	0.693162	0.694122	0.693003	0.692965	0.693395	0.693327	0.693377	0.693099	0.693651
TENM4_8	11	0.693289	0.965132	0.693629	0.693558	0.693796	0.693334	0.693334	0.693232	0.694513	0.693339	0.693701	0.693289	0.693122	0.693253	0.693669	0.693894	0.693476	0.693349
TENM4_9	11	0.693155	0.626803	0.693155	0.693057	0.6934	0.69342	0.693613	0.693097	0.694395	0.693102	0.693323	0.693769	0.69318	0.693181	0.693281	0.693166	0.693364	0.693565
TEX12_0	11	0.693115	0.478162	0.693246	0.693194	0.693115	0.693103	0.693555	0.693747	0.693094	0.693469	0.692858	0.693136	0.693257	0.693142	0.693224	0.694501	0.693338	0.693323
THRSP_0	11	0.692978	0.126897	0.69321	0.693326	0.693319	0.692941	0.692665	0.693223	0.693096	0.693386	0.692705	0.693365	0.693228	0.695093	0.693101	0.693157	0.693159	0.692978
THY1_0	11	0.693052	0.281454	0.693149	0.693273	0.693441	0.693184	0.693452	0.693424	0.693086	0.693504	0.693052	0.693146	0.692986	0.693407	0.692997	0.693752	0.692945	0.693226
THYN1_0	11	0.693049	0.272853	0.69381	0.692685	0.693305	0.693545	0.693576	0.693243	0.693105	0.692984	0.693746	0.693342	0.69388	0.69304	0.69375	0.693049	0.693214	0.693126
TH_0	11	0.693155	0.624955	0.693212	0.693141	0.693155	0.693216	0.693479	0.69333	0.693876	0.693056	0.693641	0.693782	0.693172	0.693562	0.693264	0.694588	0.693465	0.693053
TIGD3_0	11	0.693137	0.559339	0.693445	0.693	0.693479	0.693152	0.694324	0.693139	0.694059	0.693273	0.693137	0.694943	0.693113	0.69383	0.693926	0.693562	0.692959	0.695067
TIMM10B_0	11	0.693158	0.636397	0.694157	0.693366	0.693579	0.693624	0.693319	0.693185	0.693907	0.693107	0.693209	0.693238	0.693136	0.693675	0.693235	0.693127	0.693158	0.693639
TIMM10_0	11	0.693076	0.347762	0.693727	0.693185	0.693116	0.693081	0.693506	0.693677	0.693522	0.693018	0.693329	0.693076	0.69291	0.693394	0.693164	0.693022	0.693201	0.69327
TIMM8B_0	11	0.693302	0.975899	0.693302	0.693106	0.694198	0.694549	0.695437	0.693852	0.694011	0.693796	0.693817	0.694166	0.693247	0.69346	0.693242	0.693538	0.69616	0.694562
TIRAP_0	11	0.693023	0.210055	0.693005	0.693174	0.693264	0.693646	0.692867	0.693179	0.693136	0.694234	0.69318	0.693663	0.693023	0.693613	0.693099	0.693112	0.692789	0.693147
TM7SF2_0	11	0.69314	0.569706	0.693047	0.693088	0.69392	0.694133	0.693579	0.693194	0.69314	0.693722	0.693239	0.692963	0.693173	0.694032	0.693284	0.694523	0.694924	0.694321
TMEM109_0	11	0.692853	0.0227912	0.692812	0.692739	0.693542	0.693177	0.692586	0.693299	0.693069	0.693662	0.693153	0.693132	0.693345	0.693354	0.693256	0.692853	0.69328	0.693289
TMEM123_0	11	0.693161	0.64926	0.693276	0.693161	0.692775	0.693663	0.69327	0.693392	0.694689	0.693264	0.694328	0.693128	0.69313	0.693373	0.693434	0.693213	0.693695	0.693576
TMEM123_1	11	0.693152	0.614223	0.693243	0.693102	0.693223	0.694087	0.693456	0.69383	0.693596	0.693714	0.693324	0.692994	0.693147	0.693273	0.693629	0.693248	0.693152	0.693193
TMEM123_2	11	0.693045	0.262128	0.693157	0.693184	0.693037	0.693209	0.69594	0.693234	0.693333	0.692969	0.693102	0.692993	0.693045	0.693157	0.693198	0.693522	0.693439	0.693576
TMEM126A_0	11	0.692748	0.00365579	0.693142	0.693002	0.693449	0.693158	0.69322	0.692156	0.693192	0.692708	0.693369	0.693527	0.693758	0.693942	0.693536	0.692748	0.692447	0.693698
TMEM126B_0	11	0.693046	0.264173	0.693062	0.69324	0.693318	0.692849	0.693853	0.693046	0.693152	0.69298	0.69312	0.693728	0.693162	0.694342	0.693028	0.693219	0.693102	0.693116
TMEM132A_0	11	0.69293	0.0697533	0.693175	0.693132	0.69293	0.693277	0.693056	0.692966	0.693984	0.693165	0.692596	0.692699	0.69313	0.693227	0.693097	0.69309	0.69279	0.693198
TMEM132A_1	11	0.693033	0.232026	0.692944	0.693146	0.693219	0.693544	0.69323	0.692991	0.693211	0.693065	0.692795	0.693067	0.693033	0.693388	0.693211	0.69351	0.69351	0.694101
TMEM134_0	11	0.693137	0.560337	0.693251	0.693248	0.693293	0.693428	0.693364	0.696261	0.693303	0.693969	0.693051	0.693986	0.69313	0.693703	0.693196	0.693137	0.69277	0.69333
TMEM135_0	11	0.69311	0.462603	0.693708	0.69307	0.693289	0.693337	0.692953	0.693336	0.693747	0.693189	0.693704	0.693174	0.692999	0.69311	0.693257	0.6932	0.693116	0.693904
TMEM135_1	11	0.693215	0.827843	0.69355	0.693523	0.693029	0.693781	0.693486	0.693047	0.694235	0.693353	0.693305	0.693079	0.693215	0.69359	0.693301	0.693614	0.693327	0.693377
TMEM135_10	11	0.693202	0.789484	0.693241	0.693561	0.693236	0.693502	0.693267	0.693254	0.693285	0.69326	0.693202	0.693095	0.693051	0.693336	0.693196	0.693303	0.693312	0.693786
TMEM135_11	11	0.693152	0.615149	0.693354	0.693152	0.694813	0.694004	0.693663	0.69322	0.693948	0.693406	0.693043	0.693134	0.692956	0.693284	0.693248	0.693183	0.693425	0.693284
TMEM135_12	11	0.693242	0.893688	0.693255	0.693218	0.693242	0.694191	0.693472	0.693604	0.693575	0.693372	0.694321	0.69337	0.693511	0.693325	0.693195	0.693127	0.69336	0.69362
TMEM135_13	11	0.693251	0.912576	0.69389	0.693282	0.693435	0.69379	0.69385	0.693208	0.69344	0.693673	0.693907	0.693216	0.693375	0.693703	0.693251	0.693374	0.693147	0.693602
TMEM135_14	11	0.693254	0.917734	0.693322	0.693211	0.693192	0.693531	0.693727	0.693468	0.694768	0.693552	0.693737	0.693168	0.69352	0.693672	0.693424	0.693254	0.693569	0.693532
TMEM135_15	11	0.69324	0.890267	0.69337	0.69351	0.693338	0.693984	0.69324	0.693182	0.693529	0.693558	0.693777	0.693023	0.693867	0.693291	0.693228	0.693538	0.693596	0.693282
TMEM135_16	11	0.693211	0.815676	0.693017	0.693211	0.69331	0.693805	0.693434	0.693158	0.693619	0.693308	0.693708	0.693281	0.693756	0.693294	0.693648	0.693054	0.693292	0.693392
TMEM135_17	11	0.693237	0.882992	0.693246	0.693472	0.693443	0.693405	0.694358	0.693237	0.693491	0.693539	0.693708	0.693036	0.693688	0.693246	0.693071	0.693372	0.693167	0.693432
TMEM135_18	11	0.693155	0.626803	0.693424	0.693265	0.693295	0.693606	0.693448	0.693468	0.693713	0.693673	0.693203	0.693138	0.693155	0.693276	0.693166	0.693125	0.693111	0.693297
TMEM135_19	11	0.69293	0.0697904	0.692818	0.693126	0.69304	0.693977	0.69293	0.692732	0.693678	0.692984	0.692915	0.69338	0.693205	0.693043	0.693021	0.693147	0.693194	0.693086
TMEM135_2	11	0.693062	0.307456	0.693096	0.693288	0.693061	0.693425	0.693062	0.693302	0.693438	0.692952	0.693268	0.693169	0.693005	0.693356	0.693209	0.693156	0.693406	0.693396
TMEM135_20	11	0.693083	0.370236	0.692905	0.693104	0.693182	0.693837	0.693523	0.693182	0.693048	0.693087	0.693379	0.693624	0.693198	0.69349	0.693144	0.692997	0.693083	0.693256
TMEM135_21	11	0.693156	0.62817	0.693101	0.693156	0.693246	0.6936	0.693325	0.693363	0.693097	0.693175	0.693504	0.693176	0.693187	0.693283	0.693242	0.693114	0.69337	0.693842
TMEM135_22	11	0.693121	0.501582	0.692948	0.693121	0.693231	0.693389	0.693273	0.69334	0.693193	0.693368	0.693233	0.692979	0.693264	0.693302	0.693112	0.693159	0.693157	0.693435
TMEM135_23	11	0.693146	0.593265	0.693256	0.693752	0.693274	0.693644	0.693055	0.693179	0.693251	0.693352	0.693171	0.694419	0.693712	0.693341	0.693141	0.693145	0.693146	0.69334
TMEM135_24	11	0.693129	0.530969	0.693318	0.693172	0.693233	0.693655	0.693073	0.693121	0.693641	0.693298	0.693448	0.693056	0.69317	0.693153	0.693159	0.693186	0.693263	0.693129
TMEM135_25	11	0.6932	0.783012	0.693254	0.693317	0.693192	0.693424	0.693228	0.693229	0.694435	0.693397	0.693213	0.693162	0.693921	0.6932	0.693206	0.69353	0.693135	0.693471
TMEM135_26	11	0.693156	0.627912	0.693301	0.693202	0.693375	0.693246	0.693513	0.69319	0.693318	0.693073	0.693251	0.69317	0.693512	0.693522	0.693136	0.693156	0.693133	0.693478
TMEM135_27	11	0.693049	0.270998	0.693345	0.693177	0.693279	0.693529	0.693188	0.693345	0.692983	0.693246	0.693898	0.692908	0.693243	0.693266	0.692333	0.693049	0.693314	0.693364
TMEM135_28	11	0.693279	0.953604	0.693514	0.693224	0.693655	0.693461	0.693531	0.693701	0.694194	0.693496	0.69316	0.693483	0.693141	0.693279	0.693405	0.693592	0.693298	0.694951
TMEM135_29	11	0.693038	0.244931	0.693533	0.692995	0.693209	0.693478	0.69323	0.693092	0.692894	0.693451	0.693751	0.693613	0.693739	0.6945	0.693038	0.693106	0.692919	0.693672
TMEM135_3	11	0.693065	0.315298	0.693303	0.693158	0.693171	0.693575	0.693065	0.693045	0.694206	0.693182	0.693194	0.693056	0.693763	0.693445	0.693175	0.693195	0.692896	0.693584
TMEM135_30	11	0.69319	0.750476	0.694026	0.69347	0.69319	0.694442	0.693517	0.693317	0.693563	0.693515	0.692963	0.693199	0.693547	0.693605	0.693118	0.693236	0.693516	0.693111
TMEM135_4	11	0.693108	0.4542	0.693489	0.693228	0.693404	0.693372	0.692924	0.693175	0.6931	0.693208	0.693597	0.693108	0.693249	0.693161	0.693138	0.693189	0.692873	0.693235
TMEM135_5	11	0.693139	0.565853	0.693197	0.69328	0.693191	0.693336	0.693157	0.693214	0.693286	0.692935	0.696483	0.693126	0.694325	0.693418	0.693154	0.693139	0.693115	0.694094
TMEM135_6	11	0.693122	0.502558	0.69326	0.693315	0.693159	0.694035	0.693287	0.693126	0.693969	0.693162	0.693309	0.693045	0.693335	0.693308	0.693166	0.693094	0.693099	0.693122
TMEM135_7	11	0.693188	0.742526	0.693445	0.693117	0.69306	0.693627	0.693957	0.693237	0.693308	0.693216	0.693294	0.693106	0.693195	0.693317	0.693188	0.694351	0.69335	0.694883
TMEM135_8	11	0.693149	0.602543	0.693354	0.69316	0.693164	0.693709	0.693652	0.693161	0.693148	0.693256	0.693299	0.693092	0.693368	0.693328	0.693149	0.692861	0.695706	0.693481
TMEM135_9	11	0.693159	0.641329	0.693341	0.693188	0.693159	0.693733	0.693525	0.693322	0.693184	0.693325	0.69316	0.693154	0.693051	0.69326	0.693205	0.693068	0.693542	0.693198
TMEM138_0	11	0.693228	0.861417	0.693228	0.693358	0.693287	0.694062	0.693389	0.693494	0.693358	0.693186	0.693215	0.694098	0.693255	0.694304	0.693238	0.693328	0.693006	0.693466
TMEM151A_0	11	0.692975	0.122276	0.69304	0.692991	0.693212	0.69314	0.693531	0.692944	0.693012	0.693109	0.693104	0.692975	0.692891	0.694384	0.693116	0.692907	0.694253	0.693279
TMEM179B_0	11	0.693164	0.657054	0.693327	0.69339	0.693394	0.693731	0.693301	0.694347	0.693201	0.693164	0.693325	0.693198	0.693014	0.693382	0.694185	0.693152	0.693669	0.693087
TMEM216_0	11	0.69324	0.88853	0.692614	0.693523	0.693771	0.693242	0.693003	0.693602	0.69324	0.693625	0.693142	0.693278	0.693802	0.693452	0.694225	0.69371	0.693446	0.6933
TMEM223_0	11	0.693102	0.433814	0.69317	0.695072	0.693427	0.69588	0.693102	0.693439	0.69367	0.692835	0.692897	0.693233	0.693323	0.693289	0.693281	0.693249	0.693151	0.693048
TMEM225_0	11	0.693185	0.733598	0.693931	0.693238	0.693606	0.693238	0.693594	0.693919	0.693358	0.693013	0.693238	0.69324	0.693398	0.693152	0.693366	0.693176	0.693185	0.693464
TMEM258_0	11	0.693168	0.672221	0.69376	0.693435	0.693356	0.693388	0.694041	0.693861	0.693135	0.693163	0.693279	0.693694	0.693168	0.693888	0.693248	0.692993	0.693522	0.693244
TMEM25_0	11	0.69303	0.226676	0.69323	0.693132	0.693817	0.693514	0.693329	0.693195	0.693345	0.692919	0.693365	0.69303	0.693582	0.693347	0.692664	0.692989	0.693057	0.693415
TMEM41B_0	11	0.693009	0.181234	0.693135	0.693184	0.693136	0.694001	0.693052	0.6933	0.693336	0.693329	0.692245	0.692956	0.693009	0.69314	0.693117	0.693049	0.692678	0.69322
TMEM41B_1	11	0.693069	0.328278	0.693319	0.693165	0.693239	0.693191	0.693855	0.693197	0.692921	0.692707	0.694258	0.693301	0.692948	0.694012	0.693398	0.693674	0.693069	0.693221
TMEM41B_2	11	0.692871	0.0299771	0.693507	0.69305	0.693215	0.693256	0.692871	0.693104	0.693157	0.693508	0.692737	0.692942	0.692934	0.693349	0.693091	0.69375	0.692778	0.69258
TMEM45B_0	11	0.69316	0.642432	0.693135	0.693116	0.693671	0.693733	0.693389	0.693441	0.694395	0.693218	0.69316	0.693177	0.693551	0.693302	0.693249	0.693363	0.693148	0.693437
TMEM45B_1	11	0.693159	0.641329	0.693665	0.693294	0.693442	0.693506	0.69329	0.693118	0.694096	0.693376	0.693904	0.694868	0.693159	0.693367	0.693179	0.693043	0.693088	0.693269
TMEM45B_2	11	0.693318	0.985104	0.693146	0.693318	0.695491	0.69342	0.693645	0.694234	0.694419	0.693761	0.693267	0.693864	0.69338	0.694033	0.693692	0.693409	0.693138	0.693442
TMEM45B_3	11	0.693513	0.999999	0.694465	0.693817	0.694346	0.693513	0.694321	0.693678	0.694016	0.693548	0.693594	0.693352	0.694142	0.693732	0.694929	0.693287	0.693713	0.693213
TMEM80_0	11	0.693046	0.263302	0.693447	0.693296	0.693199	0.692505	0.693482	0.69372	0.69383	0.69379	0.693626	0.692924	0.693046	0.693968	0.693584	0.692367	0.693904	0.693535
TMEM80_1	11	0.692492	8.72764e-06	0.693132	0.693386	0.693005	0.693138	0.691871	0.692226	0.693213	0.693611	0.693154	0.692245	0.693695	0.694953	0.692596	0.693541	0.692492	0.693264
TMEM86A_0	11	0.693129	0.528917	0.69327	0.693238	0.693159	0.693433	0.693291	0.693041	0.693129	0.693117	0.693109	0.693566	0.69332	0.693465	0.693252	0.695043	0.693372	0.693134
TMEM9B-AS1_0	11	0.692909	0.0522174	0.693159	0.693159	0.696971	0.692645	0.694588	0.692909	0.694315	0.693443	0.692611	0.693163	0.693212	0.693713	0.693737	0.692773	0.693894	0.694012
TMEM9B_0	11	0.693159	0.640078	0.693697	0.69468	0.69669	0.693412	0.693546	0.693484	0.693797	0.69318	0.693814	0.69289	0.693711	0.693159	0.694038	0.692695	0.692758	0.693642
TMEM9B_1	11	0.693062	0.307456	0.692511	0.693449	0.693971	0.69345	0.693819	0.693187	0.693125	0.694329	0.692773	0.693242	0.693062	0.693463	0.692903	0.693351	0.693145	0.693097
TMPRSS13_0	11	0.693174	0.694134	0.69326	0.693256	0.693141	0.693414	0.693595	0.693194	0.693033	0.693624	0.694081	0.693174	0.69413	0.693427	0.69319	0.693443	0.693077	0.693959
TMPRSS13_1	11	0.693152	0.61237	0.693417	0.692946	0.693584	0.693376	0.693255	0.693152	0.695499	0.693249	0.693902	0.6932	0.692835	0.693241	0.693134	0.693178	0.693352	0.693277
TMPRSS13_2	11	0.693163	0.654898	0.693167	0.693526	0.692987	0.693654	0.693454	0.693119	0.693156	0.693561	0.693588	0.693188	0.693238	0.693233	0.69381	0.693308	0.693163	0.693281
TMPRSS4_0	11	0.693145	0.588848	0.693423	0.693205	0.693321	0.693519	0.693272	0.693554	0.693134	0.693085	0.693145	0.693192	0.693477	0.6932	0.693155	0.693449	0.692995	0.693282
TMPRSS4_1	11	0.693053	0.282792	0.693053	0.693358	0.693068	0.69321	0.692893	0.69335	0.693316	0.693367	0.693225	0.693053	0.69456	0.693084	0.693053	0.69313	0.693308	0.693403
TMPRSS4_2	11	0.693037	0.243231	0.693273	0.693062	0.693175	0.693267	0.693282	0.693686	0.694328	0.692731	0.693955	0.693125	0.693249	0.693228	0.693037	0.693008	0.692866	0.693152
TMPRSS4_3	11	0.693183	0.72536	0.693183	0.696729	0.693075	0.693713	0.692856	0.693321	0.693725	0.693599	0.695192	0.693286	0.693201	0.694215	0.694838	0.692769	0.693365	0.693248
TMPRSS5_0	11	0.693158	0.637133	0.693248	0.693538	0.693132	0.693499	0.693197	0.693364	0.693781	0.693264	0.693061	0.693271	0.693412	0.69326	0.693273	0.693158	0.693225	0.693133
TMPRSS5_1	11	0.693111	0.465418	0.693431	0.693938	0.693396	0.693262	0.693873	0.693367	0.692977	0.693125	0.693168	0.693401	0.693048	0.693413	0.693526	0.693213	0.692868	0.693111
TMX2_0	11	0.693018	0.198407	0.692838	0.693287	0.69348	0.693357	0.69304	0.694603	0.693573	0.693375	0.693237	0.69299	0.692936	0.693269	0.693145	0.693122	0.693018	0.693799
TMX2_1	11	0.693181	0.718779	0.693197	0.693285	0.693181	0.693593	0.693153	0.693187	0.693933	0.693993	0.693146	0.693186	0.693067	0.693253	0.693722	0.693256	0.693213	0.693611
TNKS1BP1_0	11	0.693265	0.935442	0.69335	0.693321	0.693415	0.693477	0.693145	0.693638	0.693901	0.693391	0.69337	0.694348	0.693637	0.693265	0.695522	0.69321	0.693805	0.693169
TNKS1BP1_1	11	0.693268	0.93976	0.693154	0.693171	0.693609	0.693546	0.693572	0.69415	0.693688	0.693432	0.693903	0.693268	0.693518	0.693622	0.693247	0.693708	0.693478	0.693344
TNNI2_0	11	0.69321	0.811723	0.693236	0.693184	0.693301	0.693562	0.69347	0.694128	0.69321	0.693471	0.692845	0.693238	0.693438	0.693194	0.693271	0.693346	0.69321	0.693286
TNNT3_0	11	0.69308	0.360516	0.693478	0.69302	0.6933	0.693947	0.693035	0.69306	0.693709	0.693147	0.693329	0.693236	0.693251	0.693969	0.693161	0.693124	0.69308	0.693394
TNNT3_1	11	0.693244	0.897454	0.693379	0.693141	0.693244	0.693439	0.694328	0.693597	0.693385	0.6965	0.69349	0.693752	0.694129	0.695461	0.693417	0.692949	0.692905	0.693641
TOLLIP-AS1_0	11	0.693176	0.70318	0.69316	0.693741	0.693437	0.693176	0.693706	0.693097	0.693229	0.693627	0.695107	0.693269	0.693389	0.693306	0.693374	0.693297	0.69369	0.693083
TOLLIP_0	11	0.693393	0.999196	0.693476	0.693102	0.694006	0.693393	0.69696	0.693544	0.695895	0.69355	0.694052	0.693833	0.693199	0.693452	0.694319	0.693316	0.694131	0.693448
TOLLIP_1	11	0.693224	0.852019	0.693401	0.693265	0.693249	0.694271	0.693172	0.695165	0.694106	0.693224	0.694618	0.693536	0.693132	0.693659	0.69462	0.693636	0.692999	0.694247
TOLLIP_2	11	0.693179	0.7125	0.693209	0.693356	0.69331	0.6945	0.695152	0.695348	0.693221	0.694639	0.695148	0.693499	0.693176	0.69313	0.693497	0.692979	0.693268	0.693179
TP53AIP1_0	11	0.693181	0.719266	0.693031	0.692826	0.693282	0.693365	0.694415	0.693412	0.693511	0.693172	0.693248	0.693315	0.693181	0.693928	0.693408	0.69379	0.693574	0.693371
TP53I11_0	11	0.693222	0.846527	0.693332	0.693098	0.693387	0.693331	0.692974	0.693448	0.693372	0.693728	0.693316	0.693385	0.693612	0.693913	0.693125	0.693222	0.69328	0.694968
TP53I11_1	11	0.693207	0.805341	0.693626	0.693399	0.693113	0.693439	0.694059	0.693432	0.693114	0.69325	0.693668	0.693165	0.693336	0.69345	0.693422	0.693207	0.693808	0.693751
TPBGL_0	11	0.693693	1	0.693656	0.693835	0.693693	0.694503	0.695284	0.694824	0.693188	0.693922	0.694574	0.693863	0.694266	0.693883	0.693673	0.693797	0.693997	0.693823
TPCN2_0	11	0.69329	0.965227	0.693418	0.693084	0.69329	0.693698	0.693407	0.693246	0.695893	0.693373	0.693423	0.693459	0.693088	0.695623	0.693629	0.693628	0.69333	0.695671
TPCN2_1	11	0.693182	0.72121	0.693304	0.693487	0.693792	0.693303	0.693352	0.693256	0.693229	0.693171	0.693999	0.693474	0.693054	0.693311	0.693182	0.693418	0.693163	0.693521
TPCN2_2	11	0.693249	0.908418	0.69316	0.693393	0.693712	0.693979	0.694092	0.693511	0.693521	0.693562	0.693405	0.693317	0.693122	0.694976	0.693572	0.69296	0.693249	0.69348
TPH1_0	11	0.693099	0.42141	0.693139	0.69331	0.693321	0.693522	0.69371	0.693271	0.693099	0.695593	0.693095	0.693108	0.693097	0.694517	0.694071	0.696062	0.692927	0.693324
TPP1_0	11	0.693111	0.465206	0.693162	0.694275	0.693037	0.693122	0.693381	0.693408	0.693143	0.693191	0.69308	0.693157	0.693111	0.693814	0.693467	0.693479	0.69324	0.693005
TRAF6_0	11	0.693233	0.874955	0.693748	0.693299	0.693266	0.693981	0.693356	0.693268	0.693233	0.693341	0.693187	0.693256	0.693418	0.693492	0.693518	0.693274	0.692924	0.693069
TRAF6_1	11	0.693194	0.762368	0.693231	0.693513	0.693325	0.693217	0.693194	0.693502	0.693664	0.693501	0.693115	0.693382	0.69339	0.693641	0.69315	0.693494	0.693678	0.693157
TRAPPC4_0	11	0.692956	0.0975483	0.693117	0.693321	0.692909	0.692959	0.693147	0.692884	0.692988	0.693457	0.693021	0.693057	0.693405	0.692871	0.693016	0.692998	0.693194	0.692956
TREH_0	11	0.693256	0.921199	0.693413	0.693256	0.693273	0.693333	0.693411	0.693055	0.694171	0.693266	0.693747	0.693364	0.693656	0.693386	0.693197	0.693569	0.693215	0.693327
TREH_1	11	0.693163	0.654752	0.693163	0.693006	0.693336	0.693577	0.693494	0.6942	0.693051	0.693376	0.693194	0.693009	0.69347	0.693403	0.693276	0.693184	0.693667	0.693268
TRIM21_0	11	0.693129	0.528404	0.69301	0.693208	0.693226	0.693129	0.693721	0.693157	0.693864	0.693372	0.692812	0.693188	0.693482	0.693422	0.693488	0.693148	0.692909	0.693171
TRIM21_1	11	0.693126	0.518901	0.693277	0.693214	0.693383	0.693749	0.693315	0.693295	0.693093	0.693061	0.693126	0.692924	0.69354	0.693334	0.69344	0.693273	0.693455	0.693214
TRIM22_0	11	0.693041	0.250996	0.693202	0.693285	0.693137	0.692895	0.693564	0.693041	0.693474	0.693016	0.693115	0.693162	0.692778	0.693113	0.693143	0.693469	0.693221	0.693117
TRIM22_1	11	0.693133	0.541992	0.693329	0.693182	0.693406	0.693182	0.693259	0.693223	0.693576	0.693133	0.693448	0.693167	0.693163	0.693096	0.692916	0.693102	0.693201	0.694101
TRIM22_2	11	0.693096	0.412376	0.693708	0.693175	0.693229	0.693339	0.693102	0.693119	0.692899	0.693476	0.695362	0.693066	0.693391	0.69336	0.693096	0.693134	0.693072	0.693801
TRIM22_3	11	0.69317	0.680885	0.69317	0.693094	0.693821	0.693305	0.693367	0.693179	0.692985	0.693664	0.693141	0.693265	0.693269	0.693399	0.693225	0.693218	0.693241	0.693488
TRIM29_0	11	0.693033	0.233295	0.69336	0.693157	0.693132	0.694515	0.693311	0.693774	0.693057	0.693122	0.693178	0.693033	0.692759	0.693518	0.693216	0.692946	0.692811	0.695216
TRIM29_1	11	0.692775	0.00607074	0.692659	0.693631	0.693453	0.693002	0.693369	0.693268	0.692163	0.693673	0.692775	0.693324	0.693136	0.692896	0.693717	0.693411	0.693139	0.692613
TRIM3_0	11	0.693139	0.566964	0.693343	0.693049	0.693275	0.693429	0.693198	0.693316	0.693181	0.693183	0.694135	0.693139	0.693836	0.693819	0.693102	0.692855	0.693155	0.694167
TRIM3_1	11	0.693075	0.346361	0.693395	0.693252	0.693406	0.693322	0.693335	0.693073	0.693075	0.69408	0.693043	0.69319	0.693023	0.695237	0.69379	0.693295	0.694014	0.694779
TRIM44_0	11	0.692929	0.0684193	0.693041	0.692929	0.693511	0.693287	0.693542	0.69286	0.693094	0.693442	0.69281	0.692991	0.693436	0.693213	0.692294	0.692929	0.693137	0.693724
TRIM44_1	11	0.69278	0.00659058	0.6938	0.692938	0.69312	0.692338	0.693308	0.69278	0.694219	0.693169	0.693443	0.693595	0.692823	0.691438	0.692894	0.692838	0.692684	0.693588
TRIM44_2	11	0.692584	9.76175e-05	0.692698	0.692584	0.692562	0.692895	0.693008	0.692911	0.693421	0.695404	0.692842	0.692791	0.692882	0.693284	0.692141	0.694725	0.691767	0.692881
TRIM44_3	11	0.692818	0.0128407	0.692818	0.692078	0.693495	0.693102	0.693277	0.69326	0.693183	0.69321	0.69285	0.692165	0.693305	0.694412	0.692526	0.692952	0.693431	0.694198
TRIM48_0	11	0.693007	0.176568	0.693127	0.692695	0.69332	0.693203	0.693788	0.69335	0.692958	0.693534	0.693102	0.693167	0.693007	0.693535	0.693294	0.693057	0.692911	0.693237
TRIM49B_0	11	0.693203	0.790105	0.693235	0.693151	0.693653	0.693352	0.693509	0.695166	0.69295	0.693175	0.694479	0.694623	0.698002	0.693203	0.693426	0.693788	0.698071	0.693361
TRIM49C_0	11	0.693101	0.428867	0.69354	0.69309	0.693126	0.693393	0.694611	0.693197	0.693136	0.693319	0.693243	0.693121	0.693101	0.693292	0.693803	0.693013	0.69308	0.693342
TRIM49_0	11	0.692934	0.0733511	0.693232	0.693056	0.692934	0.694016	0.693051	0.693222	0.692853	0.69286	0.693198	0.692938	0.6935	0.6931	0.693359	0.693262	0.69279	0.693355
TRIM51HP_0	11	0.693143	0.58009	0.694124	0.693076	0.693588	0.693329	0.69511	0.693388	0.693145	0.693211	0.693544	0.693162	0.693322	0.693143	0.693386	0.693045	0.693016	0.69364
TRIM51_0	11	0.693127	0.521309	0.693194	0.693356	0.693169	0.693696	0.693306	0.693127	0.693163	0.694703	0.693062	0.693078	0.693184	0.693076	0.693634	0.693201	0.693278	0.693556
TRIM5_0	11	0.693106	0.448112	0.693622	0.693447	0.693253	0.693553	0.6977	0.693333	0.692878	0.693106	0.694686	0.693078	0.693593	0.693245	0.692135	0.694165	0.693749	0.693692
TRIM5_1	11	0.693265	0.936102	0.693342	0.693313	0.693538	0.693637	0.693167	0.692997	0.69332	0.693351	0.693468	0.693275	0.693569	0.693265	0.693118	0.694127	0.693298	0.693511
TRIM5_2	11	0.693084	0.374037	0.693422	0.693179	0.693266	0.693401	0.692817	0.693084	0.693489	0.692971	0.693902	0.693151	0.693789	0.693399	0.693352	0.693196	0.692925	0.693231
TRIM5_3	11	0.693044	0.25908	0.693086	0.693118	0.693443	0.693378	0.693868	0.693116	0.693044	0.69293	0.693084	0.692999	0.693119	0.693313	0.693293	0.693296	0.69276	0.693277
TRIM6-TRIM34_0	11	0.693219	0.837399	0.693554	0.693548	0.69321	0.695785	0.693138	0.693482	0.696375	0.693317	0.695317	0.693967	0.693545	0.693681	0.696868	0.693178	0.693219	0.694086
TRIM6-TRIM34_1	11	0.692834	0.0168732	0.693109	0.692858	0.692371	0.693334	0.692876	0.693474	0.695123	0.693823	0.693207	0.69298	0.693657	0.692745	0.693356	0.692579	0.692834	0.693645
TRIM6-TRIM34_2	11	0.692232	1.83397e-09	0.693542	0.693087	0.691685	0.692908	0.692364	0.691267	0.693005	0.69295	0.692374	0.693153	0.692859	0.691969	0.693092	0.693123	0.692831	0.692232
TRIM6-TRIM34_3	11	0.692811	0.0113774	0.693544	0.692942	0.693176	0.692642	0.692866	0.693034	0.693505	0.692811	0.692719	0.693324	0.698779	0.693137	0.69285	0.693995	0.692104	0.693202
TRIM6-TRIM34_4	11	0.692958	0.100342	0.693379	0.693244	0.693124	0.693279	0.694271	0.694428	0.692958	0.693269	0.692967	0.693752	0.692785	0.693641	0.693035	0.692781	0.692726	0.693252
TRIM64C_0	11	0.693188	0.74175	0.693677	0.693174	0.694192	0.693174	0.693904	0.693515	0.693276	0.693282	0.693066	0.693816	0.693233	0.693361	0.693624	0.693856	0.693387	0.693188
TRIM66_0	11	0.693198	0.775305	0.693178	0.693307	0.693222	0.693543	0.693359	0.693128	0.693252	0.693978	0.694883	0.692992	0.693658	0.693305	0.693198	0.693309	0.693388	0.693877
TRIM66_1	11	0.693164	0.659026	0.693344	0.693146	0.693303	0.693355	0.69358	0.693405	0.69335	0.693128	0.695366	0.693981	0.693986	0.692995	0.694455	0.693164	0.693201	0.69331
TRIM66_2	11	0.693115	0.479942	0.693162	0.693115	0.693068	0.693334	0.693745	0.693428	0.694018	0.694021	0.693441	0.693582	0.692799	0.693302	0.693184	0.693253	0.693477	0.692726
TRIM68_0	11	0.69338	0.998591	0.695292	0.693773	0.693357	0.694906	0.694808	0.69338	0.703949	0.693428	0.693497	0.693797	0.694844	0.696851	0.693544	0.693271	0.697318	0.693252
TRIM77_0	11	0.693489	0.999996	0.6935	0.695547	0.693489	0.69484	0.695274	0.694959	0.693453	0.693936	0.693433	0.694454	0.694456	0.696403	0.696949	0.693163	0.694421	0.694245
TRMT112_0	11	0.693083	0.371089	0.693906	0.693134	0.693555	0.693083	0.694496	0.692758	0.693038	0.693801	0.693221	0.693662	0.693329	0.693023	0.693349	0.69374	0.693316	0.693157
TRPC2_0	11	0.693154	0.620887	0.693112	0.693154	0.693126	0.693733	0.693295	0.693605	0.693866	0.693284	0.693293	0.693209	0.693435	0.6936	0.693149	0.693215	0.693304	0.693249
TRPC2_1	11	0.693209	0.808322	0.693284	0.693255	0.693239	0.694326	0.693318	0.693284	0.693498	0.693188	0.693753	0.693125	0.693209	0.693531	0.694121	0.693306	0.693086	0.693756
TRPC6_0	11	0.693108	0.454549	0.693428	0.693108	0.693208	0.693863	0.693411	0.693186	0.69366	0.693418	0.6931	0.691431	0.692845	0.693789	0.693197	0.693318	0.69336	0.693363
TRPC6_1	11	0.693112	0.467321	0.693305	0.694462	0.693171	0.693393	0.693847	0.694276	0.693779	0.693156	0.693712	0.693453	0.693112	0.693615	0.693117	0.692971	0.692544	0.692914
TRPC6_10	11	0.692986	0.139967	0.692995	0.69313	0.6925	0.69359	0.692642	0.693485	0.69263	0.69336	0.69309	0.693235	0.693184	0.693434	0.693184	0.692986	0.693186	0.694032
TRPC6_11	11	0.693189	0.747334	0.693189	0.693215	0.692977	0.693431	0.693118	0.693432	0.693362	0.693488	0.693335	0.693126	0.693333	0.693333	0.693249	0.693356	0.693262	0.693223
TRPC6_12	11	0.693122	0.502196	0.693356	0.693156	0.693262	0.69303	0.693434	0.693122	0.693517	0.693755	0.693854	0.693254	0.693254	0.69376	0.693128	0.693041	0.693056	0.693205
TRPC6_2	11	0.69316	0.645078	0.693434	0.69327	0.69343	0.694613	0.6938	0.693023	0.692975	0.693087	0.693755	0.693315	0.693235	0.693657	0.69316	0.694603	0.693311	0.693609
TRPC6_3	11	0.693201	0.785273	0.693214	0.693134	0.693201	0.693615	0.693435	0.69313	0.693267	0.693394	0.693466	0.693304	0.693396	0.693424	0.693189	0.693349	0.69342	0.693638
TRPC6_4	11	0.69327	0.942659	0.693332	0.693365	0.693262	0.693372	0.693301	0.693294	0.69373	0.693141	0.694117	0.69331	0.693674	0.693661	0.69327	0.694431	0.693233	0.694723
TRPC6_5	11	0.693228	0.861541	0.69472	0.693355	0.693228	0.693888	0.693813	0.69484	0.693604	0.693485	0.693568	0.693489	0.693679	0.692974	0.693226	0.693839	0.693127	0.693585
TRPC6_6	11	0.692931	0.0709675	0.693364	0.692931	0.693279	0.693236	0.69345	0.692841	0.693395	0.692855	0.692809	0.693117	0.693081	0.693109	0.693185	0.693116	0.693014	0.693421
TRPC6_7	11	0.693005	0.172181	0.693243	0.692953	0.693007	0.693457	0.693018	0.692771	0.693342	0.693174	0.692936	0.693098	0.69316	0.693166	0.693092	0.693092	0.693005	0.694579
TRPC6_8	11	0.693046	0.264686	0.693055	0.693369	0.693295	0.693396	0.692903	0.694	0.693542	0.693046	0.693743	0.693286	0.693349	0.693093	0.692941	0.694308	0.693238	0.69304
TRPC6_9	11	0.693103	0.435183	0.69285	0.693204	0.693103	0.693386	0.693373	0.6932	0.693335	0.692987	0.693177	0.693212	0.693203	0.693569	0.693155	0.692984	0.693245	0.693764
TRPM5_0	11	0.693346	0.994231	0.693578	0.69361	0.693861	0.693623	0.694041	0.693826	0.69324	0.693615	0.69427	0.693346	0.692819	0.693376	0.693344	0.693535	0.693729	0.693366
TRPM5_1	11	0.693094	0.406617	0.693347	0.693035	0.6939	0.693934	0.694488	0.694343	0.693088	0.69416	0.693341	0.693006	0.693209	0.693413	0.693094	0.693856	0.693241	0.693287
TRPT1_0	11	0.692814	0.0120032	0.692746	0.693107	0.693031	0.695242	0.694104	0.693146	0.691942	0.693396	0.693167	0.693189	0.692704	0.692819	0.693538	0.693715	0.693189	0.692814
TSG101_0	11	0.693034	0.234379	0.693174	0.693107	0.693011	0.69357	0.693149	0.692941	0.693533	0.693371	0.693393	0.693097	0.693772	0.693295	0.693314	0.692969	0.693034	0.693418
TSG101_1	11	0.693062	0.308645	0.693722	0.692961	0.693198	0.692856	0.693506	0.693617	0.69329	0.693226	0.693765	0.692994	0.693143	0.693311	0.693118	0.693062	0.693382	0.693296
TSG101_2	11	0.693088	0.385244	0.693161	0.693225	0.693336	0.694694	0.693691	0.69332	0.693138	0.69293	0.693142	0.693088	0.69323	0.693294	0.694073	0.69307	0.693235	0.693021
TSGA10IP_0	11	0.693196	0.768745	0.693498	0.693207	0.693329	0.693196	0.692971	0.693457	0.693918	0.693285	0.693405	0.693093	0.693066	0.693333	0.694241	0.694306	0.694072	0.693745
TSKU_0	11	0.69294	0.079794	0.693083	0.693326	0.692881	0.693344	0.692969	0.692845	0.694051	0.693536	0.692868	0.693304	0.69294	0.693253	0.693172	0.693094	0.693326	0.694118
TSKU_1	11	0.693089	0.389029	0.693739	0.693184	0.693169	0.693625	0.693842	0.692929	0.693179	0.694828	0.693639	0.692897	0.693172	0.69298	0.693089	0.693141	0.693549	0.693321
TSPAN18_0	11	0.693169	0.675114	0.6935	0.692946	0.693479	0.693169	0.694139	0.694304	0.694324	0.693228	0.693887	0.693151	0.693167	0.693292	0.693179	0.69343	0.693406	0.69327
TSPAN18_1	11	0.693182	0.722353	0.693269	0.693119	0.693316	0.693395	0.693091	0.69349	0.694075	0.693261	0.693182	0.693199	0.692963	0.693221	0.693493	0.693466	0.693195	0.694198
TSPAN18_10	11	0.693187	0.7385	0.693268	0.693197	0.693192	0.693247	0.693889	0.693056	0.69403	0.69328	0.692942	0.693178	0.693187	0.693299	0.693586	0.695672	0.693189	0.693363
TSPAN18_2	11	0.693252	0.914423	0.693902	0.693162	0.693403	0.693423	0.693479	0.693335	0.69649	0.692784	0.694632	0.693472	0.694606	0.693585	0.693638	0.693413	0.69311	0.693252
TSPAN18_3	11	0.693368	0.997618	0.693489	0.693458	0.693354	0.693603	0.693368	0.69362	0.693818	0.693249	0.693581	0.693557	0.694801	0.693852	0.696449	0.693358	0.69406	0.693391
TSPAN18_4	11	0.69307	0.329575	0.693142	0.692767	0.69331	0.693628	0.693429	0.69322	0.693322	0.693458	0.693395	0.693403	0.692947	0.693063	0.693089	0.694057	0.693515	0.69307
TSPAN18_5	11	0.693175	0.69698	0.693225	0.693245	0.693261	0.693678	0.693566	0.69316	0.693302	0.693329	0.693658	0.693164	0.693214	0.693222	0.693245	0.693175	0.692847	0.693543
TSPAN18_6	11	0.693117	0.487228	0.693525	0.693117	0.693177	0.693299	0.693215	0.692822	0.694053	0.693136	0.693926	0.692937	0.693249	0.69316	0.693016	0.693483	0.693278	0.693293
TSPAN18_7	11	0.692932	0.0718182	0.693225	0.692932	0.693022	0.693024	0.693526	0.692291	0.693874	0.692936	0.694047	0.692929	0.693086	0.693666	0.692968	0.693231	0.693114	0.692792
TSPAN18_8	11	0.693063	0.311005	0.69328	0.692786	0.693116	0.693229	0.693231	0.693063	0.693927	0.693614	0.693623	0.693251	0.693096	0.693122	0.692552	0.693627	0.69336	0.692181
TSPAN18_9	11	0.693103	0.435869	0.693046	0.693414	0.693276	0.694163	0.693124	0.693132	0.694514	0.693365	0.693486	0.693338	0.693228	0.692949	0.693541	0.693079	0.693221	0.693103
TSPAN32_0	11	0.693038	0.244566	0.693239	0.693353	0.693122	0.693389	0.692808	0.693269	0.693444	0.693532	0.693377	0.693038	0.692777	0.693647	0.693208	0.693185	0.692977	0.693777
TSPAN32_1	11	0.693224	0.851837	0.693385	0.69331	0.693064	0.693223	0.693363	0.693401	0.693224	0.693282	0.693463	0.693263	0.693382	0.69374	0.693171	0.693283	0.693302	0.693919
TSPAN32_2	11	0.693113	0.47142	0.693151	0.692689	0.693272	0.693365	0.693273	0.693238	0.69314	0.69327	0.693049	0.693308	0.692989	0.693686	0.693133	0.693113	0.693371	0.693233
TSPAN4_0	11	0.693108	0.453711	0.693538	0.693131	0.692965	0.693108	0.693457	0.692971	0.692889	0.693625	0.694337	0.693141	0.693399	0.693338	0.693266	0.693273	0.693453	0.693314
TSPAN4_1	11	0.693245	0.899386	0.693305	0.693321	0.693522	0.693429	0.693878	0.694063	0.693487	0.693531	0.69549	0.693472	0.693285	0.693164	0.693152	0.693463	0.693187	0.693245
TSSC4_0	11	0.693187	0.740059	0.693885	0.693105	0.693876	0.693789	0.693677	0.693221	0.693106	0.693206	0.693545	0.6941	0.693617	0.693187	0.693444	0.693198	0.693455	0.693111
TTC12_0	11	0.693198	0.774889	0.693663	0.693466	0.693673	0.693126	0.69416	0.693198	0.693232	0.694303	0.693284	0.693411	0.69331	0.693283	0.69313	0.696841	0.693147	0.694014
TTC12_1	11	0.693139	0.56489	0.693334	0.693618	0.693611	0.693463	0.693734	0.693519	0.693834	0.692849	0.693646	0.693392	0.693112	0.693123	0.693139	0.693591	0.694459	0.694646
TTC12_2	11	0.693398	0.999369	0.694138	0.693755	0.693369	0.694068	0.696321	0.693437	0.693398	0.696063	0.69388	0.694028	0.694687	0.694052	0.693641	0.693351	0.693309	0.693939
TTC17_0	11	0.693002	0.166711	0.693208	0.693046	0.692656	0.693981	0.693158	0.693255	0.693679	0.692675	0.694231	0.693144	0.693002	0.693168	0.693111	0.692971	0.693235	0.69312
TTC17_1	11	0.69282	0.0132148	0.69282	0.692881	0.692796	0.692976	0.693867	0.693439	0.69366	0.693723	0.692608	0.693175	0.693205	0.693425	0.692894	0.693067	0.692758	0.697942
TTC17_2	11	0.693074	0.34363	0.693186	0.693894	0.693001	0.693336	0.693074	0.693182	0.693291	0.693291	0.693515	0.693063	0.693481	0.693316	0.693141	0.693346	0.692967	0.693294
TTC17_3	11	0.692989	0.145493	0.693455	0.693109	0.692917	0.693307	0.693326	0.693085	0.693613	0.69316	0.693783	0.692989	0.692889	0.693185	0.693243	0.693089	0.692965	0.693286
TTC17_4	11	0.693094	0.407845	0.693053	0.693804	0.693191	0.693517	0.693702	0.693356	0.693355	0.692629	0.692765	0.693188	0.693501	0.693239	0.693094	0.693153	0.693582	0.693868
TTC17_5	11	0.69287	0.0296146	0.692599	0.693199	0.692612	0.693404	0.693037	0.693258	0.692883	0.693497	0.691556	0.69287	0.693066	0.693207	0.693092	0.692919	0.692915	0.693065
TTC17_6	11	0.693147	0.594564	0.693383	0.693163	0.693178	0.69331	0.693147	0.693509	0.693241	0.693257	0.692866	0.69294	0.693117	0.693221	0.693222	0.693247	0.693155	0.693284
TTC36_0	11	0.692812	0.0116078	0.693325	0.693008	0.692657	0.692199	0.693441	0.693384	0.692967	0.693246	0.692812	0.692618	0.693489	0.69457	0.693294	0.692943	0.693653	0.693428
TTC9C_0	11	0.693128	0.526207	0.693128	0.693295	0.694204	0.69379	0.693093	0.693101	0.693264	0.693437	0.694061	0.693663	0.693791	0.693817	0.693811	0.693065	0.693154	0.693432
TUB_0	11	0.693042	0.255304	0.693456	0.693211	0.69309	0.693477	0.693179	0.693482	0.694485	0.693015	0.693534	0.693913	0.693042	0.693204	0.693407	0.69304	0.694001	0.693016
TUB_1	11	0.693287	0.962796	0.693049	0.693811	0.693485	0.695438	0.693942	0.693316	0.693287	0.694267	0.695333	0.693166	0.69398	0.693507	0.693136	0.694699	0.693482	0.69436
TUB_2	11	0.693178	0.708291	0.693178	0.695155	0.693274	0.693306	0.693387	0.693467	0.694289	0.693203	0.693125	0.693122	0.693923	0.69334	0.693178	0.694776	0.692949	0.69356
TUB_3	11	0.693058	0.297238	0.693905	0.693108	0.693323	0.693813	0.693549	0.693218	0.693705	0.693394	0.693208	0.693052	0.693649	0.693939	0.692862	0.693224	0.693058	0.693014
TUB_4	11	0.693251	0.910966	0.693739	0.693602	0.693831	0.693621	0.693938	0.693114	0.693989	0.693159	0.695527	0.695898	0.693309	0.693563	0.693873	0.693251	0.692973	0.694454
TUT1_0	11	0.692966	0.110297	0.693645	0.693372	0.693722	0.695107	0.693295	0.692966	0.693297	0.693397	0.6928	0.692871	0.693107	0.694623	0.693275	0.694408	0.692619	0.693568
TYR_0	11	0.693198	0.774889	0.693198	0.693498	0.693034	0.693284	0.694619	0.69409	0.693479	0.693128	0.69365	0.693519	0.694439	0.693738	0.693293	0.693892	0.693162	0.693343
TYR_1	11	0.693161	0.646142	0.69347	0.69329	0.693758	0.693405	0.693015	0.693821	0.693987	0.693405	0.692998	0.693319	0.693161	0.693547	0.693308	0.693687	0.692808	0.693383
TYR_2	11	0.69317	0.680165	0.693366	0.693034	0.693146	0.693717	0.693318	0.693776	0.693525	0.694388	0.69484	0.69317	0.693647	0.693611	0.693848	0.693167	0.693679	0.693632
TYR_3	11	0.693145	0.588403	0.693092	0.693304	0.692984	0.693951	0.699269	0.693606	0.693164	0.693151	0.693663	0.693145	0.693239	0.693795	0.693154	0.694511	0.693067	0.693303
TYR_4	11	0.693178	0.706883	0.693245	0.693197	0.693086	0.693345	0.693415	0.694279	0.694613	0.693196	0.69338	0.693227	0.693178	0.693172	0.693247	0.693652	0.693038	0.694966
TYR_5	11	0.693133	0.545123	0.693385	0.693547	0.693156	0.693368	0.695411	0.693189	0.693151	0.693375	0.693068	0.693205	0.693379	0.693813	0.693336	0.693121	0.693129	0.693133
UBASH3B_0	11	0.693058	0.295579	0.693428	0.693058	0.693286	0.693266	0.693735	0.693713	0.693247	0.693106	0.693615	0.692963	0.692955	0.693346	0.695432	0.693251	0.692933	0.694106
UBASH3B_1	11	0.693066	0.318007	0.69359	0.693028	0.693166	0.693066	0.694877	0.69318	0.693275	0.693561	0.69321	0.693104	0.692696	0.693158	0.693499	0.693057	0.693072	0.693083
UBASH3B_10	11	0.693105	0.443093	0.693072	0.693183	0.693227	0.693431	0.693245	0.693459	0.693182	0.693562	0.69306	0.693105	0.693199	0.69321	0.69314	0.693188	0.692992	0.693295
UBASH3B_2	11	0.693052	0.279933	0.692913	0.693008	0.693034	0.693473	0.694729	0.693499	0.694141	0.693281	0.694618	0.693253	0.693052	0.693676	0.693473	0.693341	0.693092	0.69317
UBASH3B_3	11	0.693203	0.791189	0.693361	0.693653	0.69322	0.69324	0.695119	0.694426	0.692655	0.693741	0.69309	0.693203	0.692975	0.693359	0.693297	0.693524	0.693239	0.693794
UBASH3B_4	11	0.693219	0.838407	0.693772	0.694137	0.693219	0.693206	0.695062	0.69327	0.693578	0.693768	0.694884	0.693085	0.693713	0.693182	0.693533	0.693521	0.694033	0.693425
UBASH3B_5	11	0.693141	0.572672	0.693141	0.693228	0.693183	0.693262	0.693437	0.693862	0.693902	0.693026	0.693459	0.693455	0.693542	0.693263	0.693194	0.69301	0.693097	0.693179
UBASH3B_6	11	0.693107	0.451656	0.693257	0.693061	0.693126	0.693328	0.693092	0.693705	0.693224	0.693047	0.693229	0.693235	0.693144	0.693424	0.693172	0.693107	0.693184	0.69328
UBASH3B_7	11	0.693167	0.668959	0.693138	0.693145	0.693232	0.693612	0.693312	0.693178	0.696492	0.693167	0.693884	0.693249	0.693396	0.693579	0.693288	0.693083	0.693314	0.693383
UBASH3B_8	11	0.693145	0.588403	0.693091	0.693145	0.693349	0.693726	0.693722	0.693251	0.692967	0.693944	0.693649	0.693249	0.693616	0.693153	0.693151	0.692907	0.693275	0.693308
UBASH3B_9	11	0.693217	0.833004	0.693217	0.693961	0.693207	0.692713	0.69428	0.693762	0.69324	0.693976	0.694077	0.693234	0.693468	0.693236	0.693054	0.693328	0.694885	0.693239
UBE2L6_0	11	0.693213	0.820882	0.69337	0.693237	0.694282	0.694159	0.694403	0.694317	0.693606	0.693196	0.69346	0.693082	0.693213	0.69354	0.693323	0.693158	0.693498	0.693797
UBE2L6_1	11	0.693161	0.647794	0.693161	0.693222	0.693067	0.693887	0.694379	0.693412	0.693361	0.6933	0.694457	0.693408	0.693349	0.693482	0.693049	0.693161	0.693167	0.693218
UBE4A_0	11	0.692847	0.0207875	0.693263	0.692947	0.692999	0.693499	0.693249	0.693157	0.692847	0.692833	0.693065	0.692947	0.692643	0.693051	0.692769	0.692993	0.693233	0.693676
UBE4A_1	11	0.693015	0.193708	0.693064	0.692986	0.693381	0.693057	0.693159	0.693014	0.693251	0.693306	0.693104	0.693015	0.693784	0.693227	0.693297	0.69331	0.693079	0.692992
UBQLN3_0	11	0.69339	0.999063	0.693267	0.695113	0.693608	0.693799	0.69339	0.693607	0.693597	0.693384	0.696076	0.694233	0.693555	0.69444	0.693224	0.694026	0.693663	0.693932
UBQLNL_0	11	0.693162	0.651459	0.693238	0.693301	0.693979	0.693399	0.69409	0.694014	0.693239	0.693194	0.693051	0.693103	0.693392	0.693998	0.6935	0.693162	0.69328	0.692894
UBTFL1_0	11	0.693061	0.304578	0.693372	0.693127	0.693365	0.693375	0.692944	0.693207	0.693061	0.693035	0.693781	0.693147	0.693623	0.693281	0.693338	0.693186	0.693621	0.692711
UBXN1_0	11	0.693207	0.802639	0.693256	0.693422	0.692998	0.693378	0.693268	0.693207	0.693546	0.693418	0.693637	0.693011	0.693736	0.693611	0.693131	0.693253	0.693214	0.69325
UCP2_0	11	0.693098	0.418882	0.693299	0.693118	0.692991	0.693406	0.694649	0.693817	0.693228	0.693469	0.693069	0.693338	0.692678	0.693859	0.693894	0.693098	0.693215	0.693162
UCP3_0	11	0.693268	0.940417	0.693508	0.693177	0.693421	0.693561	0.693468	0.693228	0.693242	0.693537	0.693352	0.693268	0.694687	0.693656	0.693295	0.694026	0.693758	0.69575
UEVLD_0	11	0.693044	0.25984	0.6935	0.693178	0.693168	0.69345	0.693044	0.693091	0.693842	0.693121	0.692916	0.692817	0.693245	0.693292	0.693179	0.693086	0.692828	0.693436
UEVLD_1	11	0.693152	0.614038	0.693393	0.693152	0.693155	0.693562	0.69332	0.693182	0.693615	0.693302	0.693128	0.693323	0.693504	0.693094	0.693206	0.693333	0.692929	0.693395
UEVLD_2	11	0.693059	0.299737	0.693253	0.694649	0.69272	0.69303	0.693168	0.693501	0.693555	0.69343	0.694397	0.693043	0.693308	0.693059	0.693308	0.693064	0.693121	0.693729
UEVLD_3	11	0.693101	0.430297	0.693083	0.693107	0.693156	0.693774	0.693322	0.693025	0.694441	0.693163	0.693121	0.693114	0.693101	0.693255	0.693089	0.693117	0.693289	0.693262
UNC93B1_0	11	0.693091	0.395447	0.694437	0.693176	0.693041	0.693482	0.693174	0.693649	0.693157	0.693902	0.69306	0.693153	0.693	0.693475	0.693262	0.693091	0.693245	0.693328
UPK2_0	11	0.693246	0.902939	0.693461	0.693163	0.693358	0.693506	0.693448	0.695504	0.693547	0.693337	0.693053	0.693246	0.692917	0.693925	0.693853	0.694955	0.693269	0.693577
USH1C_0	11	0.693071	0.335215	0.693218	0.693167	0.693502	0.693194	0.693071	0.693282	0.695868	0.69296	0.693426	0.693107	0.693272	0.693372	0.692979	0.693028	0.693632	0.69337
USH1C_1	11	0.692655	0.000528479	0.692695	0.693211	0.692526	0.692495	0.693497	0.693227	0.693129	0.69368	0.692637	0.69277	0.692913	0.693359	0.694439	0.692655	0.69275	0.693052
USH1C_2	11	0.693242	0.894806	0.693246	0.693497	0.693873	0.693242	0.694065	0.693528	0.693424	0.693312	0.693421	0.693355	0.69353	0.693171	0.693192	0.693732	0.693688	0.693137
USH1C_3	11	0.693138	0.56141	0.69356	0.693175	0.692968	0.6934	0.693895	0.693663	0.693094	0.693146	0.693138	0.693073	0.693203	0.693664	0.694148	0.694744	0.693749	0.694012
USP28_0	11	0.693183	0.72729	0.693183	0.693354	0.694454	0.69309	0.693348	0.693396	0.693329	0.693198	0.695144	0.693152	0.693561	0.693273	0.693216	0.693164	0.693334	0.693384
USP28_1	11	0.693111	0.465629	0.693291	0.693287	0.693192	0.693722	0.693502	0.693454	0.69414	0.693111	0.693008	0.693415	0.693776	0.693741	0.693097	0.695551	0.692873	0.693211
USP28_2	11	0.693078	0.355864	0.693798	0.693239	0.693425	0.693334	0.693176	0.694255	0.693736	0.693667	0.693192	0.693019	0.693553	0.693432	0.693078	0.692937	0.69307	0.69315
USP28_3	11	0.692995	0.154222	0.69316	0.693113	0.693513	0.693783	0.692587	0.692934	0.693243	0.692995	0.693211	0.693282	0.693433	0.693072	0.693328	0.693438	0.692744	0.693113
USP2_0	11	0.693139	0.564742	0.693139	0.693301	0.692953	0.693774	0.693372	0.69405	0.695114	0.693261	0.693301	0.69304	0.692853	0.693347	0.69317	0.693349	0.693241	0.693372
USP2_1	11	0.693179	0.713445	0.693337	0.693054	0.693377	0.693652	0.693253	0.693214	0.693518	0.693232	0.693493	0.693231	0.693646	0.693287	0.693682	0.693141	0.693028	0.693179
USP35_0	11	0.692969	0.114934	0.693352	0.692781	0.693023	0.693557	0.6944	0.692969	0.693735	0.692813	0.693218	0.692907	0.693059	0.693708	0.69313	0.69332	0.6934	0.69798
USP35_1	11	0.693157	0.631234	0.693158	0.693132	0.693284	0.693528	0.693361	0.693365	0.693845	0.69325	0.693043	0.693266	0.693078	0.693557	0.693195	0.693157	0.693358	0.693293
USP47_0	11	0.693226	0.857801	0.693275	0.693355	0.693198	0.693319	0.693372	0.693587	0.693461	0.693426	0.693304	0.693226	0.693118	0.695107	0.693283	0.694246	0.693112	0.693804
USP47_1	11	0.693158	0.635844	0.695122	0.693267	0.693161	0.693169	0.694844	0.693343	0.693663	0.693053	0.693395	0.6932	0.693617	0.692992	0.693344	0.693158	0.692969	0.694362
USP47_2	11	0.693266	0.937231	0.693383	0.693273	0.693376	0.693489	0.693292	0.696157	0.693726	0.693413	0.693266	0.693272	0.693077	0.69329	0.693221	0.692837	0.693333	0.693292
USP47_3	11	0.693264	0.933309	0.69306	0.693264	0.693673	0.693283	0.693319	0.693459	0.693728	0.693812	0.693302	0.693265	0.69319	0.693445	0.695627	0.693024	0.693767	0.693493
USP47_4	11	0.693139	0.564298	0.69319	0.694984	0.693683	0.693724	0.693463	0.692919	0.693037	0.693139	0.693374	0.693406	0.69316	0.693618	0.692661	0.693615	0.693466	0.69342
UVRAG_0	11	0.693189	0.746127	0.693584	0.693271	0.693141	0.693492	0.693513	0.6931	0.694236	0.693274	0.69395	0.693141	0.693231	0.693245	0.69582	0.693189	0.693314	0.693406
UVRAG_1	11	0.693291	0.966191	0.693304	0.693355	0.693404	0.693345	0.694963	0.694397	0.693787	0.693291	0.693992	0.693714	0.692831	0.693133	0.693461	0.693559	0.693102	0.693896
UVRAG_10	11	0.692857	0.0241932	0.69366	0.692542	0.693151	0.693317	0.694184	0.692998	0.692996	0.692857	0.69318	0.693225	0.692127	0.693724	0.694275	0.693407	0.692797	0.693066
UVRAG_2	11	0.692977	0.126448	0.69331	0.693318	0.693728	0.693675	0.69281	0.693354	0.693958	0.693326	0.692977	0.693322	0.693019	0.693413	0.692756	0.693157	0.69382	0.692673
UVRAG_3	11	0.693231	0.869496	0.69339	0.693393	0.693852	0.693967	0.693565	0.69358	0.693483	0.69242	0.693304	0.69286	0.692695	0.693325	0.693231	0.693614	0.693283	0.693617
UVRAG_4	11	0.693131	0.537467	0.694543	0.693633	0.693428	0.693077	0.693665	0.693247	0.693604	0.694148	0.693121	0.695131	0.693152	0.692943	0.693229	0.693131	0.693402	0.693218
UVRAG_5	11	0.692922	0.0626008	0.693078	0.694537	0.69292	0.692934	0.694523	0.692882	0.693138	0.693141	0.692922	0.692786	0.69297	0.693036	0.69336	0.693225	0.693124	0.693041
UVRAG_6	11	0.692869	0.0290335	0.692888	0.693206	0.693136	0.693324	0.693026	0.692916	0.693944	0.692686	0.693001	0.693153	0.692869	0.693508	0.692795	0.693042	0.692613	0.693405
UVRAG_7	11	0.693311	0.981292	0.693817	0.69332	0.693538	0.6932	0.694328	0.693691	0.693706	0.693154	0.693839	0.694407	0.693677	0.693311	0.693773	0.693324	0.693182	0.693492
UVRAG_8	11	0.693183	0.724842	0.693289	0.693259	0.693829	0.694808	0.693168	0.694279	0.693752	0.694174	0.694262	0.694068	0.693503	0.693121	0.693183	0.696188	0.694439	0.693036
UVRAG_9	11	0.692742	0.00325216	0.693461	0.693224	0.692883	0.693696	0.693065	0.692466	0.693901	0.694404	0.69262	0.693068	0.693598	0.693327	0.692742	0.692337	0.693617	0.693145
VEGFB_0	11	0.693131	0.535005	0.69317	0.693195	0.693183	0.694352	0.693071	0.693034	0.693582	0.693601	0.69353	0.693131	0.693179	0.693565	0.693168	0.693388	0.692984	0.693415
VPS11_0	11	0.693132	0.541624	0.693311	0.693229	0.693132	0.693372	0.693308	0.693197	0.69366	0.693202	0.692997	0.693093	0.693239	0.693315	0.693177	0.693114	0.693195	0.693389
VPS11_1	11	0.693106	0.447591	0.693269	0.693118	0.693384	0.693635	0.693103	0.693188	0.69321	0.693301	0.693081	0.693235	0.693052	0.693152	0.693374	0.693106	0.693114	0.693423
VPS26B_0	11	0.692758	0.0044071	0.693036	0.693237	0.692758	0.693596	0.693965	0.6931	0.693215	0.692216	0.692422	0.693091	0.693125	0.693296	0.693148	0.694095	0.692714	0.693064
VPS37C_0	11	0.693236	0.879588	0.693457	0.692984	0.693338	0.693358	0.693296	0.693236	0.694124	0.693367	0.694643	0.693097	0.69329	0.693595	0.693499	0.69322	0.693272	0.693617
VPS37C_1	11	0.693227	0.860042	0.693424	0.693199	0.693474	0.693699	0.69331	0.693217	0.693646	0.693322	0.695029	0.693227	0.693633	0.693202	0.693332	0.693547	0.693927	0.693841
VPS37C_2	11	0.693399	0.999396	0.693559	0.693562	0.69339	0.693486	0.693267	0.693509	0.694292	0.69351	0.693432	0.693673	0.694078	0.693399	0.693315	0.69365	0.693512	0.693514
VPS51_0	11	0.693148	0.598127	0.693216	0.693283	0.693084	0.694546	0.693545	0.693254	0.693094	0.694369	0.693223	0.693059	0.694781	0.693148	0.693253	0.694627	0.693183	0.697438
VSIG2_0	11	0.693446	0.999947	0.693304	0.694354	0.694415	0.69544	0.693064	0.693446	0.694263	0.693582	0.694787	0.693969	0.692667	0.694633	0.695373	0.694595	0.693867	0.695078
VSTM5_0	11	0.693096	0.413178	0.693241	0.693131	0.693419	0.693511	0.693102	0.693277	0.692995	0.693077	0.693058	0.693217	0.693096	0.69315	0.693157	0.693525	0.693235	0.693227
VSTM5_1	11	0.693043	0.257313	0.692972	0.69305	0.693054	0.693258	0.69328	0.693224	0.693043	0.693098	0.693345	0.693146	0.693225	0.693615	0.692952	0.69312	0.69297	0.693255
VWA5A_0	11	0.693075	0.34545	0.693599	0.693443	0.693075	0.693017	0.693173	0.693377	0.693571	0.693055	0.693324	0.693385	0.693068	0.693181	0.693075	0.693302	0.69309	0.693435
VWA5A_1	11	0.693036	0.240672	0.692835	0.693235	0.69331	0.693036	0.693491	0.693332	0.693081	0.696278	0.693264	0.693518	0.692988	0.693013	0.693234	0.693139	0.693715	0.693666
VWCE_0	11	0.693111	0.464573	0.693162	0.693106	0.693031	0.693298	0.692451	0.693483	0.693538	0.693119	0.693939	0.693275	0.693111	0.693352	0.693943	0.693716	0.69326	0.693576
WDR74_0	11	0.69328	0.955521	0.693362	0.694397	0.69328	0.69378	0.694065	0.693686	0.694096	0.693776	0.694035	0.693273	0.693354	0.693539	0.693174	0.693308	0.693094	0.693489
WEE1_0	11	0.692833	0.0165172	0.692919	0.693207	0.692632	0.692761	0.694435	0.692833	0.6929	0.693562	0.692982	0.693155	0.693361	0.692831	0.692939	0.693372	0.693513	0.693136
WNT11_0	11	0.693036	0.239951	0.693474	0.693036	0.693703	0.693609	0.692974	0.693272	0.693634	0.693336	0.693867	0.693218	0.694013	0.693353	0.693763	0.692971	0.692889	0.693247
WNT11_1	11	0.69316	0.642285	0.6932	0.693632	0.69346	0.693131	0.693091	0.693318	0.69316	0.693273	0.693169	0.693127	0.693379	0.693384	0.693182	0.693385	0.694155	0.69329
WT1-AS_0	11	0.693144	0.585285	0.694811	0.693419	0.693144	0.693235	0.693185	0.693089	0.693209	0.693007	0.694148	0.693284	0.692902	0.693324	0.693213	0.693634	0.693209	0.693878
WT1-AS_1	11	0.693204	0.794333	0.693836	0.693686	0.693238	0.693396	0.692917	0.694266	0.693204	0.69392	0.693279	0.693144	0.693552	0.693485	0.693589	0.692868	0.693445	0.693431
WT1_0	11	0.693111	0.466122	0.693168	0.693139	0.693277	0.693632	0.693199	0.692958	0.693111	0.693423	0.693578	0.693045	0.693291	0.693138	0.693998	0.693222	0.693026	0.694288
WT1_1	11	0.693038	0.244858	0.693679	0.693736	0.693242	0.694764	0.694044	0.693038	0.693146	0.692865	0.6929	0.692961	0.693155	0.693448	0.694662	0.693263	0.693407	0.694355
WT1_2	11	0.692944	0.0841951	0.693355	0.693476	0.693057	0.694508	0.69311	0.692944	0.693357	0.692774	0.693782	0.692918	0.69285	0.693121	0.694313	0.693168	0.693198	0.693763
WT1_3	11	0.693147	0.595455	0.69312	0.693147	0.693707	0.693462	0.6934	0.694192	0.694166	0.693414	0.693202	0.693186	0.693147	0.69331	0.693173	0.693166	0.693003	0.69314
WT1_4	11	0.69324	0.890612	0.693249	0.693409	0.693471	0.694756	0.693382	0.693624	0.693313	0.694026	0.693072	0.693638	0.693262	0.693798	0.693197	0.69427	0.69324	0.693201
WTAPP1_0	11	0.692892	0.0409527	0.692728	0.692899	0.692892	0.692203	0.692824	0.693291	0.693408	0.693322	0.694038	0.693656	0.693084	0.693368	0.693085	0.694133	0.693145	0.693111
WTAPP1_1	11	0.693204	0.794333	0.694452	0.693319	0.695163	0.694122	0.693966	0.693404	0.693204	0.69302	0.69359	0.692728	0.692987	0.695019	0.693224	0.694726	0.693372	0.693383
WTAPP1_2	11	0.69331	0.980695	0.693549	0.693408	0.693383	0.694353	0.69331	0.693084	0.693334	0.693904	0.693943	0.693271	0.693563	0.693382	0.693074	0.694835	0.693338	0.69369
WTAPP1_3	11	0.693227	0.859164	0.693462	0.693565	0.693445	0.693222	0.693226	0.695412	0.693227	0.693265	0.693415	0.693748	0.693354	0.693285	0.693453	0.693281	0.693501	0.693099
WTAPP1_4	11	0.693269	0.941867	0.69336	0.69318	0.693296	0.693665	0.693562	0.693705	0.693271	0.693461	0.693269	0.696349	0.693283	0.693457	0.693114	0.693425	0.694029	0.693194
XRRA1_0	11	0.693054	0.285213	0.693571	0.693225	0.693366	0.692956	0.693054	0.693452	0.69451	0.693367	0.692587	0.693811	0.693322	0.693745	0.693269	0.693326	0.692902	0.693427
XRRA1_1	11	0.693108	0.453154	0.693168	0.69327	0.693234	0.693312	0.693108	0.693219	0.693649	0.693034	0.692451	0.69322	0.693522	0.693237	0.693098	0.695039	0.693335	0.693167
XRRA1_2	11	0.693053	0.282658	0.692852	0.69312	0.693104	0.693785	0.693939	0.693077	0.692967	0.693161	0.693053	0.693171	0.693507	0.693264	0.693064	0.693312	0.693035	0.693136
XRRA1_3	11	0.693135	0.551947	0.693416	0.693084	0.692923	0.69346	0.693212	0.693185	0.693381	0.693263	0.694486	0.693135	0.693086	0.69349	0.693139	0.693404	0.693152	0.693165
XRRA1_4	11	0.692697	0.00129008	0.692226	0.692855	0.693097	0.693357	0.692659	0.693314	0.692697	0.692538	0.693253	0.69292	0.693211	0.693156	0.693406	0.693183	0.693284	0.692914
YAP1_0	11	0.692637	0.000350951	0.692536	0.693029	0.692636	0.693207	0.692678	0.692379	0.692637	0.692942	0.693849	0.69271	0.693267	0.693273	0.692908	0.692737	0.692794	0.692933
YAP1_1	11	0.692842	0.0191542	0.692728	0.692869	0.69315	0.692842	0.692831	0.693352	0.692942	0.693562	0.692914	0.693033	0.693033	0.693201	0.692656	0.693114	0.693347	0.693384
YAP1_2	11	0.692883	0.0360283	0.692981	0.693131	0.693008	0.693507	0.693117	0.692961	0.695809	0.69257	0.693026	0.692725	0.692985	0.693246	0.692803	0.693006	0.692883	0.69342
YAP1_3	11	0.69293	0.0693832	0.69293	0.692956	0.69315	0.693218	0.693065	0.69436	0.693539	0.693044	0.692825	0.69291	0.693486	0.693762	0.693039	0.693064	0.692774	0.693193
YAP1_4	11	0.69297	0.115768	0.69272	0.693159	0.693125	0.693476	0.695587	0.697597	0.693084	0.693259	0.693503	0.692957	0.693117	0.692799	0.693073	0.69297	0.693091	0.693495
YAP1_5	11	0.69271	0.00170937	0.693314	0.692731	0.692382	0.693074	0.69322	0.693006	0.692618	0.693134	0.692511	0.69271	0.693118	0.693758	0.693237	0.693104	0.693007	0.693048
YIF1A_0	11	0.693179	0.711449	0.69325	0.693104	0.693336	0.693488	0.693328	0.694197	0.693179	0.692706	0.693807	0.693032	0.693945	0.693386	0.693575	0.693415	0.69319	0.693293
YPEL4_0	11	0.693033	0.231885	0.692978	0.693053	0.6927	0.693574	0.693033	0.693462	0.693385	0.693228	0.692594	0.693377	0.693237	0.693466	0.693166	0.693194	0.693278	0.693151
ZBED5-AS1_0	11	0.693136	0.556122	0.692782	0.693275	0.694296	0.69328	0.692662	0.693639	0.693694	0.693421	0.69686	0.693354	0.692789	0.693276	0.693883	0.693576	0.693136	0.694604
ZBED5-AS1_1	11	0.693082	0.368816	0.693082	0.693334	0.6943	0.693339	0.692887	0.693164	0.69409	0.692583	0.693246	0.69487	0.693168	0.693363	0.693277	0.693313	0.692929	0.694062
ZBED5_0	11	0.693131	0.53721	0.693325	0.693554	0.693262	0.693182	0.694001	0.694569	0.693538	0.693032	0.695518	0.693057	0.693195	0.694329	0.693571	0.693131	0.693406	0.693044
ZBTB16_0	11	0.693259	0.925849	0.69376	0.693239	0.693859	0.694597	0.694443	0.69369	0.693259	0.69334	0.693479	0.693352	0.693638	0.693367	0.693188	0.693118	0.693359	0.694128
ZBTB16_1	11	0.69315	0.60718	0.693556	0.693367	0.693192	0.69379	0.693045	0.69247	0.69358	0.693118	0.693185	0.69315	0.69357	0.693437	0.693215	0.693879	0.693419	0.694096
ZBTB16_10	11	0.693216	0.829386	0.693275	0.693025	0.693244	0.693734	0.694036	0.69401	0.695071	0.693287	0.694315	0.693216	0.693353	0.693515	0.693149	0.693141	0.693264	0.693394
ZBTB16_11	11	0.693208	0.806536	0.693199	0.693465	0.693635	0.693532	0.693693	0.694392	0.69305	0.694604	0.693529	0.693127	0.693419	0.693208	0.694529	0.693277	0.693618	0.693746
ZBTB16_12	11	0.693323	0.987173	0.693827	0.693651	0.693477	0.694884	0.693913	0.693355	0.693288	0.693221	0.693833	0.693765	0.693457	0.694289	0.693202	0.694001	0.693365	0.693323
