## Supplementary Table 1 for "Genome wide association neural networks (GWANN) identify genes linked to family history of Alzheimer’s disease" (part 9 of 13)

### Sheet: ST 1 (continued)
Gene	Chrom	NLL	P-value	NLL_0	NLL_142	NLL_172	NLL_265	NLL_281	NLL_3589	NLL_363	NLL_37	NLL_4250	NLL_530	NLL_56	NLL_675	NLL_7282	NLL_89	NLL_893	NLL_937
ZBTB16_2	11	0.692923	0.0637633	0.693539	0.693147	0.69337	0.693522	0.692963	0.692744	0.692996	0.692684	0.692923	0.692139	0.693203	0.693481	0.693604	0.6932	0.693175	0.693227
ZBTB16_3	11	0.692846	0.0204253	0.692759	0.693342	0.6931	0.69333	0.692441	0.693146	0.693026	0.693036	0.694094	0.693147	0.692482	0.693066	0.692846	0.693408	0.694594	0.693408
ZBTB16_4	11	0.6928	0.00948443	0.692711	0.693287	0.693364	0.693565	0.693197	0.692619	0.6928	0.693629	0.693146	0.695498	0.693355	0.693289	0.692764	0.693257	0.693025	0.693183
ZBTB16_5	11	0.692923	0.0635912	0.693896	0.694154	0.692632	0.694497	0.69354	0.692459	0.694624	0.693652	0.692956	0.693289	0.694235	0.693185	0.693893	0.692923	0.692553	0.693439
ZBTB16_6	11	0.693155	0.623846	0.694596	0.693395	0.693147	0.693847	0.693423	0.693326	0.693613	0.693458	0.69428	0.693347	0.693081	0.693415	0.693155	0.693219	0.693064	0.693792
ZBTB16_7	11	0.693297	0.971459	0.693574	0.693136	0.693704	0.69333	0.693339	0.693308	0.693562	0.693311	0.694481	0.693211	0.694779	0.693297	0.693212	0.695393	0.693342	0.693577
ZBTB16_8	11	0.693213	0.821169	0.693143	0.693418	0.693675	0.693815	0.693214	0.693372	0.69335	0.693443	0.693153	0.693213	0.69326	0.693166	0.694133	0.693353	0.693371	0.693414
ZBTB16_9	11	0.693009	0.181627	0.693699	0.692872	0.693764	0.693136	0.69335	0.693199	0.693327	0.693098	0.693009	0.693731	0.69297	0.69346	0.6924	0.693261	0.693203	0.693217
ZBTB3_0	11	0.693369	0.997673	0.693083	0.694452	0.693473	0.693506	0.693951	0.693544	0.693402	0.693785	0.693446	0.694219	0.693369	0.693738	0.693066	0.693358	0.693454	0.693755
ZBTB44_0	11	0.693218	0.834935	0.693069	0.693849	0.693226	0.693488	0.693611	0.693723	0.693633	0.693634	0.693362	0.693071	0.693299	0.693204	0.693234	0.693218	0.69381	0.693911
ZBTB44_1	11	0.693152	0.615149	0.693466	0.694351	0.693334	0.693193	0.695801	0.693494	0.693841	0.693368	0.693152	0.693086	0.693586	0.693251	0.693079	0.693471	0.693162	0.693002
ZBTB44_2	11	0.693219	0.837672	0.693522	0.693497	0.693219	0.693267	0.693166	0.693223	0.694828	0.693605	0.69324	0.693217	0.69289	0.693296	0.693219	0.693514	0.69324	0.693648
ZBTB44_3	11	0.693161	0.647904	0.693601	0.693308	0.693786	0.693349	0.693372	0.69346	0.693087	0.693417	0.69299	0.693161	0.693284	0.693701	0.693339	0.693015	0.693575	0.693672
ZBTB44_4	11	0.693112	0.468592	0.693543	0.69323	0.693613	0.693185	0.693702	0.693134	0.693652	0.69325	0.693036	0.693285	0.693648	0.693595	0.693005	0.6931	0.693112	0.693347
ZBTB44_5	11	0.69309	0.394466	0.693043	0.693276	0.693256	0.693858	0.693277	0.69288	0.69309	0.692816	0.69337	0.693445	0.693099	0.693368	0.69321	0.693221	0.693706	0.693187
ZC3H12C_0	11	0.693133	0.54236	0.693147	0.693133	0.693214	0.69325	0.693831	0.69348	0.693457	0.693401	0.692934	0.693123	0.693167	0.693408	0.693173	0.692954	0.693326	0.693543
ZC3H12C_1	11	0.693154	0.621257	0.693487	0.693112	0.693154	0.69346	0.693296	0.693281	0.693284	0.693155	0.693165	0.692916	0.693327	0.693063	0.693161	0.693492	0.693378	0.693254
ZC3H12C_2	11	0.693153	0.618667	0.693236	0.69315	0.693245	0.693475	0.693382	0.693296	0.693248	0.693153	0.69308	0.693153	0.69309	0.693293	0.693295	0.693165	0.693214	0.693419
ZC3H12C_3	11	0.693117	0.486154	0.693085	0.69323	0.69328	0.693558	0.693117	0.69371	0.695141	0.693057	0.692761	0.693165	0.693828	0.693325	0.693196	0.693972	0.693143	0.693656
ZC3H12C_4	11	0.693112	0.467745	0.693112	0.693133	0.693113	0.693419	0.693295	0.693238	0.693859	0.693094	0.693179	0.693256	0.693222	0.693249	0.693088	0.693017	0.693165	0.693271
ZC3H12C_5	11	0.693043	0.257389	0.693119	0.693199	0.693126	0.693141	0.693196	0.693022	0.693135	0.693796	0.693043	0.692977	0.693642	0.693264	0.693018	0.693098	0.693163	0.693158
ZDHHC13_0	11	0.692759	0.00450812	0.692931	0.693282	0.693583	0.693036	0.692759	0.693176	0.693119	0.692464	0.692763	0.692954	0.692678	0.692666	0.692934	0.693156	0.693137	0.693209
ZDHHC13_1	11	0.693025	0.214903	0.693208	0.693075	0.693025	0.692444	0.693289	0.693155	0.692896	0.692965	0.693501	0.693092	0.693069	0.693053	0.69313	0.693612	0.69314	0.693045
ZDHHC13_2	11	0.693105	0.444614	0.693515	0.693106	0.69261	0.69398	0.694077	0.693233	0.693089	0.693105	0.69324	0.693123	0.693343	0.693751	0.69333	0.692741	0.69322	0.693574
ZDHHC13_3	11	0.692795	0.00860955	0.693549	0.694273	0.693347	0.692677	0.693364	0.692026	0.694216	0.69345	0.693153	0.692795	0.693572	0.693366	0.693255	0.693378	0.693352	0.692489
ZDHHC24_0	11	0.693115	0.478305	0.692878	0.693115	0.693188	0.693571	0.69374	0.694149	0.693029	0.693402	0.693119	0.693329	0.693034	0.694043	0.693483	0.693167	0.693145	0.693407
ZDHHC5_0	11	0.693138	0.563039	0.693404	0.693192	0.693282	0.69387	0.693336	0.693138	0.693366	0.693433	0.693312	0.693264	0.692963	0.693189	0.692962	0.693193	0.693106	0.693247
ZDHHC5_1	11	0.693062	0.306947	0.693335	0.693416	0.693284	0.693233	0.693078	0.693015	0.693167	0.692716	0.693343	0.693292	0.693016	0.693632	0.693123	0.693241	0.693251	0.693062
ZFP91_0	11	0.693331	0.990199	0.693672	0.693175	0.693952	0.69454	0.694087	0.693671	0.69359	0.693331	0.693884	0.69273	0.693125	0.694374	0.693727	0.693567	0.693504	0.696256
ZFP91_1	11	0.693283	0.958137	0.694062	0.693283	0.694096	0.693416	0.694147	0.694065	0.693978	0.69282	0.69392	0.693665	0.693269	0.693908	0.693838	0.693497	0.693077	0.693362
ZFPL1_0	11	0.693322	0.986723	0.693833	0.693186	0.693184	0.693476	0.694116	0.693555	0.693322	0.693346	0.693656	0.693773	0.693049	0.693987	0.693379	0.693805	0.693606	0.693429
ZNF143_0	11	0.693229	0.862907	0.693265	0.69335	0.693297	0.694431	0.69338	0.693354	0.693229	0.693096	0.693578	0.694118	0.694097	0.693335	0.693229	0.694368	0.693176	0.69314
ZNF143_1	11	0.69319	0.748138	0.692964	0.693608	0.693202	0.693521	0.693301	0.693512	0.693442	0.693418	0.69331	0.693561	0.693204	0.693295	0.69318	0.69319	0.693152	0.693331
ZNF143_2	11	0.692995	0.154744	0.693394	0.693114	0.692775	0.692986	0.693426	0.693169	0.693426	0.693242	0.69294	0.692995	0.693283	0.693522	0.693419	0.693051	0.693241	0.694693
ZNF195_0	11	0.692833	0.016436	0.692728	0.693422	0.693054	0.693159	0.693165	0.693677	0.693251	0.692833	0.692895	0.692965	0.693353	0.692769	0.692798	0.693126	0.693044	0.693734
ZNF195_1	11	0.692729	0.00248147	0.693233	0.691472	0.692693	0.693489	0.692966	0.693063	0.693435	0.693213	0.693254	0.692982	0.693719	0.692926	0.693038	0.692729	0.692373	0.693122
ZNF195_2	11	0.692928	0.0677375	0.692928	0.69329	0.693136	0.693056	0.693287	0.69309	0.69329	0.693189	0.693234	0.69355	0.692857	0.693526	0.692646	0.692633	0.693121	0.693151
ZNF202_0	11	0.693231	0.868048	0.694554	0.693202	0.693227	0.693396	0.693231	0.693361	0.693624	0.693271	0.694205	0.694568	0.693554	0.693576	0.697179	0.693227	0.693239	0.693331
ZNF202_1	11	0.69324	0.889183	0.693244	0.693313	0.693205	0.69324	0.693385	0.69369	0.695038	0.693455	0.693393	0.693519	0.694067	0.693612	0.693132	0.695759	0.693159	0.693272
ZNF214_0	11	0.692854	0.0229969	0.693171	0.693283	0.692854	0.693569	0.692841	0.692919	0.693319	0.693316	0.692849	0.692704	0.692987	0.69312	0.693274	0.693129	0.693015	0.693041
ZNF214_1	11	0.692753	0.00398956	0.692558	0.69324	0.693447	0.693605	0.693352	0.693196	0.693057	0.69332	0.693046	0.693165	0.692682	0.693245	0.692442	0.693168	0.692753	0.69304
ZNF215_0	11	0.69317	0.679444	0.693744	0.693188	0.69317	0.693387	0.693419	0.693246	0.693952	0.693205	0.69323	0.693209	0.693165	0.693166	0.693146	0.693595	0.693537	0.693386
ZNF215_1	11	0.693152	0.616075	0.693138	0.693152	0.69371	0.693783	0.693306	0.693107	0.693628	0.693208	0.693041	0.693428	0.693291	0.693254	0.694941	0.693473	0.693773	0.693752
ZNF215_2	11	0.693234	0.877285	0.693286	0.693924	0.693103	0.693699	0.693398	0.693922	0.693234	0.69331	0.693125	0.693628	0.693188	0.693336	0.693469	0.693817	0.693392	0.693325
ZNF408_0	11	0.693315	0.983418	0.693615	0.693486	0.693195	0.693425	0.694418	0.693399	0.693068	0.694055	0.693697	0.694503	0.694174	0.693822	0.693454	0.69397	0.693315	0.693305
ZNHIT2_0	11	0.693218	0.834797	0.693119	0.693066	0.693347	0.693494	0.693459	0.693379	0.693218	0.693361	0.6933	0.693026	0.693369	0.698344	0.693484	0.693259	0.694139	0.693449
ZP1_0	11	0.693017	0.196296	0.693218	0.693166	0.694616	0.69333	0.693262	0.692983	0.693594	0.693129	0.693033	0.693017	0.692988	0.693145	0.693235	0.693112	0.6932	0.692996
ZW10_0	11	0.692752	0.00392457	0.692992	0.692536	0.693287	0.693983	0.693012	0.692732	0.693316	0.692752	0.693318	0.693932	0.693028	0.692896	0.693713	0.693045	0.692415	0.693861
ZW10_1	11	0.693069	0.328278	0.693214	0.693088	0.69322	0.693236	0.693206	0.693755	0.693069	0.693201	0.692588	0.692437	0.693353	0.693318	0.692859	0.693154	0.693206	0.693395
ZW10_2	11	0.692913	0.0550823	0.693202	0.693255	0.693685	0.693333	0.694028	0.69342	0.693191	0.693312	0.692783	0.692722	0.693039	0.692518	0.693114	0.693253	0.692913	0.693061
A2M-AS1_0	12	0.692819	0.0131348	0.69231	0.693086	0.693692	0.692819	0.692839	0.693501	0.692973	0.693583	0.692502	0.69285	0.692648	0.692828	0.692906	0.69315	0.693658	0.693113
A2ML1_0	12	0.693412	0.999676	0.69385	0.695106	0.695336	0.693875	0.693253	0.693415	0.693978	0.694379	0.694691	0.694288	0.693357	0.693399	0.693654	0.693412	0.693815	0.693882
A2ML1_1	12	0.693305	0.977625	0.693604	0.693716	0.693528	0.694368	0.694021	0.693139	0.694211	0.694661	0.692933	0.693305	0.693885	0.695285	0.693352	0.69482	0.693196	0.693603
A2ML1_2	12	0.693308	0.979432	0.6934	0.693156	0.694078	0.693501	0.695003	0.694128	0.693516	0.693423	0.694355	0.693447	0.694319	0.694464	0.693181	0.693308	0.693049	0.693441
A2ML1_3	12	0.693256	0.920504	0.693401	0.693686	0.693847	0.69366	0.693339	0.693374	0.692886	0.693188	0.69328	0.693363	0.6935	0.693679	0.693569	0.693256	0.693096	0.693547
A2MP1_0	12	0.692431	1.45559e-06	0.692707	0.692187	0.692973	0.692224	0.692982	0.6933	0.692597	0.692587	0.692383	0.692446	0.692654	0.692431	0.692711	0.693084	0.692886	0.692784
A2M_0	12	0.692977	0.125332	0.693363	0.693662	0.693129	0.693324	0.692977	0.693173	0.69416	0.693399	0.693375	0.692906	0.693238	0.692932	0.69322	0.693416	0.692108	0.693333
A2M_1	12	0.692606	0.000169217	0.692468	0.693168	0.692901	0.693302	0.693287	0.693356	0.692984	0.692518	0.692655	0.692489	0.693191	0.693094	0.692606	0.693137	0.692857	0.693393
A2M_2	12	0.692756	0.00421918	0.692445	0.693425	0.693685	0.692519	0.692969	0.69331	0.693008	0.693231	0.692587	0.693169	0.693231	0.693007	0.693006	0.693578	0.692756	0.693519
AAAS_0	12	0.692854	0.0231714	0.692854	0.693079	0.693014	0.693315	0.693146	0.692962	0.693292	0.69323	0.692468	0.692795	0.6932	0.693687	0.693707	0.693283	0.693195	0.69271
AACS_0	12	0.69277	0.00549587	0.692869	0.692936	0.692688	0.69277	0.69304	0.693056	0.693039	0.693083	0.69186	0.692009	0.693523	0.692894	0.693233	0.692942	0.692981	0.693726
AACS_1	12	0.693085	0.37754	0.693681	0.693101	0.693788	0.693085	0.693453	0.693254	0.693506	0.692584	0.693114	0.692934	0.69345	0.693356	0.693508	0.692935	0.693191	0.693174
AACS_2	12	0.693141	0.573042	0.69329	0.693141	0.693089	0.693372	0.693263	0.693167	0.693661	0.69338	0.694143	0.693524	0.693322	0.693132	0.69343	0.693391	0.69284	0.693263
AACS_3	12	0.693144	0.5838	0.693166	0.693117	0.69366	0.693467	0.693988	0.693106	0.693185	0.693281	0.693245	0.693058	0.693307	0.693234	0.693144	0.693149	0.693713	0.693151
AACS_4	12	0.693145	0.588403	0.693258	0.693075	0.693189	0.69316	0.693448	0.693102	0.693835	0.693637	0.69367	0.693184	0.693003	0.693214	0.693188	0.693219	0.6935	0.693145
ABCB9_0	12	0.69316	0.642873	0.69316	0.693071	0.692946	0.693611	0.692855	0.693312	0.693556	0.693327	0.693521	0.693376	0.69357	0.693636	0.693227	0.693216	0.693305	0.69358
ABCC9_0	12	0.693202	0.788054	0.693193	0.693251	0.693101	0.694514	0.693276	0.693784	0.693262	0.693978	0.69375	0.693165	0.693328	0.693245	0.693797	0.693202	0.693205	0.693607
ABCC9_1	12	0.693232	0.871649	0.69345	0.693413	0.693558	0.693411	0.693816	0.693565	0.69359	0.693232	0.693066	0.693249	0.6942	0.693681	0.693134	0.693565	0.693149	0.693352
ABCC9_2	12	0.693298	0.972181	0.693099	0.694808	0.693406	0.693559	0.693528	0.692982	0.694441	0.693299	0.694962	0.69337	0.693749	0.693123	0.693298	0.694928	0.693715	0.694447
ABCC9_3	12	0.693164	0.65877	0.693306	0.693164	0.693222	0.693243	0.693382	0.693361	0.694398	0.693074	0.694169	0.693357	0.693292	0.69335	0.693093	0.694234	0.692987	0.693249
ABCC9_4	12	0.693133	0.543465	0.69315	0.693162	0.693227	0.694054	0.693522	0.693509	0.695396	0.692984	0.693127	0.693141	0.693599	0.693133	0.693111	0.693286	0.693161	0.693183
ABCC9_5	12	0.693109	0.456644	0.693341	0.693273	0.693109	0.693369	0.693198	0.693161	0.694346	0.69309	0.6933	0.693142	0.693397	0.693287	0.693134	0.693074	0.693102	0.693636
ABCC9_6	12	0.692873	0.0311347	0.693304	0.692873	0.693094	0.693605	0.692562	0.693128	0.693007	0.692995	0.693001	0.69261	0.693021	0.693484	0.69334	0.693424	0.692802	0.692964
ABCD2_0	12	0.693214	0.823285	0.695724	0.693163	0.693424	0.69406	0.693629	0.693322	0.69319	0.693642	0.693321	0.693284	0.693756	0.693332	0.693099	0.693282	0.693263	0.693214
ABCD2_1	12	0.693212	0.819011	0.693332	0.693183	0.693208	0.693224	0.693275	0.69308	0.694728	0.6933	0.693537	0.693315	0.694342	0.693504	0.693212	0.693998	0.693492	0.694529
ABCD2_2	12	0.693133	0.545675	0.693355	0.693439	0.693133	0.693779	0.693503	0.695001	0.694116	0.693166	0.693381	0.693052	0.693452	0.693776	0.693083	0.692946	0.693318	0.693255
ABCD2_3	12	0.692981	0.13247	0.692972	0.694639	0.693119	0.693214	0.692962	0.693141	0.693365	0.692887	0.693021	0.693031	0.693441	0.692981	0.693982	0.693307	0.692995	0.693207
ACACB_0	12	0.693359	0.99649	0.693225	0.693348	0.694309	0.693525	0.693497	0.693778	0.69355	0.69361	0.694517	0.693821	0.693756	0.6931	0.693359	0.694697	0.693779	0.693386
ACACB_1	12	0.693244	0.899018	0.693244	0.693121	0.693929	0.693643	0.69345	0.694131	0.693456	0.693043	0.696153	0.693607	0.693855	0.693359	0.69356	0.693644	0.693037	0.694699
ACACB_2	12	0.693178	0.707376	0.693289	0.693536	0.693059	0.693533	0.693815	0.692662	0.696316	0.693561	0.69352	0.693178	0.693325	0.693364	0.693041	0.69428	0.693563	0.693742
ACACB_3	12	0.693146	0.590593	0.693779	0.693133	0.693164	0.694198	0.693717	0.693146	0.694986	0.6934	0.694568	0.693584	0.693922	0.69411	0.693134	0.693779	0.693265	0.693117
ACACB_4	12	0.693297	0.971942	0.693297	0.695162	0.693594	0.693459	0.693415	0.693902	0.694496	0.694067	0.693166	0.693353	0.69337	0.693671	0.693817	0.693644	0.693173	0.693029
ACACB_5	12	0.693111	0.465418	0.693192	0.693201	0.693402	0.693476	0.693195	0.693123	0.694053	0.69332	0.693612	0.693049	0.693302	0.69324	0.693111	0.693036	0.692991	0.693228
ACACB_6	12	0.693048	0.268969	0.693268	0.6934	0.693004	0.693645	0.69484	0.693224	0.693837	0.693042	0.695209	0.693456	0.693048	0.693738	0.693347	0.693067	0.692901	0.695766
ACACB_7	12	0.693084	0.373529	0.693575	0.693225	0.694627	0.693358	0.692962	0.693084	0.693282	0.693916	0.693852	0.692853	0.692914	0.693538	0.693418	0.693538	0.69357	0.693316
ACACB_8	12	0.69314	0.568706	0.69314	0.693409	0.693227	0.693547	0.693672	0.693688	0.693316	0.693033	0.693371	0.693217	0.692978	0.694171	0.693101	0.693183	0.693307	0.693331
ACAD10_0	12	0.693031	0.228527	0.69329	0.69325	0.693135	0.693342	0.693196	0.693012	0.69336	0.69345	0.693486	0.693031	0.692915	0.693224	0.692777	0.693113	0.693214	0.693779
ACAD10_1	12	0.69313	0.531336	0.693055	0.693246	0.693026	0.693464	0.693643	0.694133	0.693861	0.693143	0.693324	0.693079	0.693193	0.693705	0.693437	0.69321	0.693166	0.69313
ACADS_0	12	0.693155	0.623846	0.693162	0.693226	0.693089	0.693375	0.693442	0.693181	0.69337	0.69325	0.693122	0.693132	0.693189	0.693429	0.693155	0.693202	0.693183	0.693296
ACADS_1	12	0.693136	0.556122	0.693163	0.693459	0.693237	0.693608	0.693459	0.693312	0.693136	0.693443	0.693156	0.693041	0.693327	0.693213	0.693201	0.692808	0.693055	0.693143
ACRBP_0	12	0.693061	0.304213	0.693142	0.693173	0.692904	0.693119	0.693891	0.693061	0.693064	0.693446	0.692888	0.693181	0.694158	0.69372	0.693863	0.693601	0.693015	0.693801
ACSM4_0	12	0.693148	0.598127	0.693189	0.693627	0.693188	0.693943	0.693156	0.693261	0.693148	0.693068	0.693107	0.693529	0.69317	0.693577	0.693053	0.693885	0.693289	0.693783
ACSM4_1	12	0.693315	0.983816	0.693356	0.69316	0.693717	0.694235	0.693425	0.693677	0.693315	0.693915	0.693062	0.694511	0.693556	0.694287	0.693229	0.693701	0.693688	0.693494
ACSS3_0	12	0.693134	0.546228	0.693273	0.69364	0.693245	0.693414	0.693305	0.69347	0.6933	0.69349	0.693391	0.693212	0.69304	0.693122	0.693134	0.69362	0.692752	0.693359
ACSS3_1	12	0.693052	0.280733	0.693204	0.692886	0.692373	0.693252	0.693204	0.693083	0.693344	0.693253	0.693446	0.693408	0.693815	0.693237	0.693052	0.693325	0.693388	0.692776
ACSS3_10	12	0.693276	0.950208	0.693269	0.693295	0.693407	0.693279	0.693116	0.693456	0.693746	0.693542	0.693392	0.693441	0.693713	0.693611	0.693168	0.693372	0.693448	0.693276
ACSS3_11	12	0.693227	0.858912	0.693213	0.693292	0.693227	0.693433	0.693612	0.694548	0.693643	0.693961	0.693189	0.693548	0.693125	0.694583	0.693375	0.693443	0.693265	0.693897
ACSS3_2	12	0.693114	0.476172	0.693268	0.69327	0.693269	0.693233	0.693991	0.69324	0.693369	0.693389	0.693002	0.693224	0.694238	0.693114	0.693856	0.693082	0.693137	0.693064
ACSS3_3	12	0.693101	0.428356	0.69316	0.693191	0.692988	0.693133	0.693579	0.693236	0.69351	0.693101	0.695555	0.693168	0.693082	0.693402	0.692793	0.693393	0.693216	0.694625
ACSS3_4	12	0.69302	0.203081	0.693005	0.694435	0.693301	0.693444	0.6932	0.693221	0.69302	0.693556	0.692864	0.693043	0.694014	0.693797	0.692865	0.694759	0.693203	0.693122
ACSS3_5	12	0.693155	0.624955	0.693216	0.693275	0.693062	0.693582	0.693155	0.693178	0.693459	0.693361	0.693352	0.693084	0.69407	0.693392	0.692756	0.693396	0.69322	0.693415
ACSS3_6	12	0.693111	0.465065	0.693256	0.693145	0.693224	0.694025	0.692926	0.693456	0.693409	0.69317	0.694797	0.693107	0.692904	0.693262	0.693296	0.693158	0.693111	0.693558
ACSS3_7	12	0.693192	0.756649	0.693372	0.69322	0.693168	0.693548	0.693234	0.693361	0.694038	0.693253	0.693259	0.694093	0.693672	0.693364	0.693097	0.69315	0.693384	0.693192
ACSS3_8	12	0.693162	0.65036	0.693175	0.693039	0.693192	0.693413	0.69333	0.693132	0.696061	0.69355	0.693242	0.693094	0.693337	0.693264	0.693303	0.693215	0.693162	0.693178
ACSS3_9	12	0.693191	0.753304	0.693255	0.693168	0.693082	0.693818	0.693191	0.69304	0.693199	0.693224	0.693204	0.695264	0.693479	0.693844	0.693304	0.69432	0.693793	0.693665
ACTR6_0	12	0.693215	0.826293	0.693215	0.693579	0.693439	0.693347	0.693303	0.693156	0.693655	0.692656	0.694285	0.693179	0.69365	0.693643	0.693347	0.693859	0.693536	0.693511
ACTR6_1	12	0.693262	0.930494	0.693194	0.693518	0.693363	0.693664	0.693578	0.693545	0.693415	0.694593	0.693125	0.693262	0.693336	0.694162	0.693543	0.693501	0.693802	0.693253
ACVR1B_0	12	0.693391	0.999129	0.694551	0.693391	0.693673	0.693388	0.693534	0.693155	0.695287	0.693309	0.693724	0.694013	0.693588	0.69442	0.693529	0.693403	0.693439	0.693948
ACVR1B_1	12	0.69328	0.955818	0.693071	0.693292	0.693303	0.693321	0.693768	0.693509	0.693332	0.693529	0.693167	0.693245	0.693778	0.694162	0.693359	0.694066	0.69328	0.693643
ACVRL1_0	12	0.693174	0.695771	0.693174	0.693091	0.693276	0.693692	0.694914	0.693036	0.693521	0.693535	0.694545	0.693354	0.693244	0.693373	0.693237	0.695256	0.693045	0.693274
ACVRL1_1	12	0.693187	0.740736	0.693198	0.693411	0.693178	0.693459	0.693374	0.693078	0.693187	0.693652	0.693195	0.69338	0.693277	0.694473	0.693346	0.69309	0.693189	0.693478
ADAM1A_0	12	0.693037	0.240816	0.69309	0.692956	0.694006	0.693022	0.693504	0.693091	0.693225	0.693561	0.693146	0.693037	0.692962	0.693094	0.69319	0.693277	0.693166	0.693448
ADAMTS20_0	12	0.693168	0.672583	0.693392	0.693116	0.693565	0.693677	0.693029	0.693728	0.693603	0.693359	0.693058	0.693657	0.693168	0.694418	0.693365	0.693337	0.693734	0.693322
ADAMTS20_1	12	0.693124	0.511256	0.693284	0.69319	0.693205	0.693342	0.693752	0.693171	0.693522	0.693529	0.693343	0.693035	0.693124	0.693342	0.693092	0.693024	0.693179	0.693252
ADAMTS20_10	12	0.693199	0.778491	0.693493	0.693194	0.693389	0.693199	0.693381	0.693067	0.69432	0.693366	0.695075	0.693379	0.69337	0.693538	0.693349	0.693363	0.693086	0.693731
ADAMTS20_11	12	0.693174	0.694134	0.693479	0.693177	0.6932	0.693168	0.69407	0.693179	0.693893	0.693486	0.693331	0.694297	0.692948	0.693405	0.693433	0.693174	0.692888	0.693752
ADAMTS20_12	12	0.693116	0.480405	0.693116	0.693333	0.693048	0.693274	0.693198	0.69326	0.693171	0.694097	0.69329	0.693091	0.693058	0.693291	0.693498	0.693344	0.693143	0.693771
ADAMTS20_2	12	0.693285	0.961173	0.693396	0.694008	0.693242	0.694079	0.693687	0.693591	0.694032	0.692802	0.69387	0.69342	0.693193	0.694338	0.693293	0.693946	0.693285	0.6941
ADAMTS20_3	12	0.693261	0.930016	0.693443	0.693413	0.693247	0.693592	0.693294	0.693261	0.695338	0.693176	0.693815	0.693414	0.693425	0.693623	0.693988	0.69424	0.693064	0.693319
ADAMTS20_4	12	0.693294	0.969177	0.693164	0.693429	0.69345	0.693369	0.694425	0.693953	0.695099	0.693294	0.693677	0.693131	0.693206	0.693378	0.693304	0.694044	0.693317	0.695006
ADAMTS20_5	12	0.693155	0.623957	0.693264	0.693415	0.69335	0.693396	0.695006	0.692456	0.693416	0.693101	0.693136	0.693446	0.693257	0.693502	0.693155	0.693267	0.693215	0.693785
ADAMTS20_6	12	0.693242	0.894532	0.693583	0.693231	0.693894	0.693866	0.693242	0.693262	0.694329	0.693191	0.695823	0.693356	0.693456	0.693072	0.693633	0.693855	0.693511	0.694284
ADAMTS20_7	12	0.693196	0.770295	0.693299	0.693152	0.693317	0.69375	0.695731	0.693196	0.695173	0.693269	0.693238	0.693182	0.694035	0.693256	0.69382	0.693135	0.693429	0.694096
ADAMTS20_8	12	0.693304	0.976813	0.693753	0.694991	0.693308	0.693523	0.693196	0.693271	0.695745	0.69322	0.693472	0.69333	0.69376	0.693304	0.693594	0.693472	0.693325	0.69586
ADAMTS20_9	12	0.693187	0.741074	0.693537	0.693171	0.693091	0.693827	0.693359	0.693943	0.694144	0.693207	0.695251	0.693187	0.69397	0.693289	0.693206	0.693213	0.693389	0.693139
ADCY6_0	12	0.693236	0.880729	0.693035	0.693261	0.693322	0.693599	0.69355	0.693001	0.693385	0.69359	0.692937	0.693619	0.693236	0.693645	0.694473	0.693288	0.693966	0.694201
ADIPOR2_0	12	0.693013	0.1881	0.693166	0.693052	0.69322	0.693295	0.692988	0.693164	0.694404	0.694043	0.693331	0.693186	0.692911	0.693192	0.693013	0.693364	0.692891	0.693284
ADIPOR2_1	12	0.693131	0.536365	0.69325	0.69319	0.693334	0.693346	0.69264	0.693812	0.693439	0.693251	0.693176	0.693131	0.693061	0.692993	0.69359	0.693441	0.693206	0.693924
ADIPOR2_2	12	0.692969	0.114173	0.693287	0.693009	0.692706	0.693718	0.693464	0.69276	0.69323	0.693809	0.693016	0.692866	0.692969	0.693128	0.69301	0.693144	0.693215	0.693791
ADIPOR2_3	12	0.692796	0.0088018	0.692731	0.69327	0.692201	0.693292	0.693194	0.6925	0.693036	0.693233	0.692796	0.693243	0.693518	0.693084	0.693377	0.693067	0.693118	0.693213
ADIPOR2_4	12	0.693012	0.18607	0.693678	0.693231	0.693012	0.693002	0.693879	0.693269	0.692982	0.693249	0.693668	0.692956	0.693264	0.693383	0.69314	0.693433	0.693314	0.693285
ADIPOR2_5	12	0.693011	0.185471	0.693175	0.693572	0.69341	0.693176	0.693788	0.693433	0.695983	0.69313	0.693914	0.691204	0.69373	0.692316	0.693526	0.693164	0.693011	0.692982
AEBP2_0	12	0.692866	0.0276874	0.693251	0.693153	0.693373	0.693491	0.692806	0.69359	0.693135	0.693662	0.692926	0.692816	0.693155	0.69337	0.692866	0.693032	0.692419	0.693599
AEBP2_1	12	0.693143	0.580832	0.693085	0.693027	0.693315	0.69362	0.693538	0.693693	0.693163	0.693143	0.69345	0.693159	0.693157	0.693396	0.693161	0.693293	0.693134	0.693457
AEBP2_2	12	0.693072	0.335514	0.69333	0.69295	0.693293	0.694022	0.694155	0.693221	0.693266	0.693355	0.692731	0.693072	0.693142	0.693405	0.693167	0.692739	0.693242	0.693618
AEBP2_3	12	0.692995	0.154744	0.693027	0.693504	0.693059	0.693141	0.692997	0.693344	0.693658	0.693218	0.693018	0.69294	0.693186	0.693455	0.692995	0.69292	0.692966	0.693402
AEBP2_4	12	0.693056	0.290366	0.693243	0.693182	0.693211	0.69351	0.693003	0.693217	0.693043	0.693466	0.693121	0.693056	0.693221	0.693237	0.692973	0.693356	0.693216	0.693422
AEBP2_5	12	0.693026	0.215949	0.693094	0.692839	0.693143	0.693424	0.6948	0.693079	0.693237	0.693726	0.692549	0.693109	0.693175	0.693232	0.692763	0.693026	0.693094	0.693123
AEBP2_6	12	0.693014	0.191736	0.693203	0.693112	0.693286	0.693014	0.693683	0.692915	0.694043	0.692501	0.693181	0.692882	0.693097	0.693384	0.693133	0.693103	0.693093	0.69363
AEBP2_7	12	0.693038	0.244128	0.693256	0.693238	0.69329	0.692763	0.693021	0.69331	0.693287	0.693038	0.693214	0.692971	0.693158	0.693317	0.69312	0.693184	0.693127	0.693493
AEBP2_8	12	0.69303	0.226077	0.693225	0.69303	0.693235	0.693248	0.69299	0.693066	0.693303	0.693129	0.692435	0.693118	0.693308	0.693442	0.692797	0.693213	0.693112	0.693222
AGAP2-AS1_0	12	0.693249	0.908226	0.693332	0.693253	0.693277	0.694318	0.693336	0.693442	0.693113	0.694907	0.693238	0.693314	0.693401	0.693249	0.693864	0.693101	0.693541	0.693798
AGAP2_0	12	0.693253	0.916063	0.693253	0.693226	0.693261	0.693309	0.693359	0.693102	0.693343	0.693527	0.693639	0.69319	0.693412	0.693983	0.693531	0.69377	0.693335	0.693768
AICDA_0	12	0.692038	6.84851e-13	0.692968	0.691234	0.692788	0.692268	0.693284	0.692844	0.693279	0.692638	0.692415	0.693196	0.693096	0.692579	0.692038	0.692966	0.691137	0.691818
AKAP3_0	12	0.693256	0.92005	0.693503	0.69319	0.693256	0.69368	0.69357	0.693403	0.693258	0.694011	0.693353	0.69361	0.693379	0.693733	0.693261	0.693063	0.693195	0.693821
AKAP3_1	12	0.69322	0.840384	0.693312	0.694086	0.693004	0.694699	0.693384	0.693859	0.693512	0.693775	0.693328	0.693158	0.693862	0.69322	0.693235	0.693405	0.693221	0.692982
AKAP3_2	12	0.693153	0.619037	0.693297	0.693956	0.693297	0.693401	0.693612	0.693272	0.693145	0.693297	0.693456	0.69309	0.693589	0.693429	0.693155	0.693153	0.693286	0.693139
ALDH1L2_0	12	0.693312	0.981884	0.693312	0.693347	0.69377	0.694471	0.693601	0.694248	0.693483	0.694862	0.693249	0.694134	0.694528	0.693431	0.69391	0.693286	0.69317	0.693671
ALDH1L2_1	12	0.693106	0.446067	0.692953	0.693106	0.694088	0.693592	0.693793	0.693493	0.6932	0.693176	0.693059	0.693435	0.693294	0.693343	0.693167	0.693081	0.693207	0.693714
ALDH1L2_2	12	0.693062	0.307456	0.693025	0.693068	0.693207	0.693226	0.693212	0.693199	0.694003	0.693313	0.693605	0.692878	0.693489	0.693062	0.693073	0.693102	0.69288	0.693952
ALDH1L2_3	12	0.693188	0.74411	0.693513	0.693245	0.693188	0.693636	0.694316	0.693369	0.693319	0.693047	0.693453	0.693335	0.693051	0.693311	0.693224	0.693095	0.694766	0.693595
ALDH1L2_4	12	0.693319	0.985576	0.693539	0.694788	0.693179	0.693319	0.693541	0.693322	0.693696	0.693948	0.693433	0.693195	0.693689	0.693234	0.693879	0.694852	0.694036	0.69335
ALDH1L2_5	12	0.693236	0.88016	0.693147	0.693203	0.693879	0.693684	0.694099	0.694187	0.693065	0.693771	0.693782	0.693281	0.693871	0.694149	0.693638	0.693236	0.693408	0.693488
ALDH2_0	12	0.693122	0.50462	0.692993	0.693413	0.693537	0.693362	0.693272	0.693025	0.693376	0.693396	0.693137	0.693122	0.693257	0.69359	0.693264	0.694136	0.693053	0.693309
ALG10B_0	12	0.692566	6.1826e-05	0.692832	0.692694	0.692986	0.69329	0.692721	0.692731	0.692659	0.692752	0.692673	0.692394	0.693183	0.693296	0.692195	0.69238	0.692566	0.693418
ALG10B_1	12	0.692709	0.00166398	0.692499	0.692918	0.69299	0.692709	0.692983	0.69283	0.692939	0.692798	0.692826	0.692707	0.692832	0.693415	0.693298	0.69282	0.692712	0.692674
ALG10_0	12	0.693038	0.245418	0.69338	0.693535	0.692602	0.693282	0.693195	0.693069	0.693049	0.692938	0.695155	0.693582	0.693038	0.693099	0.693123	0.693048	0.693031	0.694094
ALKBH2_0	12	0.693139	0.567594	0.692902	0.693734	0.695251	0.694004	0.693597	0.693563	0.693933	0.693075	0.69429	0.693153	0.693476	0.693825	0.693018	0.693267	0.69333	0.693139
ALX1_0	12	0.693103	0.437	0.694393	0.693044	0.694102	0.693337	0.693453	0.693351	0.693398	0.693431	0.693103	0.693093	0.693198	0.693264	0.693439	0.694186	0.693213	0.693098
AMDHD1_0	12	0.69277	0.00551625	0.69311	0.692443	0.692618	0.693049	0.69277	0.693601	0.693104	0.693245	0.692316	0.693033	0.69317	0.693334	0.693248	0.692938	0.692806	0.693025
AMDHD1_1	12	0.692971	0.11707	0.693036	0.693282	0.693016	0.693164	0.69265	0.693512	0.693261	0.69298	0.693295	0.692984	0.69291	0.692971	0.693142	0.693316	0.69268	0.69313
AMDHD1_2	12	0.692643	0.000396259	0.692818	0.693021	0.692643	0.692574	0.693481	0.692224	0.692908	0.692282	0.693231	0.692982	0.69271	0.692847	0.692901	0.693225	0.693159	0.693362
AMIGO2_0	12	0.693222	0.847319	0.693567	0.693129	0.694214	0.693134	0.694417	0.693288	0.693222	0.693449	0.696688	0.693116	0.69342	0.693947	0.693466	0.694421	0.695658	0.693717
AMN1_0	12	0.693332	0.990725	0.693925	0.693545	0.693445	0.693359	0.694759	0.693205	0.693345	0.693259	0.693406	0.693502	0.693785	0.694207	0.693332	0.694378	0.693192	0.693812
AMN1_1	12	0.693083	0.370236	0.692999	0.693349	0.69319	0.693072	0.693196	0.69355	0.693297	0.69319	0.692991	0.69328	0.693391	0.693434	0.693083	0.693269	0.693157	0.693185
AMN1_2	12	0.693189	0.747468	0.693124	0.693298	0.693659	0.693452	0.696603	0.693295	0.694402	0.69362	0.693189	0.693169	0.69442	0.693724	0.693268	0.693143	0.693231	0.693353
ANAPC5_0	12	0.693064	0.314437	0.693308	0.693133	0.692979	0.693314	0.693334	0.692947	0.693397	0.693064	0.693492	0.693231	0.693515	0.693331	0.693082	0.693828	0.692975	0.693348
ANAPC5_1	12	0.69306	0.30309	0.693052	0.693059	0.693085	0.693631	0.694334	0.69342	0.693026	0.693315	0.6932	0.693074	0.69306	0.693128	0.693064	0.693205	0.69335	0.69316
ANAPC7_0	12	0.693167	0.668959	0.693374	0.693264	0.693454	0.693378	0.69322	0.693449	0.693731	0.693167	0.693321	0.692691	0.692787	0.693338	0.693147	0.693279	0.693324	0.693888
ANAPC7_1	12	0.693092	0.40014	0.693092	0.693474	0.692822	0.693327	0.693307	0.693746	0.693839	0.693148	0.693095	0.693001	0.693157	0.693471	0.693295	0.693292	0.693067	0.69321
ANAPC7_2	12	0.693143	0.580461	0.69318	0.693162	0.693254	0.693418	0.69385	0.693143	0.693163	0.692926	0.69319	0.693075	0.693921	0.693743	0.69321	0.692829	0.693236	0.69333
ANHX_0	12	0.693057	0.293102	0.693057	0.693216	0.69292	0.693511	0.693888	0.693178	0.693184	0.693536	0.693284	0.693273	0.693769	0.693001	0.693809	0.693301	0.693052	0.693207
ANKLE2_0	12	0.693088	0.387668	0.693053	0.693138	0.692955	0.693294	0.693088	0.692946	0.69392	0.693188	0.693336	0.693224	0.693924	0.693094	0.693335	0.693384	0.693173	0.693135
ANKLE2_1	12	0.693163	0.653801	0.693264	0.69325	0.693339	0.69294	0.693371	0.693175	0.69335	0.693489	0.694923	0.693195	0.693139	0.69357	0.69311	0.693346	0.693329	0.693163
ANKLE2_2	12	0.692903	0.0483868	0.69354	0.69345	0.693227	0.693274	0.692706	0.693154	0.693565	0.693027	0.692714	0.692902	0.693323	0.693206	0.693202	0.693832	0.692903	0.692906
ANKLE2_3	12	0.693154	0.621997	0.693372	0.693364	0.693652	0.693446	0.693443	0.693339	0.693188	0.693583	0.693669	0.693117	0.693036	0.693585	0.69303	0.693245	0.693154	0.693972
ANKRD13A_0	12	0.693205	0.798704	0.693109	0.693048	0.693288	0.693612	0.693302	0.693228	0.693984	0.693265	0.693101	0.693205	0.69325	0.693216	0.693385	0.69325	0.693584	0.693624
ANKRD13A_1	12	0.692896	0.0434338	0.693604	0.692896	0.693161	0.693611	0.694559	0.693238	0.69317	0.692896	0.693007	0.692999	0.692745	0.692684	0.693476	0.69321	0.693123	0.693743
ANKRD33_0	12	0.69303	0.226215	0.692635	0.693393	0.693158	0.69341	0.693435	0.69303	0.693256	0.694018	0.693153	0.692958	0.693121	0.693377	0.693092	0.693079	0.692912	0.693432
ANKRD52_0	12	0.69317	0.680633	0.693446	0.693338	0.693238	0.693789	0.695499	0.693155	0.693092	0.69317	0.693334	0.693178	0.692991	0.693747	0.693363	0.697214	0.693417	0.693646
ANKS1B_0	12	0.692777	0.00625575	0.69255	0.692777	0.693359	0.693291	0.692629	0.693203	0.693957	0.692982	0.693397	0.693363	0.692587	0.692901	0.693039	0.693593	0.693736	0.693473
ANKS1B_1	12	0.692874	0.0312762	0.693096	0.694748	0.693096	0.693406	0.693074	0.693261	0.693484	0.693256	0.692381	0.692938	0.692678	0.692874	0.693212	0.693061	0.692782	0.696312
ANKS1B_10	12	0.692895	0.0428065	0.693042	0.693281	0.69369	0.693202	0.693799	0.692865	0.693035	0.693234	0.692895	0.692847	0.694079	0.693195	0.692952	0.692966	0.692412	0.693412
ANKS1B_11	12	0.692895	0.0430789	0.693423	0.692908	0.692587	0.695288	0.693373	0.693249	0.693441	0.692914	0.695395	0.692782	0.693215	0.692895	0.692667	0.693129	0.692925	0.693255
ANKS1B_12	12	0.693166	0.667253	0.693312	0.693368	0.693282	0.693279	0.693086	0.693416	0.693257	0.693397	0.694004	0.693166	0.693291	0.693344	0.693262	0.693139	0.692963	0.693435
ANKS1B_13	12	0.693184	0.729146	0.693291	0.693184	0.693188	0.693523	0.693321	0.694233	0.694083	0.693797	0.693514	0.693081	0.693474	0.693271	0.6932	0.693208	0.693066	0.693125
ANKS1B_14	12	0.693092	0.400897	0.693175	0.693304	0.693435	0.693196	0.693358	0.693215	0.693486	0.693167	0.693025	0.693259	0.692986	0.69316	0.693145	0.693092	0.693059	0.694992
ANKS1B_15	12	0.69287	0.0297501	0.693013	0.693172	0.693236	0.693801	0.692662	0.692784	0.692983	0.692641	0.69418	0.69287	0.693131	0.693291	0.692892	0.693107	0.693153	0.693378
ANKS1B_16	12	0.693091	0.39679	0.693166	0.692961	0.693091	0.693549	0.693185	0.69316	0.693635	0.693201	0.693194	0.693218	0.693103	0.693257	0.693066	0.693188	0.693013	0.693665
ANKS1B_17	12	0.693138	0.561558	0.693193	0.69312	0.693122	0.693772	0.693161	0.693179	0.693189	0.6932	0.693094	0.694554	0.693466	0.693275	0.69326	0.693138	0.693178	0.693428
ANKS1B_18	12	0.692957	0.098489	0.693165	0.69275	0.693149	0.69306	0.693226	0.693211	0.693342	0.693656	0.692854	0.692957	0.693429	0.693356	0.693107	0.692955	0.693132	0.694057
ANKS1B_19	12	0.692972	0.118497	0.694214	0.693194	0.69453	0.695096	0.692972	0.692915	0.694259	0.692811	0.692722	0.693262	0.693481	0.693901	0.693211	0.693386	0.694099	0.693534
ANKS1B_2	12	0.693233	0.872599	0.694527	0.693162	0.693746	0.694637	0.693275	0.693082	0.694214	0.693258	0.693269	0.693723	0.693928	0.692997	0.693247	0.693496	0.693633	0.693233
ANKS1B_20	12	0.693102	0.431422	0.693454	0.693208	0.693693	0.693398	0.692946	0.693337	0.693453	0.692917	0.69374	0.693266	0.693358	0.69341	0.693129	0.692617	0.693141	0.693102
ANKS1B_21	12	0.693116	0.482331	0.694096	0.693195	0.694461	0.693151	0.692776	0.693176	0.693344	0.693313	0.692917	0.693186	0.69285	0.693306	0.693182	0.693116	0.693206	0.693206
ANKS1B_22	12	0.693124	0.51053	0.693567	0.69348	0.693391	0.693828	0.693522	0.695779	0.693623	0.693506	0.693221	0.693062	0.693124	0.693686	0.693085	0.692751	0.693247	0.69385
ANKS1B_23	12	0.693191	0.754134	0.69352	0.693091	0.693663	0.693962	0.693341	0.693266	0.69322	0.693346	0.693995	0.693191	0.693054	0.693057	0.693589	0.695306	0.693555	0.693252
ANKS1B_24	12	0.693456	0.99997	0.694286	0.693877	0.693547	0.693789	0.693383	0.694143	0.693993	0.693456	0.693844	0.693077	0.693606	0.694512	0.693218	0.693614	0.693714	0.694938
ANKS1B_25	12	0.692876	0.0322819	0.693379	0.693152	0.692212	0.693269	0.693907	0.695982	0.693765	0.692771	0.693699	0.693879	0.693158	0.693146	0.693637	0.693337	0.692676	0.692876
ANKS1B_26	12	0.693334	0.991215	0.693558	0.693358	0.693275	0.693283	0.694332	0.693571	0.693949	0.693351	0.693504	0.693463	0.69393	0.693334	0.693189	0.693352	0.693659	0.694085
ANKS1B_27	12	0.693338	0.992498	0.694091	0.693338	0.693634	0.693715	0.693279	0.69342	0.693419	0.693841	0.69484	0.693367	0.693569	0.69403	0.693261	0.69331	0.693808	0.69397
ANKS1B_28	12	0.693547	1	0.694362	0.693547	0.693179	0.693821	0.694351	0.693991	0.695229	0.69363	0.693454	0.693915	0.694372	0.693334	0.693743	0.693795	0.693589	0.694101
ANKS1B_29	12	0.693546	1	0.693447	0.694583	0.694038	0.69359	0.693519	0.693792	0.69376	0.693586	0.693783	0.693905	0.693546	0.694142	0.693144	0.6938	0.693685	0.694781
ANKS1B_3	12	0.692932	0.0713446	0.692932	0.692999	0.693259	0.694051	0.693887	0.692694	0.692849	0.693364	0.69263	0.693706	0.693247	0.693053	0.693259	0.693046	0.693353	0.694286
ANKS1B_30	12	0.69363	1	0.694044	0.693243	0.694349	0.695284	0.694351	0.696857	0.693798	0.693556	0.694606	0.693677	0.69382	0.693363	0.69363	0.695046	0.694152	0.695744
ANKS1B_31	12	0.693236	0.881184	0.69319	0.693236	0.693377	0.696129	0.693529	0.693328	0.693536	0.694529	0.69339	0.693204	0.693526	0.693577	0.693368	0.69314	0.693597	0.693512
ANKS1B_32	12	0.693158	0.63787	0.693417	0.693336	0.693252	0.693517	0.693808	0.693119	0.69379	0.694199	0.693158	0.69336	0.693321	0.693246	0.69346	0.693112	0.693131	0.694746
ANKS1B_33	12	0.693353	0.995595	0.693346	0.694272	0.69319	0.693647	0.693563	0.694154	0.694772	0.693715	0.695213	0.693402	0.693326	0.693431	0.693353	0.694303	0.693626	0.693558
ANKS1B_34	12	0.69317	0.681065	0.693284	0.69331	0.693438	0.695098	0.693188	0.693284	0.693317	0.693354	0.693078	0.693242	0.692443	0.693277	0.693133	0.693758	0.69317	0.69359
ANKS1B_35	12	0.693147	0.595678	0.693279	0.693285	0.69323	0.693575	0.693782	0.693882	0.693491	0.693375	0.693047	0.693161	0.693049	0.693309	0.693147	0.693063	0.693569	0.694473
ANKS1B_36	12	0.693108	0.452283	0.693115	0.693027	0.693353	0.693653	0.693163	0.6931	0.693387	0.692875	0.693363	0.693108	0.693302	0.693299	0.693299	0.69324	0.693114	0.693446
ANKS1B_37	12	0.693244	0.89704	0.693297	0.693865	0.693344	0.693461	0.69377	0.693004	0.694518	0.692987	0.693448	0.69322	0.693333	0.693456	0.69336	0.693244	0.693305	0.694209
ANKS1B_38	12	0.693177	0.704063	0.693291	0.693177	0.69327	0.693599	0.693535	0.693312	0.693353	0.693676	0.693591	0.693174	0.693193	0.693088	0.69336	0.694935	0.69317	0.693841
ANKS1B_39	12	0.693256	0.92005	0.693327	0.693575	0.693406	0.694258	0.69359	0.693606	0.694228	0.693855	0.694412	0.693256	0.693596	0.693669	0.693593	0.693127	0.693158	0.693209
ANKS1B_4	12	0.692901	0.0466081	0.692741	0.693203	0.693123	0.69394	0.693642	0.692732	0.693782	0.692901	0.693045	0.69329	0.692396	0.693684	0.693012	0.69326	0.693354	0.693588
ANKS1B_40	12	0.693288	0.963519	0.693631	0.693312	0.693158	0.693838	0.693589	0.693156	0.693993	0.693364	0.693524	0.695053	0.69348	0.693294	0.694412	0.693288	0.693451	0.693146
ANKS1B_41	12	0.693227	0.858155	0.693847	0.6939	0.695768	0.693396	0.693159	0.693321	0.693388	0.693315	0.693162	0.693106	0.693485	0.693405	0.694208	0.693229	0.693227	0.693736
ANKS1B_42	12	0.693142	0.578012	0.693256	0.69304	0.693025	0.693731	0.693635	0.693371	0.693396	0.693142	0.693017	0.693331	0.693213	0.693215	0.693196	0.693183	0.693234	0.693372
ANKS1B_43	12	0.693054	0.284674	0.692917	0.693054	0.693301	0.693891	0.693515	0.693242	0.693832	0.693112	0.693407	0.693053	0.695395	0.693386	0.692938	0.693576	0.693607	0.693148
ANKS1B_44	12	0.692987	0.141851	0.692987	0.693056	0.693223	0.69318	0.693339	0.693038	0.693445	0.693388	0.693376	0.693079	0.693199	0.693581	0.692986	0.692926	0.692909	0.694257
ANKS1B_45	12	0.693056	0.290557	0.693266	0.693102	0.693056	0.693009	0.693629	0.693168	0.693586	0.693238	0.693695	0.693481	0.692946	0.693143	0.693213	0.693297	0.692979	0.693248
ANKS1B_46	12	0.693168	0.672474	0.693405	0.693168	0.69375	0.693785	0.693548	0.693257	0.693144	0.693208	0.693135	0.692984	0.69357	0.6935	0.693168	0.693272	0.693268	0.693568
ANKS1B_47	12	0.693268	0.93976	0.693268	0.693331	0.693585	0.693697	0.693382	0.693098	0.694382	0.693032	0.695045	0.693282	0.693902	0.693424	0.693216	0.693408	0.693534	0.693754
ANKS1B_48	12	0.693184	0.730862	0.693184	0.6933	0.693237	0.693465	0.693279	0.693393	0.693796	0.693111	0.693019	0.693162	0.693509	0.693278	0.693861	0.693291	0.693268	0.694131
ANKS1B_49	12	0.693146	0.591595	0.693356	0.693131	0.693366	0.694078	0.694725	0.693421	0.695132	0.69332	0.693047	0.693338	0.693085	0.693275	0.693146	0.693149	0.693226	0.693918
ANKS1B_5	12	0.693147	0.59642	0.693414	0.6931	0.693181	0.693293	0.693545	0.693639	0.693367	0.693387	0.69483	0.693262	0.693474	0.693147	0.693142	0.693403	0.693184	0.693124
ANKS1B_50	12	0.693054	0.285374	0.693054	0.693314	0.693347	0.692853	0.693675	0.693124	0.694677	0.693145	0.693794	0.6935	0.693039	0.693391	0.693242	0.693103	0.693039	0.693179
ANKS1B_51	12	0.693205	0.796264	0.693366	0.693406	0.693351	0.693403	0.696145	0.69441	0.693205	0.693178	0.692989	0.693968	0.69337	0.693365	0.693211	0.694143	0.693167	0.693227
ANKS1B_52	12	0.693124	0.510167	0.693335	0.693296	0.693725	0.693134	0.693215	0.693138	0.694006	0.69305	0.693151	0.693244	0.693299	0.693064	0.692706	0.693236	0.693124	0.693332
ANKS1B_53	12	0.692893	0.0416111	0.692626	0.693081	0.693356	0.693386	0.692618	0.693245	0.693159	0.693259	0.693203	0.693065	0.692702	0.693172	0.693107	0.693126	0.692893	0.693672
ANKS1B_54	12	0.69303	0.224836	0.693112	0.69367	0.693516	0.693014	0.693212	0.693629	0.693415	0.69275	0.693378	0.69318	0.692839	0.693512	0.69303	0.693064	0.693179	0.694645
ANKS1B_55	12	0.693014	0.191736	0.693171	0.694177	0.693604	0.693111	0.692919	0.693108	0.693861	0.692758	0.694691	0.69314	0.693677	0.693349	0.693205	0.692815	0.693014	0.694621
ANKS1B_56	12	0.692752	0.00389095	0.693137	0.69318	0.692499	0.693	0.693504	0.693692	0.694445	0.692437	0.693675	0.693329	0.692752	0.692977	0.693252	0.692795	0.692736	0.69318
ANKS1B_57	12	0.693085	0.375945	0.693468	0.693231	0.69287	0.693489	0.693957	0.693386	0.693213	0.693042	0.692589	0.693511	0.69331	0.693692	0.693175	0.693085	0.693426	0.693364
ANKS1B_58	12	0.6932	0.781341	0.693419	0.693297	0.6932	0.693278	0.69353	0.693207	0.694616	0.692931	0.693548	0.693242	0.693253	0.69321	0.693044	0.693277	0.693133	0.693714
ANKS1B_59	12	0.693153	0.617778	0.693157	0.693382	0.693289	0.693393	0.693196	0.694162	0.696642	0.693293	0.694075	0.692943	0.692607	0.693068	0.693153	0.693625	0.693394	0.693158
ANKS1B_6	12	0.693127	0.521309	0.693291	0.693231	0.693125	0.693417	0.693586	0.6942	0.693385	0.693109	0.700384	0.693505	0.693851	0.693417	0.693237	0.694126	0.693127	0.693064
ANKS1B_60	12	0.693118	0.490669	0.6932	0.69365	0.693083	0.693127	0.693304	0.69312	0.693229	0.69317	0.693118	0.6932	0.693398	0.693083	0.693194	0.693171	0.693118	0.693106
ANKS1B_7	12	0.693605	1	0.693785	0.696423	0.693222	0.694998	0.695294	0.693468	0.694641	0.693344	0.696067	0.693862	0.7002	0.69429	0.69365	0.693998	0.693605	0.695226
ANKS1B_8	12	0.693112	0.467533	0.692826	0.693352	0.6944	0.693665	0.693374	0.694224	0.693019	0.693126	0.694157	0.693168	0.693112	0.693419	0.693319	0.692882	0.693466	0.694063
ANKS1B_9	12	0.693158	0.636507	0.693351	0.693738	0.693817	0.69444	0.694261	0.693281	0.695134	0.692503	0.69548	0.693162	0.693386	0.693158	0.693488	0.693145	0.693584	0.693139
ANO2_0	12	0.693151	0.609405	0.693238	0.693176	0.69331	0.692478	0.693542	0.693293	0.693108	0.693228	0.693239	0.693388	0.69266	0.694424	0.693151	0.693273	0.693563	0.69335
ANO2_1	12	0.693181	0.719822	0.693261	0.693181	0.693318	0.693758	0.693225	0.693465	0.693237	0.693376	0.693211	0.693035	0.693279	0.693212	0.693129	0.694329	0.693076	0.693456
ANO2_10	12	0.693141	0.574896	0.693408	0.692795	0.693035	0.693776	0.693886	0.694023	0.693275	0.69368	0.693141	0.693296	0.692995	0.693173	0.693431	0.693406	0.693173	0.693895
ANO2_11	12	0.693374	0.998128	0.694995	0.693395	0.693152	0.693767	0.693296	0.693374	0.693506	0.693202	0.693805	0.696244	0.693928	0.693798	0.693552	0.694976	0.694423	0.694156
ANO2_12	12	0.693195	0.767384	0.695793	0.693297	0.693194	0.693613	0.693219	0.693113	0.694127	0.693414	0.693956	0.692974	0.694716	0.69374	0.694055	0.69484	0.693195	0.693537
ANO2_13	12	0.693427	0.999849	0.693356	0.693606	0.69515	0.696508	0.693527	0.693839	0.695663	0.693391	0.69596	0.69384	0.693942	0.693424	0.694803	0.695591	0.694061	0.693427
ANO2_14	12	0.693524	1	0.693898	0.69414	0.699744	0.693524	0.694006	0.693623	0.693726	0.693711	0.69492	0.693943	0.693136	0.694174	0.695974	0.693183	0.693881	0.693418
ANO2_15	12	0.693107	0.449327	0.693107	0.694025	0.693386	0.693644	0.694131	0.693106	0.695866	0.693016	0.693414	0.69333	0.693269	0.693248	0.693762	0.692764	0.693839	0.693411
ANO2_16	12	0.693232	0.871172	0.693232	0.695125	0.693617	0.693323	0.693341	0.693239	0.69326	0.693855	0.692993	0.692809	0.693171	0.694258	0.69351	0.693982	0.693304	0.693291
ANO2_17	12	0.692985	0.138679	0.693739	0.693213	0.693158	0.692953	0.693689	0.692985	0.694727	0.693284	0.694592	0.693144	0.693573	0.69297	0.693046	0.692982	0.693344	0.693611
ANO2_18	12	0.693021	0.204728	0.693719	0.693474	0.692998	0.693554	0.693134	0.695148	0.693607	0.693081	0.692913	0.693021	0.693495	0.693474	0.693046	0.693195	0.692929	0.694028
ANO2_19	12	0.69311	0.460497	0.693075	0.693246	0.693273	0.693468	0.693486	0.693202	0.693554	0.693015	0.693631	0.693287	0.693355	0.693414	0.69311	0.693184	0.693096	0.693603
ANO2_2	12	0.693357	0.996212	0.693334	0.693381	0.693619	0.693681	0.693623	0.693357	0.693553	0.69389	0.694608	0.693858	0.693547	0.694829	0.693262	0.693568	0.69323	0.69344
ANO2_20	12	0.693141	0.572894	0.693541	0.69327	0.693274	0.692255	0.692994	0.693791	0.693898	0.693247	0.693141	0.693699	0.69381	0.693273	0.694502	0.693135	0.693192	0.696757
ANO2_21	12	0.693152	0.615704	0.693269	0.693374	0.693358	0.693409	0.693152	0.692929	0.694966	0.69335	0.693819	0.693107	0.693513	0.693685	0.693631	0.693121	0.694131	0.693378
ANO2_22	12	0.693175	0.696411	0.693487	0.694291	0.693151	0.693522	0.693334	0.693104	0.693776	0.693444	0.693373	0.693115	0.69337	0.693449	0.693258	0.693187	0.693175	0.693359
ANO2_23	12	0.693168	0.671496	0.694012	0.694194	0.693022	0.694373	0.693538	0.693522	0.693477	0.693168	0.694399	0.694136	0.693726	0.694233	0.693084	0.692973	0.693374	0.694368
ANO2_24	12	0.693333	0.990994	0.693315	0.693333	0.694416	0.694075	0.693591	0.694381	0.69488	0.693079	0.694515	0.69352	0.694575	0.693382	0.69403	0.693278	0.694732	0.694268
ANO2_25	12	0.693271	0.943429	0.693247	0.693007	0.693359	0.694257	0.69346	0.693299	0.693455	0.693382	0.693271	0.69381	0.69346	0.693349	0.693073	0.693726	0.694591	0.693702
ANO2_3	12	0.693313	0.982493	0.693298	0.693324	0.694621	0.694423	0.693738	0.693562	0.694128	0.693197	0.693313	0.69352	0.696364	0.695289	0.693247	0.693917	0.693431	0.694494
ANO2_4	12	0.693242	0.894953	0.693101	0.693242	0.69317	0.693663	0.694834	0.695133	0.693556	0.693312	0.694079	0.693436	0.693291	0.693367	0.69333	0.693297	0.693132	0.693952
ANO2_5	12	0.693205	0.798095	0.69318	0.693677	0.693975	0.693385	0.694591	0.693265	0.694371	0.693312	0.693144	0.693332	0.69317	0.693264	0.693205	0.694258	0.693897	0.693645
ANO2_6	12	0.69334	0.992919	0.694562	0.694238	0.694394	0.693122	0.693487	0.693463	0.694127	0.693604	0.69464	0.69334	0.693516	0.694116	0.693272	0.695348	0.693106	0.693969
ANO2_7	12	0.693437	0.999914	0.693677	0.69296	0.693568	0.694957	0.694122	0.696624	0.693433	0.693676	0.695347	0.693576	0.694137	0.693437	0.693411	0.69931	0.69425	0.694291
ANO2_8	12	0.69355	1	0.693413	0.693596	0.693809	0.694464	0.69355	0.693594	0.701997	0.693625	0.694008	0.693579	0.693394	0.693596	0.693723	0.693806	0.693303	0.693912
ANO2_9	12	0.693337	0.992217	0.693936	0.693324	0.693431	0.693434	0.693417	0.693586	0.693337	0.694434	0.69381	0.693189	0.693492	0.693569	0.693843	0.694241	0.693202	0.693393
ANO4_0	12	0.693131	0.535924	0.69485	0.6934	0.696501	0.693366	0.693176	0.693137	0.693131	0.693102	0.693813	0.693025	0.692662	0.693943	0.694037	0.695156	0.693484	0.693411
ANO4_1	12	0.693394	0.999243	0.693394	0.693722	0.693935	0.693696	0.692893	0.693872	0.693485	0.695504	0.694045	0.694355	0.692998	0.693808	0.693357	0.694055	0.693614	0.693478
ANO4_10	12	0.693264	0.934305	0.693351	0.693346	0.693251	0.693568	0.693879	0.693387	0.693264	0.693494	0.695141	0.693459	0.693782	0.692636	0.693393	0.69367	0.693036	0.694218
ANO4_11	12	0.693182	0.722353	0.693732	0.693182	0.695698	0.694188	0.693348	0.69311	0.693944	0.693341	0.693381	0.692793	0.694507	0.693393	0.693658	0.693169	0.693189	0.69366
ANO4_12	12	0.692849	0.0213243	0.693036	0.693306	0.693664	0.693503	0.694296	0.695362	0.69359	0.693508	0.692781	0.69345	0.692669	0.693108	0.692678	0.69307	0.692912	0.692849
ANO4_13	12	0.692853	0.0228272	0.692477	0.692736	0.693214	0.693789	0.69304	0.694066	0.69356	0.693202	0.693319	0.692589	0.693276	0.69371	0.693152	0.693843	0.693151	0.692853
ANO4_14	12	0.693225	0.855208	0.693319	0.693129	0.693841	0.693277	0.693749	0.694031	0.693169	0.693369	0.693802	0.693373	0.693225	0.693655	0.693175	0.693421	0.693659	0.695155
ANO4_15	12	0.693093	0.401886	0.69319	0.693191	0.693093	0.693411	0.693394	0.693127	0.693221	0.693318	0.693423	0.69308	0.693777	0.692952	0.693255	0.693151	0.693096	0.692687
ANO4_16	12	0.692929	0.068831	0.693382	0.694169	0.693499	0.693413	0.692929	0.692628	0.695018	0.693511	0.693334	0.693736	0.693635	0.692728	0.693061	0.693524	0.692811	0.693684
ANO4_17	12	0.693191	0.752806	0.693303	0.693344	0.69324	0.693487	0.693191	0.693202	0.693813	0.693042	0.693222	0.69298	0.693025	0.69338	0.693684	0.693272	0.693291	0.693297
ANO4_18	12	0.693149	0.603211	0.693373	0.694323	0.693429	0.694481	0.693291	0.693272	0.693005	0.693285	0.694578	0.69318	0.693	0.694052	0.693325	0.693149	0.693131	0.69401
ANO4_19	12	0.693144	0.586027	0.693325	0.693105	0.692958	0.693446	0.69323	0.6936	0.693582	0.693506	0.693584	0.69335	0.693319	0.693144	0.69305	0.693966	0.69387	0.693307
ANO4_2	12	0.693358	0.996372	0.693882	0.693198	0.694053	0.693547	0.693572	0.693333	0.693431	0.693437	0.693449	0.693455	0.693358	0.693573	0.693798	0.693411	0.693288	0.694835
ANO4_20	12	0.693193	0.761189	0.693295	0.693991	0.693431	0.694177	0.693566	0.692414	0.693675	0.693539	0.693673	0.693335	0.694326	0.693003	0.693475	0.693165	0.693193	0.693269
ANO4_3	12	0.693385	0.99885	0.694158	0.693589	0.69331	0.69383	0.693515	0.693385	0.69368	0.693542	0.694158	0.693881	0.693395	0.693366	0.693541	0.693494	0.693131	0.694297
ANO4_4	12	0.693324	0.987589	0.693463	0.693477	0.693793	0.693124	0.694016	0.693616	0.693403	0.694086	0.693956	0.69362	0.693669	0.693223	0.693324	0.69346	0.69326	0.693879
ANO4_5	12	0.693084	0.373719	0.694041	0.69288	0.693215	0.693283	0.693033	0.693271	0.694554	0.69288	0.694731	0.693821	0.693084	0.69364	0.693675	0.693254	0.694426	0.69397
ANO4_6	12	0.693176	0.701589	0.693178	0.69347	0.693225	0.693881	0.693942	0.693867	0.693562	0.693328	0.694996	0.693149	0.693012	0.693277	0.693521	0.693176	0.693811	0.693073
ANO4_7	12	0.69328	0.955476	0.696445	0.693791	0.694101	0.693774	0.693256	0.69328	0.693281	0.694403	0.693353	0.693694	0.693858	0.6932	0.693653	0.693463	0.693131	0.693545
ANO4_8	12	0.693192	0.755128	0.693439	0.693477	0.693676	0.693879	0.693192	0.693191	0.69324	0.693124	0.69429	0.694509	0.693653	0.694261	0.693056	0.693225	0.693587	0.693746
ANO4_9	12	0.693381	0.998597	0.693199	0.694423	0.694013	0.693915	0.693786	0.693681	0.694486	0.693029	0.693944	0.693831	0.693027	0.693505	0.693381	0.693623	0.694251	0.693767
ANO6_0	12	0.692611	0.000188504	0.692986	0.693345	0.692803	0.693118	0.692611	0.692857	0.693343	0.693327	0.691557	0.692632	0.692498	0.692858	0.69339	0.692927	0.693074	0.691556
ANO6_1	12	0.692455	2.97385e-06	0.693197	0.692877	0.692455	0.693736	0.692829	0.692526	0.693117	0.693501	0.691561	0.692668	0.692944	0.693539	0.693541	0.693003	0.691889	0.691797
ANO6_10	12	0.693225	0.854594	0.694172	0.69335	0.695868	0.693097	0.693225	0.693955	0.692901	0.694237	0.693876	0.693993	0.693671	0.694683	0.693898	0.693033	0.69355	0.693464
ANO6_2	12	0.692939	0.0783148	0.692939	0.693103	0.693108	0.693736	0.693117	0.692425	0.695399	0.693404	0.693093	0.691643	0.693157	0.692965	0.693422	0.693801	0.692597	0.692957
ANO6_3	12	0.692978	0.128008	0.693501	0.693131	0.693137	0.692868	0.693162	0.69294	0.693082	0.694222	0.692978	0.693218	0.693491	0.693135	0.693104	0.692314	0.69319	0.692987
ANO6_4	12	0.692426	1.26278e-06	0.693239	0.691917	0.69309	0.692977	0.692965	0.693085	0.693268	0.693137	0.693275	0.692426	0.69294	0.693182	0.692222	0.692839	0.692094	0.692515
ANO6_5	12	0.692867	0.0283753	0.693321	0.693321	0.693475	0.693209	0.692802	0.692867	0.694122	0.693188	0.69326	0.693527	0.693201	0.692788	0.693235	0.693018	0.692588	0.69325
ANO6_6	12	0.692988	0.142898	0.693168	0.692988	0.69268	0.693382	0.693326	0.693249	0.693976	0.693288	0.692796	0.694222	0.693046	0.694346	0.693222	0.694703	0.692558	0.693161
ANO6_7	12	0.693048	0.270373	0.693973	0.692964	0.692898	0.693048	0.693562	0.693737	0.693407	0.693383	0.694963	0.693487	0.693392	0.693474	0.695001	0.692972	0.693492	0.693837
ANO6_8	12	0.693205	0.796264	0.693899	0.693439	0.693511	0.693287	0.6936	0.693327	0.694921	0.693028	0.693389	0.693205	0.693293	0.693262	0.692923	0.693296	0.693139	0.69455
ANO6_9	12	0.693241	0.891772	0.694023	0.69301	0.693325	0.693916	0.6948	0.693285	0.693431	0.693418	0.693293	0.693241	0.693305	0.693425	0.693047	0.692682	0.693598	0.693653
ANP32D_0	12	0.693104	0.439302	0.693253	0.693211	0.693182	0.693329	0.694803	0.693013	0.696193	0.693472	0.693207	0.693104	0.693098	0.694458	0.692695	0.69424	0.693236	0.693259
APAF1_0	12	0.693043	0.257691	0.693266	0.693194	0.693668	0.693363	0.693043	0.694393	0.693141	0.693023	0.693556	0.693463	0.693009	0.693269	0.693195	0.69308	0.692963	0.693371
APAF1_1	12	0.69318	0.715122	0.693296	0.693534	0.692797	0.693513	0.693352	0.693183	0.693228	0.693201	0.693077	0.693275	0.69318	0.693347	0.693176	0.693306	0.693318	0.693789
APAF1_2	12	0.693029	0.223006	0.692864	0.693265	0.693029	0.69349	0.693333	0.693039	0.694508	0.693276	0.693387	0.692856	0.693445	0.693098	0.693373	0.693084	0.693206	0.692858
APAF1_3	12	0.69311	0.461198	0.693831	0.693406	0.693095	0.693964	0.693168	0.693194	0.69376	0.694568	0.692516	0.69311	0.693278	0.6935	0.693339	0.693917	0.692954	0.693693
APAF1_4	12	0.692813	0.0118465	0.693237	0.6933	0.693261	0.69349	0.693437	0.693165	0.692802	0.693116	0.692984	0.693194	0.692786	0.693507	0.693164	0.692813	0.692646	0.692991
APOBEC1_0	12	0.693157	0.631013	0.694143	0.693352	0.693498	0.693157	0.693077	0.692962	0.693775	0.693725	0.693602	0.693746	0.693264	0.693353	0.693108	0.693348	0.694182	0.693702
APOBEC1_1	12	0.693188	0.741513	0.69299	0.693388	0.693495	0.695623	0.694924	0.693252	0.693121	0.693656	0.693188	0.693208	0.693453	0.694043	0.693401	0.693068	0.693459	0.693279
APOF_0	12	0.693114	0.476172	0.69326	0.693113	0.693362	0.693225	0.693873	0.693389	0.693568	0.694204	0.693069	0.693264	0.693169	0.693742	0.693114	0.693111	0.693334	0.693415
APOLD1_0	12	0.693155	0.623846	0.693199	0.693076	0.693272	0.693606	0.693136	0.69321	0.693712	0.693417	0.693131	0.693155	0.694047	0.693251	0.6934	0.693316	0.693293	0.693297
APOLD1_1	12	0.693158	0.636949	0.693084	0.693478	0.693271	0.693681	0.693182	0.693227	0.693305	0.693109	0.693272	0.693243	0.693357	0.693387	0.693158	0.693337	0.692978	0.693708
APOLD1_2	12	0.693014	0.190166	0.693167	0.693014	0.693435	0.693075	0.694302	0.693159	0.693314	0.693273	0.692562	0.692944	0.693241	0.69315	0.693555	0.692407	0.693669	0.693249
APOLD1_3	12	0.69294	0.0799597	0.692706	0.693426	0.693335	0.693192	0.693396	0.693166	0.692861	0.69294	0.693086	0.693062	0.693202	0.693882	0.692987	0.692954	0.692772	0.693384
APPL2_0	12	0.693396	0.999313	0.693499	0.693272	0.693396	0.693672	0.693469	0.693458	0.696884	0.693654	0.694089	0.69299	0.693487	0.693407	0.693581	0.693417	0.69325	0.693487
APPL2_1	12	0.693287	0.962295	0.695161	0.694874	0.69342	0.693573	0.694175	0.693276	0.693212	0.693287	0.693677	0.693351	0.693774	0.69334	0.693268	0.693317	0.693495	0.693408
APPL2_2	12	0.693233	0.873545	0.693681	0.693412	0.693235	0.692993	0.694104	0.693214	0.693518	0.693354	0.69453	0.693237	0.693659	0.693131	0.693365	0.693233	0.693956	0.694188
APPL2_3	12	0.693245	0.900525	0.693245	0.693176	0.694093	0.694229	0.693368	0.693858	0.693392	0.693307	0.693704	0.693343	0.693584	0.693284	0.693287	0.693141	0.693185	0.695619
APPL2_4	12	0.693243	0.896562	0.693308	0.693192	0.693451	0.693356	0.693943	0.693243	0.693606	0.693577	0.693271	0.69311	0.693082	0.693455	0.694635	0.693793	0.693262	0.693375
AQP2_0	12	0.693117	0.486727	0.69284	0.693255	0.693175	0.693255	0.693655	0.693155	0.693073	0.693164	0.693088	0.693117	0.693211	0.693265	0.693125	0.693166	0.693411	0.693567
AQP5_0	12	0.693101	0.429037	0.693087	0.693342	0.693538	0.693362	0.693181	0.693582	0.693101	0.693053	0.693084	0.693123	0.693317	0.693181	0.693803	0.693448	0.693868	0.693653
AQP6_0	12	0.693177	0.705263	0.693632	0.693316	0.693447	0.693248	0.693953	0.693403	0.693134	0.693865	0.693172	0.69331	0.693177	0.693526	0.693785	0.693523	0.694193	0.69311
ARF3_0	12	0.693111	0.463095	0.693142	0.693166	0.693079	0.69356	0.693329	0.693337	0.693518	0.69313	0.693833	0.693065	0.693187	0.693404	0.693111	0.693133	0.693501	0.69291
ARF3_1	12	0.69304	0.249834	0.693327	0.693211	0.693179	0.693144	0.693417	0.692968	0.693281	0.69304	0.692943	0.693205	0.693316	0.692968	0.693565	0.693043	0.693415	0.693567
ARHGAP9_0	12	0.692974	0.121739	0.693639	0.693397	0.693287	0.693361	0.692777	0.693232	0.692831	0.692974	0.692888	0.693213	0.693048	0.694111	0.693637	0.693446	0.692985	0.693066
ARHGDIB_0	12	0.693037	0.243231	0.693139	0.693037	0.69316	0.693274	0.693192	0.693234	0.693187	0.693266	0.693004	0.693344	0.693431	0.693239	0.693137	0.693007	0.692741	0.693901
ARHGDIB_1	12	0.692963	0.106408	0.693244	0.693097	0.693206	0.693149	0.692963	0.693079	0.692882	0.693049	0.693205	0.692889	0.69279	0.694169	0.693387	0.693159	0.693193	0.693375
ARHGEF25_0	12	0.693179	0.711555	0.693163	0.693223	0.693372	0.693408	0.695022	0.69327	0.693674	0.692835	0.694151	0.693636	0.693474	0.693179	0.693694	0.693113	0.693358	0.693462
ARID2_0	12	0.693232	0.870934	0.693809	0.69324	0.693679	0.693772	0.69335	0.6935	0.692939	0.694386	0.693495	0.693189	0.693159	0.693429	0.694106	0.693232	0.693339	0.693503
ARID2_1	12	0.69321	0.814217	0.693055	0.694279	0.693669	0.693461	0.693061	0.69321	0.694031	0.693196	0.693255	0.693218	0.693678	0.693317	0.694033	0.693234	0.69342	0.69369
ARID2_2	12	0.693141	0.572486	0.693141	0.693403	0.693303	0.693119	0.693968	0.693695	0.693449	0.693658	0.692988	0.693557	0.693108	0.693894	0.693157	0.693537	0.693755	0.693301
ARL1_0	12	0.693164	0.657054	0.693046	0.693372	0.69317	0.69353	0.69358	0.693135	0.693182	0.693998	0.693164	0.693573	0.692952	0.693441	0.693319	0.69359	0.693384	0.693423
ARL6IP4_0	12	0.693313	0.982384	0.693645	0.693838	0.694858	0.693375	0.693773	0.693571	0.693492	0.693823	0.693243	0.693369	0.693292	0.693852	0.693313	0.693422	0.692958	0.693387
ARNTL2_0	12	0.693209	0.809598	0.693209	0.693631	0.693174	0.69337	0.693556	0.693078	0.693411	0.693323	0.693422	0.693821	0.693714	0.693234	0.693458	0.693227	0.693017	0.693594
ARNTL2_1	12	0.692946	0.0859393	0.692946	0.69316	0.692904	0.694291	0.69308	0.69294	0.693288	0.693365	0.692849	0.693119	0.693657	0.693351	0.693093	0.693293	0.693305	0.693745
ARNTL2_2	12	0.693115	0.478874	0.693254	0.693257	0.693132	0.69322	0.693618	0.694011	0.693383	0.692973	0.693508	0.693053	0.6933	0.693145	0.693538	0.692939	0.693115	0.693436
ARNTL2_3	12	0.693055	0.287484	0.693376	0.693088	0.693169	0.693172	0.693055	0.693148	0.692981	0.69333	0.693045	0.69368	0.692778	0.693152	0.693139	0.693118	0.693242	0.693242
ARNTL2_4	12	0.692912	0.0548539	0.692912	0.693061	0.693036	0.693354	0.693137	0.693022	0.693123	0.693395	0.692413	0.692803	0.693569	0.69331	0.692901	0.693511	0.693028	0.693173
ARNTL2_5	12	0.693074	0.341968	0.69281	0.693116	0.693408	0.69356	0.693084	0.6931	0.692944	0.693447	0.693074	0.693557	0.69303	0.693799	0.693316	0.693236	0.69353	0.693166
ARPC3_0	12	0.692984	0.136765	0.692887	0.693178	0.693191	0.693562	0.69328	0.692984	0.694004	0.692926	0.693065	0.693216	0.693286	0.693642	0.692754	0.693836	0.694061	0.693188
ARPC3_1	12	0.693148	0.597682	0.693721	0.693148	0.69389	0.693805	0.693685	0.693785	0.692693	0.694912	0.693143	0.693069	0.693299	0.693363	0.693274	0.693477	0.693447	0.693334
ART4_0	12	0.693212	0.817797	0.692938	0.694048	0.693688	0.694027	0.693895	0.693522	0.693937	0.694927	0.694412	0.693121	0.693005	0.694052	0.693273	0.693605	0.693354	0.693212
ASB8_0	12	0.693211	0.816956	0.693353	0.693211	0.693195	0.693985	0.693538	0.693397	0.693092	0.694039	0.69426	0.693625	0.696855	0.69574	0.693254	0.693818	0.692738	0.693691
ASCL1_0	12	0.693142	0.578235	0.693567	0.693289	0.693598	0.693186	0.693851	0.692671	0.693406	0.693361	0.693633	0.693681	0.693078	0.693474	0.693142	0.693127	0.693749	0.693459
ASCL4_0	12	0.69327	0.943265	0.69374	0.693159	0.693589	0.693983	0.693302	0.693946	0.693627	0.693364	0.693471	0.693939	0.693546	0.69327	0.694188	0.693036	0.693439	0.693122
ASIC1_0	12	0.693024	0.212381	0.693024	0.693162	0.693269	0.693307	0.693075	0.693466	0.693791	0.693246	0.692728	0.69289	0.693569	0.693152	0.693114	0.69319	0.692981	0.693344
ASIC1_1	12	0.693195	0.767579	0.693195	0.693331	0.693128	0.693299	0.693303	0.693299	0.69316	0.693485	0.693567	0.693268	0.693479	0.693282	0.693399	0.693021	0.693309	0.693885
ATF1_0	12	0.693138	0.562669	0.693979	0.694465	0.692922	0.693163	0.693313	0.693443	0.69348	0.693383	0.693724	0.693411	0.693109	0.693138	0.693117	0.693482	0.693199	0.693665
ATF1_1	12	0.693011	0.184594	0.693365	0.693125	0.693354	0.692874	0.693268	0.693079	0.692782	0.693321	0.693622	0.693011	0.692934	0.693213	0.694151	0.69308	0.693375	0.693128
ATF1_2	12	0.69278	0.00665074	0.692858	0.693004	0.69278	0.693313	0.692997	0.693587	0.693677	0.693165	0.693218	0.692629	0.692779	0.692966	0.693136	0.692602	0.694255	0.693097
ATF7IP_0	12	0.693138	0.561929	0.693277	0.693384	0.693201	0.693612	0.693099	0.692799	0.694009	0.693138	0.694257	0.693036	0.693146	0.693289	0.693161	0.693565	0.693665	0.693365
ATF7IP_1	12	0.693213	0.821914	0.693453	0.693213	0.693369	0.693539	0.693189	0.693266	0.693214	0.693218	0.693943	0.693526	0.693238	0.693208	0.693089	0.693739	0.693766	0.694277
ATF7IP_2	12	0.693123	0.507844	0.693268	0.693247	0.693105	0.693292	0.693258	0.693243	0.693615	0.693107	0.693498	0.693123	0.69306	0.693549	0.69321	0.693243	0.69356	0.695405
ATF7IP_3	12	0.693132	0.539416	0.693144	0.693066	0.693496	0.693362	0.693144	0.692587	0.693493	0.693344	0.695701	0.693062	0.69382	0.693223	0.693132	0.693162	0.693528	0.693202
ATF7IP_4	12	0.692899	0.0452523	0.693152	0.694934	0.693236	0.693337	0.692899	0.693451	0.693525	0.692849	0.69745	0.692878	0.693535	0.6931	0.693315	0.692881	0.69338	0.693166
ATF7IP_5	12	0.693191	0.753138	0.693296	0.69331	0.692995	0.693241	0.693397	0.693455	0.693076	0.693147	0.693264	0.693383	0.693191	0.693211	0.693227	0.693801	0.693459	0.694627
ATF7IP_6	12	0.693161	0.64706	0.693358	0.693301	0.693622	0.693161	0.693395	0.693342	0.692974	0.693004	0.693192	0.69329	0.693175	0.694715	0.693279	0.693707	0.693534	0.692891
ATF7_0	12	0.69316	0.64302	0.693155	0.694113	0.69316	0.693246	0.693354	0.693664	0.693361	0.693184	0.694089	0.693434	0.693215	0.693504	0.693107	0.693109	0.693274	0.693574
ATF7_1	12	0.693123	0.506539	0.693274	0.69318	0.693123	0.693535	0.693137	0.694904	0.693578	0.69318	0.693386	0.693031	0.693028	0.693538	0.693135	0.692968	0.693296	0.693685
ATF7_2	12	0.693104	0.439062	0.693175	0.693048	0.693389	0.693359	0.693148	0.693752	0.693206	0.692905	0.693104	0.693593	0.693013	0.693203	0.693426	0.693318	0.693127	0.693468
ATF7_3	12	0.693141	0.573042	0.693547	0.693141	0.69323	0.693194	0.694351	0.693121	0.693595	0.693197	0.693342	0.693104	0.693335	0.693276	0.693247	0.693108	0.693294	0.693243
ATF7_4	12	0.693105	0.443439	0.693171	0.692882	0.693231	0.693443	0.693843	0.693284	0.693217	0.69319	0.693752	0.693173	0.693105	0.693378	0.693061	0.692974	0.693388	0.693396
ATN1_0	12	0.693133	0.544938	0.693222	0.692645	0.693279	0.693168	0.693394	0.693027	0.693303	0.693648	0.693239	0.693283	0.692841	0.693897	0.693814	0.693133	0.693486	0.69336
ATP2A2_0	12	0.693116	0.481475	0.693191	0.693147	0.693058	0.693242	0.69315	0.693209	0.693198	0.6932	0.693278	0.693213	0.69301	0.693116	0.694685	0.693305	0.693009	0.693674
ATP2A2_1	12	0.69305	0.273955	0.693345	0.693267	0.696522	0.69305	0.693125	0.693202	0.69418	0.693407	0.693787	0.693429	0.693414	0.692982	0.693433	0.693212	0.693042	0.692978
ATP2A2_2	12	0.693133	0.544938	0.693477	0.693085	0.693402	0.693133	0.693248	0.693159	0.693112	0.692939	0.693253	0.693488	0.693281	0.693303	0.693234	0.693191	0.693329	0.693301
ATP2A2_3	12	0.692814	0.0120894	0.692841	0.693661	0.692814	0.69255	0.693627	0.693373	0.692793	0.693391	0.69349	0.693283	0.693486	0.693399	0.693249	0.693209	0.69289	0.692695
ATP2B1_0	12	0.692912	0.0546565	0.692941	0.693143	0.69335	0.69486	0.693721	0.692912	0.693433	0.693062	0.693497	0.692879	0.69312	0.692928	0.692387	0.692792	0.693693	0.693109
ATP2B1_1	12	0.693069	0.328808	0.693751	0.693281	0.692398	0.693364	0.693228	0.693268	0.694326	0.693069	0.694593	0.692941	0.693268	0.69337	0.693094	0.693138	0.692773	0.693115
ATP2B1_2	12	0.692766	0.0050643	0.692766	0.692384	0.693164	0.69343	0.694372	0.692859	0.69309	0.693428	0.694037	0.692976	0.692732	0.693496	0.692822	0.693323	0.692489	0.693369
ATP6V0A2_0	12	0.693197	0.773063	0.69314	0.693838	0.693396	0.693622	0.693158	0.693502	0.693864	0.693472	0.693197	0.693797	0.693414	0.693839	0.693245	0.693183	0.693325	0.693263
ATP6V0A2_1	12	0.693206	0.800222	0.693114	0.693228	0.693232	0.69345	0.693207	0.693191	0.693375	0.693581	0.693206	0.693112	0.693352	0.693388	0.693596	0.693317	0.693229	0.693308
ATP6V0A2_2	12	0.693153	0.618297	0.693698	0.693199	0.693541	0.693503	0.693317	0.693135	0.693642	0.693261	0.693153	0.693314	0.692995	0.693194	0.693129	0.693299	0.693245	0.693908
ATP6V0A2_3	12	0.693096	0.411975	0.693707	0.693502	0.693255	0.694016	0.693394	0.693332	0.693333	0.695394	0.693087	0.693856	0.693059	0.694315	0.69324	0.693157	0.693077	0.693096
ATXN2_0	12	0.693092	0.399909	0.693626	0.69315	0.692867	0.693132	0.693094	0.693989	0.693601	0.692709	0.69339	0.693018	0.69312	0.693092	0.693585	0.693275	0.693746	0.693338
ATXN2_1	12	0.693161	0.648784	0.69352	0.693336	0.69313	0.693459	0.693271	0.693523	0.694134	0.69361	0.692684	0.693148	0.693161	0.693413	0.69328	0.693418	0.693313	0.693608
ATXN2_2	12	0.693085	0.376391	0.693222	0.694232	0.693211	0.693304	0.693842	0.693621	0.693202	0.693323	0.693441	0.693132	0.693085	0.693168	0.692705	0.693031	0.693635	0.693057
ATXN7L3B_0	12	0.693078	0.353706	0.692983	0.693593	0.693114	0.693131	0.693479	0.693879	0.693078	0.69391	0.692767	0.693269	0.693747	0.693198	0.693297	0.69328	0.693055	0.693381
AVIL_0	12	0.693111	0.46577	0.693225	0.693313	0.693318	0.693224	0.693683	0.693472	0.69326	0.693111	0.693056	0.693202	0.693244	0.693663	0.693225	0.693057	0.693037	0.693352
AVPR1A_0	12	0.69308	0.361918	0.693261	0.693091	0.69339	0.693592	0.694226	0.693664	0.693407	0.692421	0.693061	0.693067	0.693251	0.693417	0.693641	0.69308	0.693241	0.69319
B3GNT4_0	12	0.693083	0.369383	0.693537	0.693083	0.693374	0.693482	0.693408	0.692667	0.693104	0.693298	0.693232	0.693065	0.693017	0.69431	0.693263	0.693398	0.69377	0.693115
B4GALNT1_0	12	0.693261	0.928893	0.693281	0.693308	0.694154	0.692984	0.693261	0.694472	0.693477	0.69346	0.693083	0.693768	0.69324	0.694391	0.693654	0.694003	0.693339	0.693743
B4GALNT3_0	12	0.693153	0.619037	0.693153	0.693221	0.693647	0.693531	0.693631	0.693643	0.693608	0.693548	0.694151	0.693736	0.693236	0.693222	0.69307	0.69296	0.693079	0.693401
B4GALNT3_1	12	0.693275	0.948761	0.693767	0.693539	0.693216	0.693582	0.693467	0.693212	0.693542	0.693945	0.69444	0.693279	0.693149	0.693685	0.693525	0.693309	0.693275	0.693544
B4GALNT3_2	12	0.693203	0.791745	0.693721	0.693168	0.69327	0.693437	0.693377	0.693352	0.695028	0.69344	0.693303	0.693353	0.693338	0.693403	0.693019	0.693203	0.693066	0.693443
B4GALNT3_3	12	0.693156	0.630349	0.693281	0.693189	0.693273	0.6937	0.693297	0.693156	0.693547	0.693272	0.692926	0.69311	0.693173	0.693467	0.693465	0.69315	0.693379	0.693358
B4GALNT3_4	12	0.692979	0.129371	0.693348	0.693095	0.692991	0.693703	0.693437	0.693457	0.694819	0.692991	0.693391	0.692838	0.693165	0.693302	0.692979	0.692881	0.692956	0.69365
B4GALNT3_5	12	0.693112	0.467321	0.693118	0.693197	0.693384	0.6933	0.693146	0.693235	0.693186	0.692977	0.693103	0.693358	0.693163	0.693096	0.693112	0.693121	0.693132	0.693338
B4GALNT3_6	12	0.693222	0.846263	0.693273	0.693493	0.693569	0.693453	0.69408	0.694275	0.693332	0.693954	0.693184	0.693004	0.693331	0.693488	0.693128	0.693222	0.693381	0.693477
B4GALNT3_7	12	0.6929	0.0462116	0.693269	0.693493	0.692912	0.693263	0.693265	0.692682	0.693489	0.693222	0.6929	0.693351	0.693224	0.693326	0.692732	0.692942	0.692592	0.693412
B4GALNT3_8	12	0.693175	0.697903	0.693101	0.693209	0.693726	0.69356	0.697155	0.694273	0.693702	0.693821	0.693276	0.693154	0.692912	0.693336	0.694457	0.693175	0.693487	0.693552
BAZ2A_0	12	0.693135	0.551209	0.693979	0.692951	0.693418	0.693567	0.693207	0.694437	0.694238	0.693135	0.693234	0.693432	0.693092	0.693495	0.693225	0.693229	0.693082	0.693373
BAZ2A_1	12	0.693236	0.879817	0.693236	0.693502	0.694607	0.694142	0.693139	0.69347	0.693124	0.693179	0.693272	0.693828	0.693319	0.693318	0.693483	0.693241	0.693919	0.693327
BBS10_0	12	0.693146	0.592597	0.693297	0.6933	0.693359	0.693146	0.693532	0.693144	0.693377	0.693171	0.693079	0.693421	0.693354	0.693515	0.69304	0.693174	0.693427	0.693388
BCAT1_0	12	0.693152	0.614038	0.693198	0.693598	0.693195	0.693332	0.692898	0.692975	0.693814	0.693257	0.69346	0.692884	0.693322	0.69409	0.694232	0.693152	0.693326	0.693507
BCAT1_1	12	0.693134	0.54715	0.692952	0.693146	0.693434	0.69357	0.693179	0.693152	0.69445	0.693251	0.693236	0.692959	0.693901	0.693224	0.693134	0.693256	0.692917	0.693225
BCAT1_2	12	0.69318	0.714598	0.693231	0.693217	0.693164	0.693412	0.693074	0.69318	0.693223	0.693235	0.69399	0.693283	0.693297	0.693245	0.693122	0.693259	0.693238	0.693225
BCAT1_3	12	0.693093	0.401556	0.693284	0.693376	0.693065	0.693272	0.693422	0.692944	0.694352	0.693393	0.693104	0.693267	0.693249	0.693061	0.695147	0.694462	0.693656	0.693093
BCAT1_4	12	0.693061	0.304578	0.69355	0.693155	0.693499	0.693682	0.693406	0.693231	0.693193	0.693265	0.693035	0.693061	0.692903	0.693514	0.693173	0.694769	0.693059	0.69347
BCAT1_5	12	0.693085	0.377221	0.693085	0.693164	0.693119	0.693535	0.693659	0.693323	0.694687	0.693254	0.693002	0.692931	0.693333	0.693296	0.693148	0.693131	0.693012	0.693325
BCAT1_6	12	0.693146	0.591224	0.693175	0.693146	0.693299	0.693439	0.693127	0.693618	0.693502	0.693317	0.692939	0.693151	0.693183	0.693343	0.693048	0.693458	0.69329	0.693477
BCAT1_7	12	0.693048	0.268555	0.693235	0.69303	0.692941	0.693239	0.69337	0.693138	0.692773	0.69336	0.693291	0.693048	0.693685	0.693284	0.693398	0.693553	0.693145	0.693183
BCDIN3D-AS1_0	12	0.693126	0.518901	0.693182	0.693254	0.693865	0.693402	0.693273	0.693516	0.693142	0.693924	0.693101	0.692979	0.693094	0.694296	0.693126	0.693374	0.693781	0.693345
BCDIN3D_0	12	0.692977	0.126448	0.693041	0.693555	0.692399	0.693202	0.693305	0.693154	0.693277	0.69292	0.692722	0.693225	0.693508	0.693484	0.692977	0.69328	0.693259	0.693478
BCL2L14_0	12	0.693011	0.185112	0.692781	0.693287	0.692986	0.69304	0.693272	0.692471	0.693787	0.693606	0.69457	0.693476	0.694295	0.693689	0.693222	0.693011	0.693259	0.693157
BCL2L14_1	12	0.693247	0.904131	0.693257	0.693461	0.692702	0.693437	0.693297	0.693683	0.693364	0.693986	0.693463	0.693129	0.693077	0.693355	0.693439	0.693247	0.693323	0.693912
BCL2L14_2	12	0.692897	0.0439551	0.692897	0.693207	0.693622	0.693396	0.693217	0.692913	0.692981	0.692986	0.693055	0.692506	0.69323	0.692946	0.69309	0.693162	0.692713	0.692884
BCL7A_0	12	0.692775	0.00604076	0.693699	0.693119	0.692928	0.693009	0.692238	0.694432	0.693586	0.693342	0.693384	0.693269	0.692765	0.69318	0.693386	0.694389	0.692563	0.692775
BCL7A_1	12	0.693167	0.670409	0.693865	0.693101	0.694492	0.692915	0.693472	0.693462	0.693991	0.69328	0.69313	0.693286	0.693639	0.694945	0.694498	0.693167	0.693268	0.693375
BCL7A_2	12	0.693197	0.772742	0.693365	0.693335	0.693094	0.693818	0.693368	0.693341	0.692996	0.693333	0.693109	0.693339	0.693652	0.693611	0.693394	0.69364	0.693197	0.693271
BEST3_0	12	0.69275	0.00379383	0.692807	0.693282	0.69275	0.692923	0.693094	0.693433	0.694077	0.692767	0.693778	0.692429	0.692888	0.692425	0.692715	0.693146	0.693379	0.692874
BEST3_1	12	0.692954	0.0946861	0.693308	0.693462	0.69333	0.693032	0.693175	0.692957	0.693428	0.692418	0.692223	0.693578	0.693302	0.693288	0.692877	0.693162	0.692954	0.693328
BEST3_2	12	0.693061	0.304775	0.693223	0.692972	0.693337	0.693235	0.693614	0.693553	0.693577	0.693061	0.69327	0.693126	0.693269	0.693058	0.693038	0.693312	0.69384	0.693083
BEST3_3	12	0.693055	0.287104	0.693178	0.693423	0.693177	0.693278	0.692876	0.693347	0.693284	0.693223	0.692972	0.693132	0.693082	0.693224	0.692933	0.693055	0.693088	0.6931
BEST3_4	12	0.693033	0.232167	0.693124	0.693176	0.693231	0.693033	0.693228	0.693015	0.693219	0.692952	0.693128	0.692901	0.693285	0.694796	0.693433	0.693167	0.693216	0.693277
BHLHE41_0	12	0.693172	0.688958	0.695108	0.693172	0.693527	0.693476	0.694313	0.693664	0.694327	0.693128	0.693019	0.693576	0.693241	0.693427	0.693373	0.693116	0.693348	0.693541
BICD1_0	12	0.692877	0.033141	0.693267	0.692702	0.694026	0.694539	0.693247	0.693544	0.693016	0.694209	0.692017	0.693535	0.69223	0.693736	0.692877	0.694312	0.693126	0.69309
BICD1_1	12	0.693096	0.412176	0.693097	0.69342	0.692944	0.693155	0.693029	0.694374	0.693451	0.693158	0.693511	0.693527	0.693213	0.693213	0.693096	0.693301	0.692976	0.693204
BICD1_10	12	0.693169	0.677858	0.693247	0.693169	0.693178	0.693291	0.693821	0.693716	0.693337	0.693262	0.693527	0.693185	0.69307	0.693561	0.693133	0.692928	0.693364	0.693252
BICD1_11	12	0.693159	0.640078	0.693227	0.693657	0.693143	0.693256	0.693272	0.694209	0.693876	0.693459	0.693211	0.693159	0.693383	0.693236	0.693117	0.693391	0.693094	0.693661
BICD1_12	12	0.69317	0.679804	0.693341	0.69317	0.693264	0.693487	0.693379	0.693064	0.694925	0.693184	0.694783	0.693194	0.693415	0.693171	0.693455	0.692861	0.693148	0.693554
BICD1_13	12	0.693168	0.671496	0.693318	0.693195	0.693164	0.69353	0.693196	0.693168	0.69326	0.693753	0.694515	0.693352	0.69339	0.693276	0.693234	0.693139	0.693182	0.693109
BICD1_14	12	0.693179	0.710924	0.693344	0.693677	0.69321	0.693481	0.693256	0.693124	0.69331	0.693651	0.693439	0.693179	0.693406	0.693371	0.693236	0.693102	0.693053	0.693258
BICD1_15	12	0.69315	0.60807	0.693408	0.692965	0.693269	0.693458	0.69317	0.693753	0.693372	0.69322	0.69315	0.693449	0.692832	0.69337	0.694424	0.692651	0.69325	0.693181
BICD1_16	12	0.693116	0.481011	0.693191	0.693126	0.693552	0.693478	0.694125	0.693422	0.693386	0.693466	0.693062	0.693091	0.693314	0.69317	0.693176	0.693116	0.693101	0.693344
BICD1_17	12	0.693197	0.773063	0.694263	0.693045	0.693323	0.693339	0.693197	0.694411	0.693827	0.693263	0.694666	0.693671	0.693044	0.693829	0.693103	0.695111	0.693307	0.693521
BICD1_18	12	0.693297	0.971902	0.693398	0.693417	0.693534	0.694152	0.693413	0.695135	0.693417	0.693749	0.693085	0.693362	0.693297	0.69346	0.693186	0.694303	0.693223	0.693941
BICD1_19	12	0.693489	0.999996	0.693452	0.693275	0.693432	0.693969	0.693655	0.693654	0.694128	0.693691	0.693489	0.69378	0.693749	0.694564	0.695052	0.693579	0.694036	0.693635
BICD1_2	12	0.693026	0.216016	0.693026	0.693374	0.69317	0.693484	0.692901	0.69321	0.693623	0.693594	0.692752	0.693105	0.693187	0.693285	0.693079	0.694616	0.693513	0.692908
BICD1_20	12	0.693187	0.738364	0.693472	0.693394	0.693411	0.693238	0.693079	0.693497	0.693376	0.693187	0.693343	0.693038	0.693533	0.693478	0.693279	0.69343	0.693082	0.694416
BICD1_21	12	0.69336	0.99674	0.693368	0.69321	0.693771	0.693838	0.694955	0.693347	0.694559	0.693852	0.694512	0.693428	0.693656	0.693553	0.694086	0.69336	0.693381	0.693278
BICD1_22	12	0.693196	0.769197	0.693386	0.693257	0.693376	0.693861	0.693602	0.693215	0.694649	0.693116	0.694004	0.693196	0.693232	0.693464	0.69318	0.69318	0.693265	0.693362
BICD1_23	12	0.693158	0.634738	0.693404	0.693158	0.693251	0.69331	0.693381	0.693006	0.693138	0.694415	0.69325	0.693089	0.693367	0.693316	0.69318	0.69328	0.693442	0.693401
BICD1_3	12	0.692729	0.00249831	0.693098	0.692441	0.693186	0.693347	0.693521	0.693843	0.693904	0.693037	0.692061	0.693253	0.693466	0.693064	0.692997	0.692729	0.692503	0.693142
BICD1_4	12	0.693036	0.239615	0.693436	0.693171	0.692849	0.693499	0.693191	0.693089	0.693234	0.693589	0.693003	0.693098	0.692968	0.693593	0.693113	0.693344	0.693036	0.693495
BICD1_5	12	0.692962	0.104942	0.694082	0.694025	0.692962	0.693897	0.693128	0.693531	0.692973	0.692919	0.693511	0.693118	0.693316	0.692281	0.693727	0.693236	0.694268	0.692363
BICD1_6	12	0.69301	0.182021	0.693377	0.693211	0.693794	0.693553	0.694517	0.692903	0.695588	0.692843	0.69301	0.693183	0.693189	0.692889	0.693169	0.694151	0.693178	0.693462
BICD1_7	12	0.692781	0.00676028	0.692187	0.693276	0.693612	0.693671	0.693315	0.692635	0.69367	0.692462	0.693505	0.693637	0.693158	0.692818	0.692918	0.692781	0.693436	0.693019
BICD1_8	12	0.693036	0.239136	0.693341	0.693036	0.693349	0.693249	0.694001	0.693615	0.692957	0.692988	0.69388	0.693357	0.69299	0.693157	0.694803	0.694459	0.693365	0.693069
BICD1_9	12	0.693184	0.729352	0.693006	0.693184	0.693032	0.693349	0.69323	0.693211	0.693617	0.693264	0.693126	0.693475	0.693935	0.693252	0.696367	0.69355	0.693233	0.695475
BIN2_0	12	0.693572	1	0.694519	0.694092	0.694183	0.694798	0.694388	0.693572	0.696307	0.693545	0.694693	0.696217	0.693365	0.693536	0.694054	0.695553	0.693846	0.695445
BIN2_1	12	0.693293	0.968595	0.693155	0.693585	0.693741	0.696302	0.694261	0.693296	0.697944	0.693685	0.694453	0.693273	0.694371	0.693331	0.693809	0.69526	0.693293	0.693116
BIN2_2	12	0.693522	1	0.694336	0.693451	0.693583	0.695784	0.693522	0.69339	0.69387	0.693815	0.694502	0.693544	0.693647	0.69435	0.694688	0.693848	0.693686	0.693292
BIN2_3	12	0.693099	0.421916	0.693185	0.693467	0.692995	0.693575	0.693709	0.692757	0.693141	0.693497	0.693432	0.693218	0.693095	0.693206	0.693099	0.693313	0.693141	0.693502
BLOC1S1_0	12	0.693118	0.489808	0.69351	0.693244	0.693455	0.693396	0.693344	0.693008	0.693259	0.693168	0.693004	0.693144	0.693013	0.694125	0.693118	0.693253	0.693419	0.693259
BRAP_0	12	0.693071	0.334023	0.693093	0.69311	0.693025	0.693559	0.693499	0.693244	0.693262	0.693186	0.693053	0.693129	0.69296	0.693281	0.693226	0.69323	0.69321	0.693071
BRI3BP_0	12	0.693117	0.484045	0.693279	0.693067	0.693212	0.693232	0.693064	0.693151	0.693217	0.693204	0.693266	0.693143	0.693017	0.693327	0.693329	0.693125	0.693117	0.693468
BRI3BP_1	12	0.692098	8.92997e-12	0.691975	0.692098	0.692238	0.693294	0.692826	0.692351	0.692895	0.692008	0.692872	0.691882	0.692489	0.69287	0.692519	0.695253	0.693143	0.692243
BRI3BP_2	12	0.692583	9.52211e-05	0.693178	0.693157	0.692583	0.693197	0.693074	0.692344	0.69368	0.69275	0.693251	0.692731	0.693003	0.693261	0.692767	0.693199	0.692402	0.692182
BRI3BP_3	12	0.693116	0.480405	0.693332	0.693119	0.692943	0.69331	0.693609	0.69326	0.693147	0.693386	0.693244	0.692983	0.693229	0.693721	0.693116	0.6933	0.692561	0.693503
BTBD11_0	12	0.69323	0.867078	0.693187	0.693357	0.693469	0.693452	0.693241	0.69323	0.693324	0.693247	0.693021	0.693189	0.693276	0.693343	0.693271	0.693233	0.693504	0.693698
BTBD11_1	12	0.693151	0.610517	0.693435	0.693238	0.693143	0.69324	0.693328	0.693142	0.693256	0.693708	0.693302	0.693151	0.694146	0.693279	0.693258	0.693078	0.693228	0.69326
BTBD11_10	12	0.693124	0.511111	0.693976	0.693082	0.693301	0.693893	0.694285	0.694981	0.694795	0.69356	0.694869	0.693075	0.69336	0.693886	0.69353	0.693071	0.693124	0.694887
BTBD11_11	12	0.693202	0.786993	0.693186	0.693691	0.69448	0.6936	0.692967	0.693368	0.694303	0.694489	0.693465	0.693613	0.693396	0.693994	0.693364	0.693202	0.693167	0.693475
BTBD11_12	12	0.693118	0.488876	0.693574	0.693227	0.692969	0.693279	0.693122	0.693832	0.693286	0.693231	0.692994	0.692982	0.693207	0.69362	0.693164	0.693147	0.693118	0.693186
BTBD11_13	12	0.693096	0.413513	0.693333	0.693738	0.693057	0.693584	0.693086	0.693096	0.693548	0.693306	0.693252	0.693356	0.693206	0.693462	0.693197	0.692982	0.693301	0.693418
BTBD11_14	12	0.693152	0.614482	0.693237	0.693043	0.693297	0.693642	0.693988	0.693745	0.693252	0.692935	0.693633	0.693125	0.693227	0.69331	0.693174	0.693352	0.693158	0.693152
BTBD11_15	12	0.693137	0.560337	0.693371	0.693241	0.693135	0.694273	0.693332	0.693603	0.694197	0.693282	0.693852	0.694091	0.693091	0.693203	0.693137	0.693091	0.693196	0.693959
BTBD11_16	12	0.693119	0.492106	0.693205	0.693677	0.693268	0.693327	0.693069	0.692966	0.693409	0.693387	0.693669	0.693052	0.693843	0.693221	0.693119	0.694869	0.693502	0.693799
BTBD11_17	12	0.693086	0.378658	0.693103	0.69326	0.692644	0.693239	0.69317	0.695065	0.693035	0.693095	0.693398	0.693253	0.693568	0.693086	0.693892	0.694037	0.692951	0.693598
BTBD11_18	12	0.693217	0.832339	0.693473	0.693858	0.694155	0.693299	0.693271	0.693798	0.693224	0.693894	0.693098	0.694348	0.693227	0.693595	0.693217	0.692844	0.692004	0.694836
BTBD11_2	12	0.693109	0.458044	0.693095	0.693385	0.693215	0.69298	0.693051	0.693475	0.69384	0.693414	0.693633	0.69334	0.693138	0.693109	0.693242	0.693524	0.693643	0.693585
BTBD11_3	12	0.693151	0.610294	0.693182	0.693491	0.693025	0.693776	0.693678	0.693151	0.695902	0.694186	0.693531	0.693702	0.694031	0.693963	0.693285	0.693067	0.693419	0.693151
BTBD11_4	12	0.69326	0.927104	0.693482	0.693294	0.693621	0.693283	0.693126	0.693424	0.693652	0.693557	0.693389	0.693243	0.693658	0.693762	0.693111	0.693391	0.69326	0.693531
BTBD11_5	12	0.693307	0.978679	0.693748	0.693554	0.693393	0.693664	0.693238	0.695248	0.693533	0.693035	0.693504	0.693151	0.693771	0.693569	0.693417	0.69331	0.693307	0.693784
BTBD11_6	12	0.692916	0.0579893	0.693439	0.69315	0.693147	0.692461	0.692116	0.692741	0.693293	0.693058	0.693087	0.693049	0.692916	0.693377	0.693096	0.69295	0.693251	0.692982
BTBD11_7	12	0.693119	0.492106	0.693926	0.693206	0.693047	0.693739	0.693396	0.693866	0.693497	0.693415	0.69333	0.693601	0.693119	0.693119	0.697462	0.693054	0.693916	0.693088
BTBD11_8	12	0.693212	0.819443	0.694815	0.693076	0.693217	0.6936	0.693307	0.693751	0.693498	0.694101	0.693714	0.693548	0.692875	0.693145	0.693212	0.693254	0.69403	0.693332
BTBD11_9	12	0.693167	0.668342	0.693167	0.693072	0.692879	0.693207	0.693166	0.693178	0.695412	0.69357	0.693307	0.693321	0.693507	0.693532	0.693646	0.693254	0.693459	0.693955
BTG1_0	12	0.693021	0.206019	0.693278	0.6932	0.693245	0.693172	0.69424	0.692821	0.693062	0.693207	0.692642	0.693021	0.69302	0.694541	0.693531	0.693258	0.693255	0.694478
C12orf29_0	12	0.693024	0.213043	0.693086	0.693024	0.693282	0.693224	0.692788	0.692668	0.69306	0.693348	0.693484	0.693157	0.693143	0.693355	0.693197	0.693217	0.692868	0.693118
C12orf40_0	12	0.693457	0.999971	0.693899	0.693394	0.696225	0.696847	0.693528	0.693514	0.698052	0.694594	0.694231	0.693997	0.698772	0.69345	0.693219	0.693583	0.693457	0.693748
C12orf40_1	12	0.693203	0.792887	0.694217	0.694918	0.694421	0.693061	0.693035	0.695731	0.694035	0.693441	0.694123	0.693419	0.693259	0.693203	0.692812	0.696733	0.693976	0.694503
C12orf40_2	12	0.693431	0.999879	0.693431	0.694173	0.693899	0.693376	0.693257	0.693836	0.693514	0.693379	0.694478	0.693666	0.694193	0.693642	0.69365	0.693549	0.694889	0.694268
C12orf40_3	12	0.693612	1	0.694469	0.693596	0.6938	0.695596	0.69368	0.693217	0.693734	0.693721	0.693612	0.694484	0.693908	0.694292	0.698514	0.693659	0.693152	0.693671
C12orf40_4	12	0.693229	0.862907	0.693499	0.693207	0.694479	0.694668	0.693339	0.693212	0.693162	0.693482	0.694213	0.693815	0.693834	0.693637	0.693229	0.693836	0.693894	0.698743
C12orf40_5	12	0.6931	0.424961	0.693238	0.693539	0.693872	0.693756	0.693455	0.693102	0.693204	0.692984	0.692708	0.69339	0.69335	0.6931	0.693222	0.69289	0.693329	0.693795
C12orf42_0	12	0.693062	0.307597	0.693943	0.693601	0.693105	0.693454	0.693632	0.691736	0.693812	0.693062	0.693947	0.69302	0.693332	0.693255	0.692906	0.69346	0.694746	0.693381
C12orf42_1	12	0.693167	0.668342	0.693418	0.693242	0.695361	0.694109	0.693453	0.693479	0.693987	0.692757	0.695164	0.693167	0.693252	0.693153	0.694648	0.693518	0.693919	0.693074
C12orf42_2	12	0.693323	0.987232	0.693583	0.693125	0.693664	0.693807	0.693757	0.694974	0.694434	0.693215	0.693574	0.69379	0.693248	0.693338	0.693323	0.694006	0.693548	0.693565
C12orf42_3	12	0.693399	0.999387	0.693399	0.696352	0.69385	0.693593	0.693943	0.696207	0.693476	0.693254	0.695617	0.695409	0.693691	0.693689	0.69313	0.694871	0.693066	0.694614
C12orf42_4	12	0.69319	0.749475	0.693233	0.693203	0.69324	0.693542	0.693239	0.693308	0.693524	0.693082	0.693222	0.693242	0.693815	0.693364	0.69319	0.693133	0.693101	0.693508
C12orf42_5	12	0.69315	0.60629	0.693224	0.693178	0.693166	0.693353	0.69315	0.693194	0.693238	0.693049	0.693083	0.693109	0.693359	0.693662	0.693814	0.693164	0.693187	0.693447
C12orf42_6	12	0.693115	0.479764	0.693304	0.693108	0.693411	0.693632	0.693134	0.693207	0.693697	0.693158	0.693127	0.693079	0.693115	0.693192	0.693126	0.693028	0.693223	0.693199
C12orf42_7	12	0.693209	0.809509	0.693261	0.693165	0.69326	0.693245	0.693209	0.693363	0.693236	0.693315	0.693362	0.693239	0.693302	0.693271	0.693193	0.693149	0.693498	0.693853
C12orf42_8	12	0.69323	0.867394	0.693619	0.693146	0.693251	0.693768	0.693351	0.693412	0.693074	0.693249	0.69324	0.693254	0.693272	0.693315	0.69323	0.693221	0.693231	0.693304
C12orf42_9	12	0.693131	0.536842	0.693171	0.693607	0.693956	0.693243	0.69317	0.693265	0.693076	0.693389	0.693021	0.693208	0.69347	0.693813	0.693386	0.693104	0.693131	0.693466
C12orf43_0	12	0.693115	0.478305	0.693318	0.693215	0.693172	0.693431	0.693554	0.693353	0.693211	0.693159	0.69298	0.693126	0.693327	0.693496	0.693429	0.693082	0.693041	0.693115
C12orf43_1	12	0.693187	0.740397	0.693301	0.692795	0.693753	0.693071	0.694571	0.693545	0.693187	0.693228	0.693694	0.693357	0.69282	0.693398	0.693347	0.69376	0.693216	0.693304
C12orf45_0	12	0.693183	0.72467	0.6939	0.695322	0.695281	0.693427	0.693124	0.693891	0.693183	0.693307	0.696709	0.693209	0.693074	0.693923	0.693689	0.693067	0.694137	0.693593
C12orf4_0	12	0.693101	0.430058	0.693348	0.693156	0.693101	0.693355	0.693099	0.693246	0.693769	0.693201	0.693112	0.693778	0.693041	0.693492	0.692822	0.693114	0.69326	0.693915
C12orf4_1	12	0.693163	0.65424	0.693163	0.69296	0.69314	0.693388	0.693386	0.695037	0.69333	0.693756	0.693445	0.693486	0.693238	0.693398	0.693318	0.693562	0.69293	0.693322
C12orf50_0	12	0.693454	0.999967	0.693534	0.693964	0.693892	0.693912	0.693675	0.695134	0.694361	0.693553	0.694151	0.693386	0.693454	0.693555	0.693282	0.693482	0.694113	0.693454
C12orf50_1	12	0.693426	0.999841	0.693563	0.693426	0.69335	0.69415	0.693528	0.69351	0.693691	0.693463	0.693257	0.693547	0.693571	0.693441	0.695711	0.695101	0.693106	0.694423
C12orf50_2	12	0.693213	0.820882	0.693304	0.693119	0.69341	0.693434	0.694902	0.693147	0.693228	0.694199	0.693473	0.693213	0.69495	0.693659	0.693375	0.693239	0.692948	0.693778
C12orf54_0	12	0.693215	0.827984	0.693041	0.692921	0.693551	0.693966	0.693223	0.693239	0.693714	0.693021	0.69384	0.694164	0.693299	0.693326	0.693215	0.693261	0.693454	0.69445
C12orf54_1	12	0.693076	0.347579	0.693878	0.692501	0.693743	0.693044	0.693178	0.693126	0.69372	0.693111	0.693805	0.693167	0.691875	0.693785	0.693076	0.69323	0.693085	0.693128
C12orf56_0	12	0.693041	0.252559	0.693259	0.693196	0.693019	0.693658	0.69379	0.693292	0.694035	0.694703	0.692821	0.693483	0.693041	0.693655	0.693345	0.692899	0.69321	0.693342
C12orf56_1	12	0.693166	0.66569	0.693544	0.69312	0.693345	0.693201	0.693657	0.693545	0.693577	0.69408	0.693292	0.693166	0.692834	0.69372	0.693961	0.693641	0.693006	0.693566
C12orf56_2	12	0.693395	0.999266	0.694027	0.695161	0.69411	0.694095	0.696855	0.693676	0.69377	0.693336	0.69559	0.693285	0.694265	0.693395	0.693434	0.692969	0.693776	0.694007
C12orf56_3	12	0.693509	0.999999	0.693894	0.693402	0.69403	0.694104	0.695287	0.694516	0.693951	0.693355	0.694254	0.693509	0.694032	0.693664	0.693724	0.695266	0.693297	0.693716
C12orf56_4	12	0.693087	0.382859	0.693087	0.693061	0.69294	0.693742	0.69313	0.693311	0.693617	0.693422	0.693621	0.693579	0.693094	0.693224	0.693435	0.694292	0.693027	0.69361
C12orf56_5	12	0.693088	0.385244	0.693017	0.693088	0.693168	0.69426	0.693379	0.692789	0.693423	0.693092	0.694104	0.692799	0.693192	0.693347	0.693216	0.693537	0.694542	0.6931
C12orf56_6	12	0.692766	0.00512606	0.692766	0.693336	0.69325	0.693151	0.694308	0.693761	0.695323	0.692696	0.692571	0.695747	0.692803	0.693371	0.693115	0.693192	0.693064	0.692445
C12orf60_0	12	0.693267	0.93907	0.693405	0.695848	0.693954	0.693159	0.69384	0.693632	0.694051	0.693267	0.692619	0.693642	0.693511	0.693575	0.693066	0.694021	0.693576	0.693617
C12orf60_1	12	0.692896	0.0437032	0.693234	0.693225	0.693011	0.693329	0.692765	0.692896	0.693234	0.6934	0.692984	0.693049	0.692578	0.693441	0.692873	0.693529	0.693143	0.693312
C12orf65_0	12	0.693232	0.871649	0.693427	0.69324	0.693476	0.693901	0.693114	0.693445	0.69262	0.693147	0.693413	0.693381	0.693547	0.693277	0.693746	0.693734	0.693232	0.693513
C12orf65_1	12	0.693112	0.469298	0.693154	0.693203	0.69335	0.693503	0.693472	0.693236	0.69333	0.693715	0.693162	0.693003	0.692908	0.693967	0.693431	0.693112	0.693138	0.692958
C12orf66_0	12	0.693003	0.169178	0.694958	0.693099	0.693215	0.694285	0.692672	0.692526	0.69308	0.694853	0.693709	0.693003	0.693106	0.694624	0.693393	0.695603	0.694318	0.692961
C12orf71_0	12	0.693251	0.911079	0.693231	0.693296	0.693234	0.693251	0.693376	0.69354	0.693322	0.693337	0.693333	0.693662	0.69488	0.693753	0.693324	0.693399	0.693462	0.693121
C12orf73_0	12	0.693146	0.591966	0.693169	0.693203	0.693106	0.69345	0.693172	0.693285	0.694044	0.693013	0.693108	0.69323	0.6933	0.693294	0.693186	0.693146	0.693309	0.693609
C12orf73_1	12	0.693323	0.987507	0.693126	0.693366	0.693465	0.693588	0.693568	0.693323	0.693518	0.694229	0.693365	0.693376	0.693616	0.693702	0.693159	0.693151	0.693382	0.693459
C12orf75_0	12	0.693218	0.836032	0.693223	0.693362	0.69332	0.693833	0.694721	0.693218	0.693152	0.692943	0.69504	0.693563	0.69336	0.693381	0.693374	0.693327	0.693448	0.69315
C12orf75_1	12	0.693222	0.847477	0.693407	0.69341	0.693502	0.693434	0.693309	0.693283	0.693246	0.693298	0.694519	0.694013	0.693625	0.693222	0.693115	0.693189	0.693119	0.693623
C12orf75_2	12	0.693313	0.982296	0.693554	0.693858	0.693414	0.692984	0.693619	0.694124	0.693177	0.694825	0.693727	0.694831	0.693519	0.693737	0.693313	0.694069	0.693266	0.693502
C12orf77_0	12	0.693229	0.864388	0.693491	0.693207	0.694976	0.693241	0.695886	0.693375	0.693282	0.693475	0.693229	0.693287	0.693824	0.693277	0.693583	0.693023	0.693277	0.693146
C1QL4_0	12	0.693016	0.195051	0.693107	0.693475	0.693124	0.693082	0.692776	0.693508	0.692897	0.693202	0.693235	0.693189	0.692745	0.693864	0.693162	0.693537	0.69331	0.693016
C1RL_0	12	0.693154	0.623292	0.693243	0.69376	0.693396	0.694138	0.693154	0.693579	0.693197	0.693155	0.693014	0.693069	0.693086	0.693518	0.693177	0.693193	0.69375	0.693287
C1RL_1	12	0.693168	0.672221	0.693506	0.693432	0.693318	0.693789	0.693168	0.693236	0.693626	0.693312	0.694404	0.693066	0.693567	0.693407	0.69315	0.69308	0.693421	0.693297
C1R_0	12	0.693276	0.950357	0.693787	0.694095	0.69346	0.693291	0.693442	0.693325	0.693969	0.692949	0.693276	0.693639	0.693174	0.693664	0.692827	0.693538	0.693484	0.693544
C1S_0	12	0.693305	0.977652	0.693155	0.693321	0.69343	0.693524	0.696499	0.693381	0.693403	0.693305	0.693241	0.695229	0.693348	0.693831	0.693517	0.693193	0.694413	0.693323
C2CD5_0	12	0.693256	0.920574	0.693722	0.693195	0.693242	0.693256	0.694028	0.69557	0.694797	0.693281	0.694608	0.693318	0.693432	0.693302	0.693278	0.694555	0.695812	0.693197
C2CD5_1	12	0.693225	0.854004	0.693018	0.693235	0.693208	0.693571	0.693731	0.694017	0.693938	0.693606	0.693225	0.693447	0.69373	0.69314	0.693321	0.693324	0.693542	0.694148
C2CD5_2	12	0.693368	0.9976	0.694176	0.694195	0.693368	0.693556	0.69435	0.693379	0.695861	0.6935	0.694571	0.693266	0.694776	0.693368	0.693418	0.694057	0.693293	0.693257
C2CD5_3	12	0.693325	0.988232	0.693076	0.693934	0.6937	0.693325	0.693708	0.693352	0.693935	0.694546	0.69452	0.693716	0.693223	0.693822	0.693353	0.693209	0.693505	0.693877
C3AR1_0	12	0.693082	0.366582	0.693082	0.69314	0.69332	0.693072	0.693098	0.693396	0.693299	0.693129	0.693079	0.69317	0.693015	0.69382	0.693098	0.693455	0.693126	0.693586
CABP1_0	12	0.693198	0.77639	0.693456	0.693198	0.693289	0.693915	0.693219	0.693202	0.693578	0.693181	0.6938	0.693519	0.693218	0.693286	0.693443	0.69307	0.693148	0.693896
CABP1_1	12	0.693112	0.468768	0.693157	0.69319	0.693216	0.693322	0.693327	0.692995	0.693115	0.693466	0.693112	0.694005	0.692842	0.693426	0.692742	0.693174	0.693305	0.693189
CACNA1C-AS1_0	12	0.692704	0.00149482	0.692704	0.693452	0.692616	0.69326	0.693483	0.694371	0.694006	0.693296	0.694012	0.692686	0.693459	0.692521	0.693158	0.692768	0.692946	0.693602
CACNA1C-AS1_1	12	0.693129	0.529136	0.693559	0.693334	0.694852	0.693744	0.693308	0.693432	0.693057	0.69316	0.693089	0.693441	0.693343	0.693618	0.693021	0.693129	0.693309	0.693136
CACNA1C-AS4_0	12	0.693243	0.895373	0.69322	0.693208	0.693334	0.693575	0.693992	0.693259	0.693174	0.693639	0.695536	0.693892	0.693412	0.694817	0.693243	0.695332	0.694009	0.693963
CACNA1C-IT3_0	12	0.6929	0.0461458	0.692869	0.694199	0.693137	0.693328	0.6929	0.693121	0.694122	0.692897	0.693833	0.69311	0.693641	0.693247	0.692962	0.692773	0.693439	0.693742
CACNA1C-IT3_1	12	0.692955	0.0957484	0.693071	0.693335	0.693133	0.692921	0.693132	0.693471	0.693223	0.693269	0.693684	0.693152	0.693741	0.693387	0.692827	0.693902	0.692955	0.692775
CACNA2D4_0	12	0.693009	0.181431	0.69366	0.693024	0.695407	0.693518	0.693462	0.693647	0.692905	0.693014	0.693771	0.693187	0.693088	0.693329	0.692758	0.692895	0.693009	0.694671
CACNA2D4_1	12	0.693048	0.268969	0.693425	0.69314	0.693531	0.693466	0.693371	0.693066	0.693051	0.692578	0.694654	0.693048	0.693549	0.693035	0.693268	0.693123	0.692906	0.693595
CACNA2D4_2	12	0.693208	0.806835	0.692874	0.693399	0.693356	0.693468	0.693278	0.693208	0.693178	0.693387	0.692986	0.693406	0.693332	0.693602	0.693259	0.693289	0.693215	0.693482
CACNA2D4_3	12	0.693264	0.93377	0.693367	0.694384	0.69317	0.693284	0.693706	0.694137	0.693538	0.693747	0.693295	0.693296	0.694179	0.693463	0.693124	0.693207	0.693264	0.693771
CACNA2D4_4	12	0.693172	0.687491	0.693172	0.693182	0.694839	0.693338	0.694008	0.693684	0.693621	0.693146	0.692894	0.694409	0.693232	0.693621	0.693158	0.694578	0.693489	0.693347
CACNA2D4_5	12	0.693166	0.664599	0.693226	0.693178	0.693166	0.693436	0.693411	0.693226	0.69357	0.693047	0.693208	0.693563	0.692811	0.693648	0.693118	0.693533	0.693166	0.693772
CACNA2D4_6	12	0.693177	0.706743	0.693235	0.693157	0.693177	0.693099	0.693238	0.693289	0.695424	0.693422	0.693335	0.69355	0.693008	0.693252	0.693212	0.693204	0.693187	0.693871
CACNA2D4_7	12	0.69311	0.459795	0.693302	0.693283	0.69311	0.693281	0.692967	0.693317	0.694251	0.69341	0.69319	0.692989	0.693171	0.693299	0.693183	0.694004	0.692883	0.693206
CACNA2D4_8	12	0.69314	0.569336	0.693154	0.693875	0.69314	0.693366	0.693263	0.693653	0.694224	0.693677	0.693874	0.693989	0.692331	0.692807	0.693115	0.693463	0.693158	0.693907
CACNA2D4_9	12	0.693147	0.596791	0.693263	0.693307	0.693248	0.693327	0.693469	0.69361	0.693098	0.693902	0.693197	0.693147	0.693558	0.693311	0.693317	0.693293	0.69304	0.693133
CACNB3_0	12	0.693057	0.292554	0.693057	0.693133	0.693636	0.694473	0.694256	0.692553	0.693177	0.69404	0.693021	0.693208	0.692428	0.693948	0.693116	0.694024	0.693551	0.694656
CALCOCO1_0	12	0.69332	0.985853	0.693553	0.694789	0.693371	0.694351	0.69377	0.693762	0.693816	0.69332	0.693897	0.693529	0.693533	0.694422	0.69308	0.693258	0.693157	0.694213
CALCOCO1_1	12	0.693561	1	0.693697	0.693451	0.693811	0.694126	0.693285	0.694891	0.693591	0.693561	0.694316	0.693823	0.693623	0.695263	0.694132	0.695034	0.693434	0.694223
CAMKK2_0	12	0.693257	0.922406	0.693958	0.693135	0.693217	0.693109	0.693304	0.693259	0.693309	0.69341	0.693459	0.69367	0.693595	0.695044	0.695849	0.693257	0.693987	0.694163
CAMKK2_1	12	0.693125	0.51391	0.693652	0.693103	0.692877	0.693476	0.693125	0.693244	0.693401	0.692941	0.693488	0.693244	0.693253	0.693195	0.694448	0.69392	0.693317	0.693962
CAMKK2_2	12	0.693178	0.706883	0.693077	0.69376	0.6941	0.693476	0.693124	0.69325	0.693303	0.693249	0.6932	0.693191	0.693178	0.693462	0.693463	0.693153	0.693234	0.696911
CAMKK2_3	12	0.693094	0.405854	0.69309	0.693235	0.693747	0.693164	0.694737	0.693791	0.692939	0.693435	0.692979	0.69316	0.693366	0.693238	0.693136	0.693168	0.693104	0.693094
CAND1_0	12	0.692574	7.67093e-05	0.692574	0.692975	0.692894	0.693168	0.692935	0.692797	0.692654	0.692888	0.692728	0.692683	0.693439	0.692435	0.692287	0.69325	0.69245	0.693464
CAND1_1	12	0.692496	9.70512e-06	0.692492	0.692153	0.693037	0.693102	0.692975	0.693228	0.69271	0.692009	0.692783	0.692538	0.692507	0.693743	0.692496	0.693006	0.692571	0.693434
CAND1_2	12	0.692486	7.31105e-06	0.692413	0.692628	0.693042	0.693222	0.692796	0.692748	0.693864	0.692486	0.69277	0.693231	0.693	0.692708	0.693227	0.692242	0.692386	0.69259
CAPRIN2_0	12	0.693019	0.201443	0.693511	0.693295	0.692982	0.692977	0.693139	0.69318	0.693422	0.693125	0.693073	0.693174	0.693019	0.69262	0.693307	0.693044	0.693108	0.693336
CAPRIN2_1	12	0.69276	0.00458527	0.692669	0.693264	0.693421	0.694056	0.693084	0.69352	0.694807	0.692501	0.692782	0.69276	0.693257	0.693298	0.693179	0.693087	0.692627	0.693411
CAPRIN2_2	12	0.692237	2.17156e-09	0.692237	0.692427	0.693032	0.693042	0.693164	0.692311	0.692128	0.692904	0.693182	0.691469	0.692816	0.693662	0.692652	0.691687	0.69302	0.692972
CAPS2_0	12	0.693142	0.577344	0.693212	0.693172	0.693453	0.693457	0.693226	0.693142	0.693476	0.693162	0.694488	0.693075	0.693078	0.6933	0.693121	0.693647	0.693386	0.694238
CAPS2_1	12	0.693162	0.651605	0.694405	0.694629	0.693312	0.694016	0.697851	0.693385	0.693066	0.693167	0.693162	0.693169	0.693118	0.69365	0.69316	0.693257	0.693459	0.693272
CAPZA3_0	12	0.693422	0.999804	0.693856	0.693289	0.693687	0.693924	0.693422	0.694541	0.693833	0.694392	0.695133	0.693431	0.693238	0.693604	0.693669	0.694727	0.693816	0.693394
CBX5_0	12	0.692933	0.0722944	0.69314	0.692933	0.693398	0.692092	0.692572	0.693299	0.693242	0.693246	0.693084	0.692973	0.693097	0.693211	0.693314	0.693558	0.694118	0.692838
CCDC38_0	12	0.693231	0.869255	0.693231	0.693179	0.694545	0.693481	0.693351	0.693353	0.693386	0.693175	0.693536	0.694546	0.693425	0.693216	0.693978	0.693573	0.693786	0.696641
CCDC38_1	12	0.693089	0.390101	0.692936	0.693491	0.69327	0.692936	0.693548	0.693419	0.693089	0.693099	0.693306	0.694754	0.693688	0.693174	0.692971	0.693556	0.693315	0.693746
CCDC38_2	12	0.693309	0.980314	0.693616	0.693326	0.693277	0.693435	0.693352	0.693637	0.693374	0.693181	0.69377	0.693559	0.693574	0.693427	0.693461	0.695502	0.693225	0.693309
CCDC38_3	12	0.693162	0.652704	0.693159	0.693162	0.693186	0.69439	0.693348	0.692968	0.693406	0.693223	0.694982	0.693392	0.69458	0.693364	0.693531	0.693496	0.694163	0.693119
CCDC38_4	12	0.693047	0.266745	0.693173	0.693053	0.693345	0.69325	0.693204	0.693353	0.693311	0.692844	0.69314	0.693035	0.692847	0.69321	0.693154	0.693194	0.693047	0.693156
CCDC38_5	12	0.692867	0.0282452	0.693143	0.692832	0.692867	0.693126	0.693162	0.692655	0.693937	0.69302	0.695829	0.693015	0.692864	0.693235	0.693152	0.693155	0.69307	0.693499
CCDC38_6	12	0.692878	0.0336507	0.692903	0.693192	0.69344	0.693165	0.69455	0.692779	0.69287	0.692663	0.692878	0.693233	0.692994	0.693486	0.692925	0.693263	0.692999	0.693144
CCDC59_0	12	0.693195	0.765956	0.693477	0.693183	0.693878	0.693274	0.694069	0.693195	0.693236	0.693564	0.693783	0.693193	0.694123	0.693537	0.693166	0.693195	0.69336	0.693516
CCDC60_0	12	0.692988	0.143819	0.693395	0.693364	0.693326	0.693405	0.693257	0.693388	0.693824	0.693078	0.692741	0.693878	0.692988	0.693978	0.692951	0.693184	0.692914	0.693021
CCDC60_1	12	0.693138	0.563187	0.693054	0.694349	0.693249	0.69355	0.693472	0.693281	0.693823	0.693012	0.693138	0.693105	0.693442	0.693161	0.69335	0.693622	0.693695	0.693898
CCDC60_10	12	0.693163	0.653143	0.693322	0.693185	0.693312	0.693324	0.693592	0.693163	0.693688	0.693156	0.692904	0.693287	0.69305	0.693724	0.693188	0.693744	0.694265	0.693212
CCDC60_2	12	0.693057	0.292554	0.693219	0.693074	0.693567	0.693609	0.694073	0.693308	0.694664	0.693041	0.693425	0.693057	0.693475	0.693351	0.693289	0.693046	0.692894	0.693694
CCDC60_3	12	0.693123	0.508352	0.69328	0.693174	0.693129	0.693535	0.693254	0.693099	0.693794	0.693108	0.696488	0.693365	0.694437	0.693311	0.694141	0.693123	0.693205	0.693065
CCDC60_4	12	0.692329	5.68631e-08	0.692702	0.692329	0.691303	0.692654	0.693033	0.69448	0.693655	0.69326	0.693251	0.692913	0.692261	0.692782	0.692975	0.691934	0.69361	0.694601
CCDC60_5	12	0.693071	0.332329	0.693071	0.693427	0.693503	0.691771	0.693094	0.692886	0.693131	0.693533	0.69375	0.693255	0.694419	0.693026	0.69316	0.693162	0.693234	0.693422
CCDC60_6	12	0.692856	0.0238172	0.69396	0.693087	0.692029	0.69407	0.692606	0.692914	0.693621	0.693251	0.69273	0.693783	0.692856	0.693897	0.693121	0.693257	0.693341	0.693866
CCDC60_7	12	0.69298	0.130454	0.69303	0.69437	0.691895	0.693882	0.693199	0.692793	0.693321	0.693337	0.695248	0.693344	0.69298	0.691675	0.693455	0.693169	0.693555	0.693645
CCDC60_8	12	0.693137	0.558599	0.693096	0.693137	0.693394	0.693102	0.693199	0.693363	0.69391	0.693244	0.694514	0.69316	0.69332	0.693376	0.693171	0.692788	0.693239	0.693367
CCDC60_9	12	0.693152	0.614482	0.693718	0.693893	0.693602	0.693571	0.693331	0.693082	0.693561	0.693296	0.695024	0.69311	0.693047	0.693746	0.693174	0.693152	0.69339	0.69336
CCDC62_0	12	0.692523	2.00443e-05	0.692368	0.692713	0.693049	0.692523	0.693577	0.692702	0.693041	0.693229	0.692649	0.692904	0.692967	0.693126	0.692425	0.6909	0.693185	0.692745
CCDC62_1	12	0.691919	2.85471e-15	0.692121	0.692055	0.69116	0.693546	0.693079	0.693056	0.691919	0.693119	0.692387	0.693135	0.692719	0.693094	0.692156	0.690855	0.69187	0.69198
CCDC62_2	12	0.692658	0.000560833	0.692491	0.693606	0.692615	0.692959	0.692927	0.692697	0.692658	0.69306	0.693002	0.69297	0.692816	0.693052	0.692702	0.692833	0.692442	0.693053
CCDC62_3	12	0.691862	1.74185e-16	0.692424	0.692332	0.69302	0.692705	0.692377	0.692711	0.691778	0.692697	0.691477	0.692217	0.693655	0.692008	0.691484	0.693156	0.692548	0.691862
CCDC63_0	12	0.693132	0.541624	0.693104	0.693536	0.692905	0.69329	0.693573	0.693072	0.693505	0.693311	0.69386	0.693235	0.693832	0.693266	0.693171	0.693132	0.693225	0.693237
CCDC63_1	12	0.693187	0.740059	0.693152	0.693176	0.693335	0.693445	0.693276	0.693477	0.69327	0.693382	0.693267	0.693257	0.693375	0.693325	0.693076	0.69328	0.693427	0.693187
CCDC63_2	12	0.692936	0.0754036	0.693327	0.693255	0.693074	0.693964	0.693179	0.693118	0.694172	0.693217	0.693992	0.693151	0.693203	0.693297	0.692909	0.692876	0.692936	0.692874
CCDC63_3	12	0.693103	0.436417	0.693412	0.693427	0.693261	0.69358	0.693129	0.693518	0.692882	0.693362	0.693081	0.693015	0.69354	0.693846	0.693341	0.693103	0.693402	0.693231
CCDC65_0	12	0.693047	0.267519	0.693488	0.693226	0.693293	0.693321	0.693246	0.693789	0.694412	0.69313	0.693047	0.693219	0.693003	0.693033	0.694098	0.693166	0.693049	0.692973
CCDC65_1	12	0.69296	0.102059	0.693168	0.693105	0.69317	0.69296	0.693905	0.692869	0.693057	0.693984	0.693327	0.693431	0.692657	0.693398	0.693143	0.69268	0.693305	0.69323
CCDC77_0	12	0.693389	0.999045	0.693402	0.694025	0.692694	0.693372	0.693698	0.693388	0.693417	0.693672	0.695286	0.693569	0.693666	0.694156	0.693389	0.693572	0.695187	0.693515
CCDC77_1	12	0.693185	0.732915	0.693263	0.693168	0.693334	0.693368	0.693421	0.693185	0.693047	0.693838	0.693187	0.693121	0.693289	0.693891	0.6933	0.694485	0.693265	0.69345
CCDC91_0	12	0.693097	0.414517	0.69306	0.693097	0.693279	0.693396	0.693421	0.694368	0.693385	0.693333	0.692972	0.693727	0.693209	0.693339	0.693622	0.693139	0.692957	0.693192
CCDC91_1	12	0.693165	0.660776	0.693588	0.693251	0.693157	0.693359	0.693237	0.693318	0.693493	0.693362	0.693796	0.693165	0.693222	0.693471	0.69308	0.693181	0.693079	0.693856
CCDC91_10	12	0.693202	0.788054	0.693366	0.693089	0.693605	0.693306	0.693871	0.693466	0.693262	0.693241	0.693091	0.693325	0.693145	0.693396	0.693274	0.693202	0.69349	0.693406
CCDC91_11	12	0.693115	0.479337	0.693195	0.693157	0.693423	0.693229	0.693115	0.693033	0.693504	0.693117	0.693317	0.693071	0.693365	0.69346	0.693146	0.692997	0.693176	0.694406
CCDC91_12	12	0.693254	0.917681	0.693496	0.693203	0.693352	0.693496	0.693494	0.693292	0.693667	0.693218	0.69366	0.693101	0.693254	0.693264	0.693495	0.693321	0.693477	0.6936
CCDC91_13	12	0.693218	0.834384	0.693515	0.693218	0.693201	0.69398	0.694391	0.693206	0.69323	0.694337	0.693168	0.693775	0.693397	0.695409	0.69345	0.693732	0.693318	0.693312
CCDC91_2	12	0.693178	0.707798	0.693207	0.69338	0.693236	0.69377	0.693404	0.693202	0.693474	0.693202	0.693204	0.693084	0.693323	0.693475	0.693178	0.693239	0.693052	0.693069
CCDC91_3	12	0.693159	0.641182	0.693266	0.693187	0.693159	0.693291	0.693163	0.693259	0.693344	0.693079	0.693213	0.693094	0.693234	0.693279	0.693749	0.692902	0.693197	0.693252
CCDC91_4	12	0.693193	0.760074	0.693239	0.693219	0.693193	0.693487	0.693436	0.693287	0.693086	0.693313	0.69349	0.693159	0.693894	0.693454	0.69313	0.693409	0.693449	0.694
CCDC91_5	12	0.693084	0.373085	0.6933	0.693214	0.693412	0.693301	0.693459	0.693253	0.693598	0.693084	0.693212	0.693079	0.693139	0.693198	0.693656	0.69301	0.693004	0.693167
CCDC91_6	12	0.693109	0.457869	0.693256	0.693017	0.6931	0.693427	0.693109	0.693219	0.693593	0.69348	0.693181	0.693086	0.693448	0.693208	0.693196	0.69454	0.693109	0.693178
CCDC91_7	12	0.693092	0.39958	0.693503	0.693205	0.693366	0.693101	0.693727	0.693275	0.693929	0.69317	0.693195	0.693038	0.693067	0.693353	0.692742	0.693092	0.693195	0.693185
CCDC91_8	12	0.693176	0.70212	0.693246	0.693245	0.693176	0.693181	0.693327	0.693385	0.693621	0.693244	0.693434	0.693119	0.693372	0.693175	0.693229	0.69308	0.693406	0.693908
CCDC91_9	12	0.693121	0.501835	0.693285	0.693233	0.693133	0.693542	0.693281	0.693263	0.69426	0.693012	0.693167	0.693085	0.6934	0.693264	0.693265	0.692955	0.693121	0.693278
CCDC92_0	12	0.692518	1.74338e-05	0.693115	0.692774	0.692802	0.69368	0.692266	0.692628	0.693164	0.692638	0.692138	0.692677	0.692518	0.691864	0.692602	0.692847	0.692712	0.693446
CCDC92_1	12	0.692232	1.83397e-09	0.692974	0.692654	0.692303	0.692264	0.692474	0.692371	0.692151	0.694794	0.692232	0.692117	0.691991	0.692628	0.692381	0.692493	0.693047	0.69244
CCER1_0	12	0.693102	0.432105	0.692698	0.693102	0.694322	0.693546	0.693271	0.693083	0.693273	0.693215	0.692768	0.693777	0.693878	0.693211	0.693366	0.693311	0.693521	0.693602
CCND2_0	12	0.692697	0.00129008	0.693158	0.692823	0.692047	0.692697	0.693497	0.693428	0.693418	0.693016	0.692754	0.692743	0.692328	0.693069	0.693179	0.69267	0.693084	0.693019
CCND2_1	12	0.692928	0.0680095	0.692939	0.693569	0.693092	0.69302	0.693063	0.692585	0.692615	0.69371	0.692984	0.693059	0.692717	0.693206	0.69308	0.69313	0.692928	0.692929
CCNT1_0	12	0.69317	0.681065	0.693223	0.69328	0.69317	0.693443	0.693752	0.693351	0.693664	0.693636	0.693238	0.693159	0.693164	0.693606	0.693294	0.693141	0.693989	0.693956
CCNT1_1	12	0.693172	0.686273	0.693133	0.693242	0.693245	0.693331	0.694151	0.693751	0.693172	0.693246	0.693167	0.69311	0.693358	0.693584	0.693208	0.693268	0.69321	0.693181
CCT2_0	12	0.692848	0.0209039	0.693277	0.692905	0.693281	0.693518	0.692848	0.693388	0.693062	0.693115	0.692825	0.69303	0.693096	0.693614	0.691849	0.692856	0.692677	0.693065
CCT2_1	12	0.693041	0.25231	0.693145	0.69316	0.693076	0.693041	0.69293	0.693121	0.692929	0.693165	0.693349	0.693202	0.692974	0.693418	0.693348	0.693448	0.693256	0.693224
CD163L1_0	12	0.69274	0.00309696	0.692944	0.693875	0.692199	0.693382	0.693498	0.694035	0.692725	0.692987	0.693368	0.693326	0.69274	0.69369	0.693247	0.694014	0.693993	0.692074
CD163L1_1	12	0.692588	0.000108051	0.692918	0.692243	0.692273	0.693407	0.693496	0.69323	0.693762	0.693339	0.692972	0.69274	0.693048	0.693477	0.691865	0.692588	0.694038	0.692998
CD163L1_2	12	0.692401	5.87204e-07	0.692472	0.693087	0.692932	0.692401	0.692529	0.69214	0.693286	0.692928	0.691834	0.692323	0.693565	0.693431	0.693179	0.693315	0.693135	0.693099
CD163L1_3	12	0.692253	3.89732e-09	0.692253	0.692716	0.69311	0.692823	0.692656	0.6934	0.693301	0.693967	0.692227	0.692706	0.692146	0.699883	0.690952	0.692798	0.692581	0.692905
CD163_0	12	0.69278	0.00665074	0.692633	0.693053	0.693504	0.692809	0.692902	0.692591	0.693415	0.693922	0.693372	0.694261	0.692933	0.69383	0.69306	0.692741	0.693368	0.69278
CD163_1	12	0.693171	0.68412	0.693171	0.693343	0.693277	0.6932	0.693261	0.693309	0.693275	0.693252	0.692945	0.693167	0.693513	0.693605	0.693225	0.694154	0.6936	0.693089
CD27-AS1_0	12	0.693061	0.303651	0.693457	0.693075	0.693129	0.693324	0.693061	0.693728	0.693129	0.692703	0.693607	0.693769	0.692869	0.692971	0.693663	0.69317	0.693215	0.694426
CD27-AS1_1	12	0.693154	0.622367	0.693185	0.693145	0.693136	0.693441	0.693555	0.693294	0.693338	0.693274	0.693292	0.693152	0.693154	0.693533	0.693204	0.6932	0.693314	0.693357
CD27_0	12	0.693018	0.200174	0.693737	0.693351	0.69333	0.69382	0.692895	0.693294	0.695611	0.693302	0.693182	0.692978	0.692816	0.693342	0.693296	0.693018	0.693375	0.693185
CD4_0	12	0.693344	0.993945	0.693918	0.693604	0.693277	0.693468	0.693558	0.693269	0.693354	0.693542	0.693769	0.693733	0.693624	0.693365	0.693263	0.693865	0.693344	0.693436
CD4_1	12	0.693419	0.999773	0.695045	0.694657	0.695073	0.694793	0.693478	0.693237	0.693484	0.693701	0.693344	0.693416	0.694296	0.693723	0.694295	0.693419	0.694744	0.694745
CD4_2	12	0.693186	0.737346	0.693345	0.69409	0.694374	0.693043	0.693401	0.694132	0.693186	0.693428	0.693051	0.693186	0.694093	0.69354	0.693247	0.693481	0.693318	0.695279
CD63_0	12	0.69301	0.182277	0.693574	0.69301	0.692684	0.693471	0.692898	0.693047	0.693117	0.693288	0.693155	0.692805	0.694184	0.693174	0.693129	0.693357	0.693075	0.693116
CD69_0	12	0.693252	0.913133	0.693513	0.693581	0.693856	0.693149	0.694012	0.693543	0.693592	0.693198	0.693787	0.69392	0.693252	0.693313	0.69336	0.69327	0.693244	0.693824
CD69_1	12	0.693153	0.616816	0.694245	0.69339	0.693111	0.692953	0.693214	0.693761	0.695406	0.693769	0.693324	0.693985	0.693153	0.693227	0.693552	0.693453	0.693261	0.692662
CD9_0	12	0.69313	0.534271	0.693091	0.69313	0.693071	0.693652	0.693253	0.693284	0.693128	0.69314	0.694196	0.693727	0.69352	0.693194	0.693132	0.69323	0.69326	0.693726
CD9_1	12	0.693218	0.834494	0.693461	0.693277	0.693451	0.69399	0.693846	0.693218	0.693348	0.693386	0.693656	0.69317	0.693095	0.693492	0.693026	0.693285	0.693473	0.693489
CDCA3_0	12	0.692634	0.000327048	0.69275	0.692892	0.692633	0.692981	0.693356	0.69325	0.692856	0.693441	0.692539	0.69226	0.692907	0.692735	0.692821	0.693021	0.692634	0.693123
CDK17_0	12	0.69337	0.997837	0.693492	0.693254	0.693998	0.693133	0.693678	0.694318	0.693992	0.693724	0.693504	0.693876	0.69337	0.69449	0.693256	0.694777	0.693701	0.693718
CDK17_1	12	0.693568	1	0.693986	0.693728	0.693838	0.693585	0.694436	0.694554	0.693887	0.693568	0.694263	0.693728	0.69395	0.693379	0.693505	0.693785	0.695638	0.693493
CDK17_2	12	0.692713	0.00181914	0.692854	0.693079	0.692603	0.69454	0.69329	0.694368	0.693455	0.693622	0.694105	0.693508	0.692713	0.693604	0.695083	0.697086	0.69247	0.692414
CDK17_3	12	0.692919	0.0602626	0.693037	0.693047	0.692454	0.692919	0.694448	0.69359	0.694168	0.693179	0.694116	0.692481	0.693114	0.694617	0.693115	0.694356	0.693042	0.692802
CDK17_4	12	0.69298	0.130837	0.692707	0.693438	0.693009	0.693971	0.693648	0.693757	0.69298	0.693303	0.693219	0.693399	0.693204	0.693521	0.693655	0.693421	0.692788	0.692253
CDK17_5	12	0.693256	0.921303	0.694291	0.693512	0.693326	0.694367	0.693543	0.69358	0.693482	0.693454	0.692957	0.691505	0.6929	0.693779	0.693475	0.693596	0.693256	0.693372
CDK2AP1_0	12	0.693063	0.311176	0.693849	0.693256	0.693584	0.693796	0.693293	0.69318	0.693868	0.692471	0.692959	0.693446	0.693136	0.693411	0.693339	0.693283	0.692663	0.693063
CDK2AP1_1	12	0.692673	0.000777141	0.692928	0.692646	0.692465	0.693349	0.69282	0.692473	0.693361	0.693535	0.69596	0.693091	0.693674	0.693017	0.693874	0.692867	0.693157	0.692673
CDK2_0	12	0.693366	0.997452	0.693178	0.693145	0.696648	0.693381	0.694238	0.693636	0.693399	0.694988	0.693558	0.695085	0.693396	0.693165	0.694043	0.696527	0.693778	0.693366
CDK4_0	12	0.693238	0.88447	0.693372	0.693143	0.693211	0.693306	0.693451	0.693634	0.694207	0.693293	0.693276	0.692746	0.693432	0.693617	0.693279	0.693249	0.693238	0.693238
CDKN1B_0	12	0.69305	0.275349	0.6931	0.693295	0.693224	0.693073	0.69334	0.693123	0.693247	0.693094	0.692993	0.692938	0.693638	0.694064	0.693177	0.69305	0.69406	0.692945
CELA1_0	12	0.693321	0.986407	0.693127	0.694172	0.693445	0.693986	0.694708	0.696534	0.697042	0.693101	0.693595	0.693933	0.694343	0.69326	0.693321	0.693492	0.694503	0.693479
CELA1_1	12	0.693266	0.936787	0.693573	0.693871	0.693567	0.693266	0.693533	0.6941	0.69419	0.693385	0.693074	0.692977	0.6934	0.693772	0.69354	0.696525	0.692984	0.6938
CEP290_0	12	0.693065	0.315011	0.692997	0.693491	0.693283	0.693132	0.692842	0.693214	0.693326	0.693534	0.693221	0.693028	0.693065	0.693303	0.693236	0.693399	0.69326	0.693076
CEP290_1	12	0.693119	0.493903	0.693119	0.69316	0.693551	0.693502	0.693135	0.693221	0.693195	0.693087	0.693286	0.693117	0.693082	0.693422	0.693159	0.693481	0.693134	0.693606
CEP290_2	12	0.692989	0.145293	0.693088	0.693157	0.693825	0.692938	0.693475	0.693189	0.692966	0.694208	0.693186	0.692898	0.692989	0.693925	0.693124	0.69351	0.693115	0.693213
CERS5_0	12	0.693158	0.635844	0.693128	0.693158	0.693464	0.694518	0.69436	0.693186	0.693584	0.693652	0.693215	0.693045	0.693219	0.693375	0.693334	0.693074	0.693611	0.693708
CERS5_1	12	0.693067	0.321486	0.693067	0.693041	0.693264	0.693202	0.693212	0.693001	0.693958	0.693575	0.693195	0.693362	0.693261	0.693064	0.693364	0.693646	0.693386	0.693423
CHD4_0	12	0.693276	0.950951	0.69358	0.693094	0.694182	0.693441	0.693758	0.693647	0.693276	0.693755	0.693487	0.693473	0.693209	0.693066	0.693322	0.693412	0.693506	0.693371
CHD4_1	12	0.69311	0.462603	0.693597	0.693223	0.693389	0.693558	0.694108	0.692912	0.693407	0.692974	0.693093	0.693471	0.693142	0.693545	0.694322	0.69422	0.69311	0.693562
CHFR_0	12	0.693303	0.976613	0.693549	0.693513	0.693691	0.693389	0.693812	0.69361	0.693821	0.693172	0.693445	0.693308	0.693303	0.693365	0.693072	0.69312	0.693399	0.694955
CHFR_1	12	0.693156	0.630127	0.693214	0.693179	0.693005	0.693283	0.693423	0.693606	0.693278	0.693229	0.693095	0.693362	0.693282	0.693358	0.693156	0.693134	0.693371	0.69325
CHFR_2	12	0.693179	0.710924	0.693164	0.693323	0.693325	0.693984	0.693682	0.693183	0.693137	0.693625	0.693844	0.694033	0.693186	0.693553	0.693219	0.693179	0.693174	0.694052
CHFR_3	12	0.693081	0.363198	0.69359	0.693081	0.693594	0.694114	0.693288	0.693538	0.693315	0.692903	0.693623	0.69324	0.69295	0.693275	0.6933	0.69302	0.693309	0.694107
CHFR_4	12	0.693213	0.820019	0.693332	0.693502	0.693226	0.693098	0.693213	0.693221	0.693559	0.693143	0.693687	0.69314	0.693266	0.694311	0.693637	0.693736	0.693613	0.693496
CHPT1_0	12	0.69317	0.679985	0.693319	0.693267	0.693169	0.692758	0.693491	0.693479	0.693513	0.693308	0.69317	0.693171	0.693354	0.693352	0.693381	0.693172	0.692948	0.694764
CHPT1_1	12	0.692997	0.158191	0.693315	0.692955	0.693114	0.694187	0.69413	0.693405	0.693883	0.693239	0.693598	0.692997	0.693641	0.693324	0.693074	0.692782	0.692813	0.693912
CHPT1_2	12	0.693048	0.268969	0.693694	0.693269	0.693184	0.692881	0.693201	0.693771	0.692999	0.693318	0.693264	0.693005	0.693048	0.693403	0.693142	0.693233	0.693209	0.69305
CHST11_0	12	0.693135	0.550839	0.693249	0.693335	0.692851	0.694167	0.693652	0.693054	0.693438	0.693149	0.694136	0.693516	0.692992	0.693135	0.693403	0.693508	0.69346	0.693264
CHST11_1	12	0.693276	0.950146	0.694231	0.693863	0.69534	0.693784	0.693446	0.693267	0.694444	0.693105	0.693576	0.693329	0.693276	0.69369	0.693459	0.693469	0.693233	0.693372
CHST11_10	12	0.693146	0.591038	0.693272	0.693118	0.693119	0.693755	0.693218	0.693345	0.693999	0.693346	0.693703	0.693105	0.693242	0.693211	0.693169	0.693146	0.693223	0.693384
CHST11_11	12	0.69312	0.49772	0.69312	0.693396	0.693195	0.693151	0.693536	0.693248	0.693811	0.693295	0.693877	0.693042	0.693105	0.693233	0.69324	0.693036	0.693382	0.693537
CHST11_12	12	0.693192	0.755789	0.693149	0.693203	0.693182	0.693525	0.693322	0.695135	0.69448	0.693192	0.693859	0.693116	0.693532	0.693312	0.693381	0.693216	0.693275	0.69331
CHST11_13	12	0.69322	0.840816	0.693293	0.69322	0.693348	0.693721	0.693193	0.693665	0.693305	0.693275	0.693351	0.693052	0.69306	0.693365	0.693269	0.694229	0.693376	0.694847
CHST11_14	12	0.693163	0.655849	0.693138	0.693281	0.693227	0.693164	0.693163	0.693312	0.693388	0.69319	0.6935	0.693172	0.69307	0.693538	0.693144	0.693364	0.693671	0.693388
CHST11_15	12	0.693217	0.833833	0.693364	0.694387	0.693217	0.693601	0.694762	0.693401	0.693651	0.693217	0.693574	0.693262	0.693383	0.693338	0.693133	0.693203	0.693285	0.695073
CHST11_16	12	0.693129	0.528917	0.693363	0.693176	0.693081	0.693835	0.693529	0.693469	0.69382	0.693129	0.692887	0.693113	0.693406	0.693312	0.693352	0.693133	0.693378	0.693515
CHST11_17	12	0.693187	0.738025	0.693198	0.693175	0.693524	0.693536	0.695884	0.694149	0.694002	0.6946	0.693357	0.693527	0.693071	0.693453	0.696678	0.693187	0.693141	0.69391
CHST11_18	12	0.693208	0.807728	0.693232	0.693277	0.693465	0.693361	0.695371	0.693316	0.693244	0.693321	0.693296	0.693631	0.692984	0.693198	0.693115	0.693208	0.694845	0.693456
CHST11_19	12	0.693193	0.759614	0.693885	0.693305	0.693375	0.693415	0.693503	0.693086	0.693601	0.693573	0.693182	0.693193	0.693279	0.693347	0.693199	0.693165	0.693228	0.694076
CHST11_2	12	0.693195	0.765305	0.69325	0.693015	0.693252	0.693357	0.693325	0.693398	0.694759	0.693223	0.692632	0.693277	0.693307	0.693386	0.693195	0.693342	0.693003	0.693455
CHST11_20	12	0.693153	0.617926	0.693417	0.693101	0.693711	0.693487	0.694352	0.69308	0.693233	0.693925	0.693182	0.693361	0.693153	0.692985	0.693704	0.69316	0.69316	0.693574
CHST11_3	12	0.692832	0.0161146	0.692802	0.693119	0.6928	0.693189	0.693792	0.693365	0.692946	0.693105	0.691968	0.6933	0.692832	0.69322	0.693248	0.693445	0.693217	0.693164
CHST11_4	12	0.693015	0.192269	0.693062	0.693033	0.693015	0.693286	0.693332	0.695058	0.693506	0.693228	0.692671	0.693273	0.693099	0.693389	0.692941	0.692806	0.693191	0.693083
CHST11_5	12	0.693134	0.546044	0.693247	0.693054	0.693134	0.693399	0.693203	0.693607	0.693295	0.693285	0.693538	0.69298	0.693237	0.693292	0.696155	0.693491	0.693155	0.693065
CHST11_6	12	0.692975	0.123137	0.693163	0.693149	0.692975	0.693233	0.693294	0.693088	0.693225	0.692946	0.692962	0.693251	0.69284	0.693195	0.693124	0.693023	0.693216	0.693242
CHST11_7	12	0.693131	0.536842	0.69497	0.693142	0.69318	0.69327	0.693362	0.693294	0.693131	0.693066	0.693554	0.693401	0.693041	0.693334	0.693124	0.693525	0.693843	0.693516
CHST11_8	12	0.692916	0.0575212	0.693248	0.693047	0.693075	0.693365	0.693567	0.693141	0.693098	0.693218	0.692813	0.692916	0.693341	0.692993	0.693183	0.692844	0.693226	0.692761
CHST11_9	12	0.692878	0.03344	0.692878	0.693063	0.692965	0.69329	0.693299	0.692767	0.693364	0.693096	0.693971	0.692692	0.692888	0.693138	0.693209	0.692762	0.693275	0.693033
CIT_0	12	0.693124	0.510167	0.693124	0.693227	0.693354	0.692895	0.6932	0.693161	0.694405	0.693234	0.694012	0.693658	0.69375	0.693202	0.692999	0.693131	0.692531	0.693463
CIT_1	12	0.693098	0.420803	0.693097	0.693056	0.693102	0.693203	0.693643	0.693277	0.694766	0.693098	0.692586	0.693136	0.693257	0.693233	0.693453	0.69311	0.693165	0.693211
CIT_2	12	0.693175	0.69911	0.693352	0.693432	0.693726	0.694007	0.693494	0.693431	0.693816	0.693743	0.694155	0.693175	0.69308	0.693387	0.693124	0.69375	0.693077	0.693919
CIT_3	12	0.693193	0.758429	0.693776	0.693086	0.6932	0.693739	0.693193	0.693281	0.693747	0.693614	0.693228	0.693244	0.693221	0.693464	0.693305	0.693133	0.693146	0.693463
CIT_4	12	0.693199	0.777855	0.693277	0.69306	0.693228	0.693546	0.693199	0.693441	0.693511	0.693089	0.693984	0.693171	0.693387	0.693459	0.693475	0.693206	0.693259	0.694272
CIT_5	12	0.693179	0.710748	0.693524	0.693154	0.693229	0.694208	0.693198	0.693213	0.693646	0.693594	0.693179	0.693172	0.69326	0.693365	0.693137	0.693315	0.693312	0.693473
CIT_6	12	0.693242	0.893794	0.693473	0.693137	0.693468	0.693675	0.693592	0.693271	0.693866	0.693281	0.694061	0.692997	0.693716	0.693366	0.693257	0.69328	0.693216	0.693242
CIT_7	12	0.69321	0.811576	0.693167	0.693433	0.69377	0.693471	0.69321	0.693446	0.693326	0.693491	0.693311	0.693326	0.693163	0.693369	0.693396	0.693149	0.693307	0.693504
CIT_8	12	0.693082	0.367399	0.693225	0.693164	0.692988	0.693766	0.693077	0.694271	0.693076	0.693559	0.694001	0.693082	0.693241	0.69321	0.693238	0.693312	0.693685	0.694764
CIT_9	12	0.693146	0.590481	0.693182	0.693828	0.693248	0.693441	0.693395	0.693307	0.693143	0.693275	0.693049	0.693265	0.69284	0.693925	0.694575	0.693154	0.693146	0.693986
CKAP4_0	12	0.693056	0.290557	0.692874	0.694205	0.69391	0.693792	0.696571	0.693751	0.693354	0.692934	0.693377	0.693359	0.693056	0.693913	0.693432	0.692884	0.693562	0.693415
CLEC12A_0	12	0.693637	1	0.693637	0.698725	0.695199	0.693768	0.69363	0.694059	0.693681	0.69481	0.695558	0.694057	0.696106	0.694897	0.693397	0.693345	0.693909	0.695958
CLEC12A_1	12	0.693256	0.920852	0.693814	0.693534	0.693239	0.694087	0.693362	0.694162	0.693526	0.695528	0.693913	0.693256	0.695524	0.69319	0.693291	0.693098	0.693837	0.693802
CLEC12A_2	12	0.693226	0.856737	0.693657	0.693175	0.694333	0.693569	0.693166	0.69396	0.693974	0.693498	0.693116	0.693346	0.694418	0.693353	0.693226	0.693497	0.693397	0.693652
CLEC12A_3	12	0.693232	0.870455	0.693609	0.693207	0.694185	0.693452	0.693232	0.693097	0.693924	0.692892	0.694141	0.693298	0.693822	0.693633	0.693548	0.693249	0.693783	0.693425
CLEC12A_4	12	0.693172	0.685914	0.693024	0.693213	0.693463	0.693405	0.693433	0.693373	0.69321	0.693251	0.694707	0.693172	0.693133	0.693964	0.692954	0.693518	0.693901	0.693894
CLEC12B_0	12	0.693242	0.894953	0.693244	0.693559	0.69364	0.69372	0.694831	0.694649	0.693134	0.693837	0.694448	0.693144	0.693806	0.69338	0.693608	0.693242	0.693531	0.693191
CLEC1A_0	12	0.692824	0.014245	0.692563	0.693133	0.693024	0.693324	0.692592	0.693242	0.692926	0.693398	0.692824	0.692708	0.693116	0.693172	0.693043	0.692923	0.693116	0.693814
CLEC1A_1	12	0.69267	0.000727856	0.692749	0.693001	0.69275	0.693221	0.692932	0.693592	0.693845	0.693201	0.692584	0.69263	0.692952	0.693159	0.693812	0.692596	0.692977	0.69267
CLEC1A_2	12	0.692845	0.0200365	0.693192	0.693256	0.693214	0.693557	0.694279	0.692986	0.693136	0.692851	0.693098	0.692576	0.692796	0.692857	0.692737	0.692922	0.692845	0.693065
CLEC1B_0	12	0.693136	0.556122	0.695242	0.693524	0.693685	0.693327	0.693382	0.694238	0.693061	0.69278	0.693136	0.693367	0.694924	0.694761	0.693408	0.69315	0.692865	0.693537
CLEC1B_1	12	0.693306	0.978245	0.693474	0.693535	0.693406	0.693174	0.693272	0.693354	0.693737	0.693957	0.69371	0.693671	0.693505	0.694253	0.693653	0.69315	0.694802	0.693306
CLEC2A_0	12	0.693185	0.733428	0.693307	0.693049	0.693206	0.693422	0.693498	0.694672	0.693693	0.693375	0.693204	0.693169	0.693269	0.693357	0.693323	0.693184	0.693185	0.693889
CLEC2A_1	12	0.693197	0.771616	0.693617	0.693556	0.693155	0.693197	0.693758	0.693053	0.692183	0.693453	0.693404	0.693368	0.693442	0.693237	0.694413	0.693274	0.693343	0.693638
CLEC2B_0	12	0.693152	0.61237	0.693336	0.693453	0.693225	0.693647	0.694158	0.693835	0.694326	0.693466	0.693152	0.692883	0.692702	0.693182	0.693123	0.69367	0.693195	0.693259
CLEC2B_1	12	0.693097	0.414517	0.693205	0.693097	0.693957	0.693481	0.693599	0.69253	0.692912	0.693823	0.693663	0.693144	0.693446	0.69371	0.693468	0.692664	0.693336	0.694421
CLEC2D_0	12	0.693233	0.874087	0.695038	0.693164	0.693251	0.69334	0.693267	0.693022	0.693566	0.693009	0.693317	0.693523	0.693852	0.693819	0.69344	0.693525	0.693233	0.693379
CLEC2D_1	12	0.693178	0.709906	0.693789	0.693178	0.693196	0.694242	0.695446	0.693191	0.693486	0.693567	0.693792	0.69333	0.693373	0.693234	0.693175	0.693162	0.693002	0.693944
CLEC2D_2	12	0.693396	0.999304	0.693396	0.694358	0.693124	0.693717	0.695121	0.693405	0.694361	0.693955	0.69309	0.694075	0.693513	0.693697	0.693836	0.693529	0.69316	0.694029
CLEC4A_0	12	0.693127	0.522185	0.69314	0.693152	0.693626	0.693172	0.693143	0.693225	0.693101	0.693478	0.692911	0.693127	0.693153	0.693897	0.693149	0.693046	0.693144	0.693184
CLEC4C_0	12	0.693023	0.210274	0.693155	0.692745	0.693144	0.693721	0.693661	0.693098	0.693045	0.693023	0.693019	0.693009	0.693339	0.693637	0.693628	0.693357	0.693042	0.693425
CLEC4C_1	12	0.693084	0.372577	0.693145	0.693868	0.693102	0.693469	0.69364	0.693012	0.693352	0.693223	0.693477	0.693004	0.693129	0.693359	0.693201	0.693084	0.693065	0.695422
CLEC4C_2	12	0.693189	0.747937	0.69329	0.6934	0.693342	0.693201	0.693662	0.692944	0.693507	0.693593	0.692955	0.693525	0.693361	0.693532	0.693215	0.693454	0.693189	0.693056
CLEC4D_0	12	0.693093	0.401886	0.693095	0.693172	0.693533	0.693256	0.693093	0.692819	0.693137	0.69338	0.693147	0.69311	0.693051	0.69354	0.693234	0.693154	0.693097	0.692799
CLEC4E_0	12	0.69306	0.30169	0.692903	0.693154	0.693657	0.693178	0.693562	0.693072	0.693125	0.693304	0.69291	0.693233	0.693124	0.69318	0.69306	0.693124	0.692903	0.693224
CLEC6A_0	12	0.692965	0.108365	0.693273	0.693084	0.69287	0.693503	0.693177	0.693132	0.693024	0.69294	0.693883	0.692798	0.692965	0.692987	0.693206	0.692984	0.693814	0.693147
CLEC6A_1	12	0.693131	0.53574	0.692996	0.693321	0.693101	0.693388	0.693428	0.69326	0.693253	0.693179	0.69396	0.693154	0.693017	0.693225	0.693131	0.693483	0.694009	0.693706
CLEC6A_2	12	0.693164	0.659135	0.693482	0.693287	0.693141	0.69375	0.693632	0.693119	0.693211	0.692998	0.693342	0.693339	0.69329	0.693372	0.693226	0.693373	0.693332	0.693164
CLEC7A_0	12	0.693174	0.693671	0.69335	0.693174	0.693344	0.693301	0.693244	0.693185	0.693866	0.693161	0.693557	0.693213	0.693134	0.693361	0.693315	0.693135	0.693201	0.693665
CLEC7A_1	12	0.693164	0.658588	0.693438	0.693116	0.693112	0.693268	0.693461	0.693526	0.693404	0.693392	0.693211	0.693166	0.693128	0.693164	0.693385	0.693347	0.693228	0.693629
CLEC9A_0	12	0.692818	0.0128407	0.693794	0.692818	0.6933	0.693353	0.693325	0.692739	0.693796	0.693168	0.694037	0.692808	0.692933	0.69305	0.693107	0.693157	0.692567	0.693139
CLEC9A_1	12	0.692744	0.00333207	0.693175	0.692744	0.692854	0.693161	0.692937	0.693428	0.69297	0.693517	0.693674	0.693019	0.693473	0.692728	0.693	0.69231	0.69319	0.692367
CLECL1_0	12	0.693193	0.758232	0.693444	0.693322	0.693298	0.693635	0.693247	0.69336	0.693969	0.693193	0.693227	0.693216	0.693198	0.693337	0.693108	0.693166	0.693073	0.693414
CLECL1_1	12	0.69319	0.748138	0.693058	0.693213	0.693331	0.693569	0.693242	0.693334	0.693532	0.69319	0.693719	0.693131	0.69348	0.693683	0.693167	0.693199	0.693354	0.693631
CLECL1_2	12	0.69326	0.928084	0.693481	0.69354	0.693352	0.693516	0.694034	0.693841	0.694266	0.69326	0.694235	0.693279	0.693192	0.694047	0.693072	0.693158	0.693671	0.693497
CLIP1_0	12	0.693137	0.557674	0.693205	0.693276	0.693268	0.693609	0.693104	0.693137	0.693454	0.693292	0.693039	0.693279	0.693248	0.693203	0.693159	0.693072	0.693648	0.694004
CLIP1_1	12	0.69298	0.129812	0.692966	0.693144	0.693291	0.693409	0.69298	0.692957	0.693989	0.693003	0.693132	0.693114	0.693588	0.693399	0.693277	0.6931	0.692849	0.693313
CLIP1_2	12	0.693071	0.33224	0.693094	0.693094	0.693118	0.694312	0.693114	0.693462	0.69541	0.692971	0.693345	0.693341	0.693071	0.693477	0.693155	0.693029	0.692961	0.693582
CLIP1_3	12	0.692893	0.041974	0.693293	0.69286	0.693071	0.692626	0.692893	0.693402	0.693273	0.6936	0.692711	0.692962	0.693095	0.693259	0.69336	0.693149	0.693208	0.693164
CLIP1_4	12	0.693152	0.61237	0.693027	0.693152	0.693327	0.693221	0.693818	0.69328	0.69374	0.693342	0.693226	0.693037	0.69576	0.693147	0.693208	0.693689	0.69326	0.693799
CLIP1_5	12	0.693077	0.352168	0.693077	0.693078	0.693417	0.692401	0.693557	0.693137	0.692918	0.693498	0.695446	0.693328	0.693037	0.695019	0.693354	0.69328	0.693143	0.69326
CLSTN3_0	12	0.693116	0.483509	0.693182	0.693116	0.693163	0.693651	0.693516	0.692998	0.695191	0.693202	0.693441	0.693116	0.692616	0.693373	0.693143	0.693228	0.693455	0.693489
CLSTN3_1	12	0.693103	0.436417	0.693229	0.693103	0.693358	0.698788	0.693292	0.693153	0.693135	0.693237	0.693484	0.693336	0.693131	0.693272	0.693258	0.692952	0.693023	0.692955
CMAS_0	12	0.693105	0.442403	0.693156	0.69368	0.693932	0.693542	0.694069	0.693223	0.693193	0.693274	0.693105	0.693163	0.693432	0.693436	0.693013	0.691268	0.693297	0.692204
CMKLR1_0	12	0.693171	0.683761	0.693213	0.693205	0.693233	0.693458	0.693172	0.693357	0.69615	0.693083	0.693468	0.693057	0.693205	0.693171	0.693057	0.693315	0.69331	0.693327
CMKLR1_1	12	0.693304	0.976771	0.693376	0.693147	0.693558	0.693477	0.693257	0.693344	0.693528	0.69396	0.693304	0.693547	0.693443	0.693166	0.693446	0.693485	0.693453	0.693781
CNOT2_0	12	0.693074	0.344115	0.693322	0.693561	0.693392	0.693335	0.69348	0.693288	0.693215	0.693091	0.693907	0.693055	0.692935	0.693287	0.693074	0.693092	0.692773	0.693336
CNOT2_1	12	0.693075	0.34697	0.693338	0.693075	0.693166	0.693644	0.692671	0.693064	0.693736	0.693156	0.692774	0.693216	0.693926	0.693369	0.693236	0.693583	0.693496	0.693281
CNOT2_2	12	0.693204	0.793503	0.693329	0.693415	0.693403	0.693703	0.693426	0.693204	0.693244	0.693251	0.693335	0.693053	0.69313	0.693269	0.693095	0.693287	0.693317	0.693567
CNOT2_3	12	0.693076	0.349716	0.693448	0.693226	0.693352	0.693958	0.692965	0.693727	0.693227	0.692829	0.694442	0.693252	0.692804	0.69339	0.693157	0.693076	0.693742	0.693404
CNOT2_4	12	0.693156	0.627727	0.69295	0.693156	0.693283	0.693562	0.693307	0.693325	0.694093	0.693389	0.693283	0.6935	0.693442	0.693132	0.693447	0.693079	0.693464	0.693312
CNOT2_5	12	0.693206	0.800222	0.693206	0.69288	0.693263	0.69367	0.693396	0.693155	0.693102	0.693558	0.693459	0.693357	0.693214	0.693973	0.693281	0.693206	0.69493	0.693549
CNPY2_0	12	0.693084	0.372767	0.693104	0.693434	0.69447	0.693387	0.693219	0.692898	0.693081	0.693003	0.693435	0.693121	0.693088	0.693652	0.693293	0.693084	0.693279	0.693418
CNTN1_0	12	0.693239	0.886776	0.693638	0.69318	0.693421	0.693501	0.693698	0.693239	0.693684	0.693181	0.694346	0.693168	0.693903	0.693411	0.69475	0.693387	0.693244	0.693384
CNTN1_1	12	0.693282	0.95729	0.693216	0.693421	0.693418	0.69335	0.693478	0.693409	0.693745	0.693609	0.693565	0.694129	0.693262	0.693468	0.693386	0.693282	0.693239	0.693476
CNTN1_10	12	0.693212	0.819155	0.693614	0.693544	0.693588	0.693212	0.694086	0.694252	0.693038	0.693272	0.694578	0.693239	0.69309	0.694574	0.693182	0.693824	0.693302	0.693284
CNTN1_2	12	0.693448	0.999952	0.693448	0.695279	0.693515	0.693582	0.693707	0.694291	0.693407	0.693123	0.693837	0.693626	0.694889	0.693505	0.693395	0.694366	0.693514	0.693606
CNTN1_3	12	0.693266	0.936935	0.693363	0.693421	0.693204	0.693745	0.693574	0.69387	0.693518	0.693266	0.69482	0.693522	0.693756	0.6933	0.693299	0.69401	0.693203	0.693105
CNTN1_4	12	0.693219	0.839031	0.693206	0.693157	0.693571	0.693613	0.693433	0.693242	0.694294	0.69342	0.693574	0.693219	0.693745	0.693328	0.693109	0.69354	0.693243	0.693278
CNTN1_5	12	0.693236	0.881524	0.693626	0.69316	0.693908	0.693436	0.693208	0.693728	0.69355	0.693299	0.693518	0.693569	0.693921	0.693424	0.693678	0.693209	0.693236	0.693351
CNTN1_6	12	0.693317	0.984392	0.693567	0.693433	0.693913	0.693373	0.694592	0.69347	0.693457	0.693133	0.69412	0.693826	0.693317	0.693778	0.693309	0.69296	0.693335	0.693902
CNTN1_7	12	0.693089	0.390003	0.694273	0.69313	0.693752	0.693417	0.692953	0.693642	0.694173	0.693088	0.694448	0.693631	0.693077	0.694271	0.693089	0.693269	0.693256	0.693286
CNTN1_8	12	0.693016	0.195777	0.69323	0.693451	0.692986	0.692944	0.693178	0.693138	0.69306	0.693349	0.692608	0.693221	0.694206	0.693016	0.693514	0.693439	0.693349	0.693808
CNTN1_9	12	0.693159	0.64155	0.693196	0.693159	0.692121	0.693304	0.693329	0.694466	0.693275	0.693445	0.693707	0.693358	0.692853	0.693432	0.693525	0.693225	0.693491	0.693014
COL2A1_0	12	0.693088	0.387506	0.693936	0.693293	0.695186	0.69289	0.69306	0.693645	0.693868	0.693793	0.693649	0.693306	0.69516	0.693406	0.693994	0.693088	0.694033	0.692946
COL2A1_1	12	0.693286	0.961727	0.693019	0.693166	0.692972	0.694977	0.693286	0.697131	0.694429	0.694544	0.693341	0.693423	0.693466	0.693577	0.693507	0.694123	0.693497	0.693801
COL2A1_2	12	0.693206	0.800676	0.693212	0.693674	0.693139	0.693089	0.693301	0.695344	0.694238	0.693721	0.693276	0.693221	0.693399	0.693355	0.693206	0.693214	0.693385	0.69298
COPS7A_0	12	0.693156	0.630865	0.693707	0.693233	0.693164	0.693397	0.693157	0.693156	0.693102	0.693537	0.693256	0.693434	0.693028	0.693477	0.693492	0.693255	0.693321	0.693143
COPZ1_0	12	0.692594	0.000125938	0.692951	0.693114	0.692625	0.693092	0.693126	0.692594	0.692924	0.692765	0.692863	0.692283	0.692327	0.692824	0.692392	0.692955	0.693032	0.692847
COQ10A_0	12	0.693096	0.411508	0.693187	0.693495	0.693096	0.693405	0.693677	0.693565	0.693099	0.692951	0.693085	0.69338	0.69324	0.694634	0.693046	0.693162	0.693371	0.693365
COQ5_0	12	0.693203	0.792887	0.69326	0.693145	0.693203	0.693415	0.693294	0.693367	0.693559	0.69371	0.693592	0.693245	0.693682	0.693302	0.693332	0.693021	0.693109	0.694983
COQ5_1	12	0.693213	0.822771	0.692906	0.693233	0.69362	0.693213	0.693304	0.693263	0.694154	0.693324	0.69378	0.693256	0.693457	0.69324	0.69314	0.694001	0.693122	0.69396
COQ5_2	12	0.693144	0.586176	0.693233	0.693165	0.693217	0.693976	0.693144	0.693458	0.692957	0.693087	0.693173	0.69332	0.693834	0.693377	0.693174	0.693327	0.693102	0.693165
CORO1C_0	12	0.693327	0.98891	0.693089	0.693327	0.694753	0.693494	0.693685	0.693457	0.694107	0.693333	0.696165	0.693119	0.693382	0.693609	0.693386	0.694824	0.693204	0.693434
CORO1C_1	12	0.69328	0.955521	0.693628	0.693301	0.693827	0.693904	0.693439	0.693699	0.693187	0.693466	0.693446	0.694385	0.69328	0.693416	0.693283	0.693216	0.693183	0.693303
CORO1C_2	12	0.693187	0.73972	0.693546	0.693234	0.69311	0.693401	0.693187	0.693283	0.693604	0.693509	0.693192	0.693475	0.693141	0.694999	0.69341	0.693367	0.692869	0.693245
COX14_0	12	0.693162	0.651459	0.693272	0.692964	0.692998	0.693194	0.693799	0.693349	0.693032	0.693676	0.693489	0.693742	0.693347	0.693592	0.693172	0.693162	0.693231	0.69338
COX6A1_0	12	0.69316	0.642653	0.69316	0.6932	0.693674	0.693367	0.693419	0.693561	0.693666	0.694298	0.693278	0.693158	0.693103	0.693396	0.693082	0.693237	0.694019	0.693241
CPM_0	12	0.693021	0.204986	0.69292	0.693159	0.693021	0.693466	0.692831	0.693097	0.693578	0.693085	0.694961	0.693172	0.692663	0.693564	0.69314	0.694181	0.693489	0.693304
CPM_1	12	0.692779	0.00643644	0.692867	0.693002	0.692621	0.693368	0.692968	0.692521	0.693496	0.693112	0.693204	0.692864	0.693278	0.692779	0.692002	0.693221	0.692823	0.693856
CPM_2	12	0.692846	0.0205104	0.69543	0.693218	0.693186	0.693311	0.693314	0.692981	0.692794	0.693263	0.694334	0.692794	0.693845	0.693646	0.69316	0.69227	0.693237	0.692846
CPM_3	12	0.693415	0.999718	0.696893	0.693273	0.694679	0.693788	0.695014	0.694829	0.693356	0.695896	0.694038	0.693887	0.693707	0.693218	0.695079	0.693749	0.693415	0.695755
CPM_4	12	0.693082	0.366582	0.693044	0.693087	0.693222	0.693082	0.692923	0.693233	0.693382	0.693373	0.692508	0.693348	0.693255	0.693213	0.693128	0.694653	0.693258	0.693198
CPM_5	12	0.693147	0.597162	0.693147	0.693245	0.693128	0.69339	0.693545	0.693319	0.693486	0.693099	0.693209	0.693143	0.693204	0.693548	0.693159	0.693295	0.69319	0.693164
CPNE8_0	12	0.692994	0.152318	0.692994	0.693091	0.693294	0.693966	0.693148	0.693673	0.693132	0.693086	0.695804	0.692728	0.693362	0.693455	0.692824	0.69293	0.693435	0.693593
CPNE8_1	12	0.693202	0.78936	0.693392	0.69311	0.694128	0.693275	0.693238	0.693295	0.693337	0.693411	0.693617	0.692942	0.693202	0.693311	0.693273	0.694277	0.692853	0.693509
CPNE8_10	12	0.693288	0.964047	0.693431	0.695273	0.693098	0.693836	0.693721	0.693555	0.695407	0.693377	0.694048	0.693492	0.693176	0.693288	0.694099	0.693127	0.693572	0.693315
CPNE8_11	12	0.693404	0.99952	0.693812	0.693207	0.693305	0.693404	0.696574	0.695886	0.693888	0.693909	0.694981	0.694257	0.693403	0.693513	0.695506	0.694916	0.693938	0.69387
CPNE8_12	12	0.693157	0.631013	0.693157	0.693921	0.693145	0.693349	0.694407	0.693756	0.694704	0.693508	0.693109	0.693077	0.694368	0.693424	0.693654	0.693292	0.693442	0.694083
CPNE8_2	12	0.692907	0.0510539	0.693158	0.692742	0.692907	0.693301	0.693842	0.693323	0.693413	0.692997	0.692824	0.693129	0.693179	0.692978	0.693086	0.692921	0.69289	0.693204
CPNE8_3	12	0.692928	0.067647	0.693254	0.692734	0.692873	0.692928	0.693461	0.692969	0.693625	0.693076	0.692769	0.692976	0.693048	0.693131	0.693148	0.692996	0.693016	0.6936
CPNE8_4	12	0.692883	0.0359963	0.692883	0.693082	0.69316	0.693469	0.693138	0.692804	0.693304	0.69288	0.693221	0.693005	0.69314	0.693218	0.692941	0.692124	0.693152	0.693549
CPNE8_5	12	0.693109	0.456295	0.693158	0.693203	0.693737	0.693132	0.693148	0.692707	0.693128	0.693008	0.693621	0.693492	0.693303	0.693113	0.693109	0.693152	0.692896	0.69351
CPNE8_6	12	0.693148	0.598795	0.692954	0.693181	0.693586	0.693632	0.693148	0.693171	0.694445	0.693237	0.694324	0.693216	0.695874	0.69308	0.693215	0.693889	0.693296	0.69312
CPNE8_7	12	0.693087	0.381702	0.693284	0.693542	0.693178	0.693613	0.692867	0.693087	0.693587	0.693225	0.692985	0.692893	0.693192	0.693324	0.69345	0.693178	0.693459	0.693424
CPNE8_8	12	0.693069	0.328278	0.69302	0.69312	0.693069	0.693284	0.693358	0.693117	0.693265	0.693579	0.693443	0.693011	0.692978	0.693382	0.693108	0.693129	0.693229	0.69347
CPNE8_9	12	0.693092	0.400732	0.693103	0.693214	0.694815	0.693459	0.693194	0.692823	0.69363	0.693918	0.692942	0.693163	0.693257	0.693251	0.693056	0.693092	0.693182	0.693749
CPSF6_0	12	0.693122	0.50509	0.693279	0.692951	0.693241	0.693544	0.69306	0.693795	0.694022	0.693148	0.693122	0.693313	0.693422	0.693149	0.693093	0.694528	0.69329	0.693566
CPSF6_1	12	0.693107	0.449327	0.693161	0.693072	0.693227	0.693107	0.693312	0.692996	0.693505	0.69389	0.693478	0.693283	0.69307	0.693459	0.69313	0.693196	0.693423	0.693213
CRADD_0	12	0.693141	0.573561	0.693188	0.693192	0.69313	0.693535	0.69328	0.693445	0.693767	0.693337	0.694441	0.693255	0.693141	0.693364	0.693086	0.693617	0.692966	0.693163
CRADD_1	12	0.693192	0.756781	0.693336	0.693324	0.693527	0.693651	0.693214	0.692755	0.693967	0.693171	0.693203	0.693157	0.693289	0.693233	0.693192	0.693286	0.693286	0.693196
CRADD_2	12	0.693238	0.884872	0.693236	0.693247	0.693238	0.693689	0.693392	0.693322	0.695275	0.693433	0.693489	0.693441	0.693411	0.693248	0.693078	0.693286	0.693177	0.693246
CRADD_3	12	0.693203	0.791961	0.693207	0.693084	0.693309	0.693586	0.693457	0.693229	0.694478	0.693677	0.69323	0.69331	0.693201	0.693428	0.693085	0.693226	0.693203	0.693493
CRADD_4	12	0.693214	0.823456	0.693254	0.693699	0.693269	0.693419	0.693563	0.693188	0.693589	0.693259	0.69373	0.693428	0.693371	0.693228	0.693072	0.693175	0.693214	0.693887
CRADD_5	12	0.693185	0.734452	0.693207	0.693101	0.693303	0.693259	0.694066	0.693223	0.693278	0.693303	0.693259	0.69313	0.693338	0.693509	0.693185	0.693101	0.693362	0.693261
CRADD_6	12	0.69324	0.890267	0.693306	0.693926	0.693425	0.693059	0.694557	0.693899	0.693832	0.69323	0.695377	0.693587	0.693305	0.693251	0.69324	0.693133	0.693296	0.696301
CRADD_7	12	0.693165	0.661833	0.693276	0.693328	0.693237	0.693648	0.693119	0.693143	0.694665	0.693446	0.693846	0.693363	0.69319	0.693343	0.693165	0.693181	0.693359	0.693131
CRADD_8	12	0.693033	0.233577	0.693184	0.693141	0.693153	0.693032	0.693408	0.693438	0.693175	0.693683	0.692986	0.693165	0.693033	0.693931	0.692937	0.693374	0.693319	0.693302
CREBL2_0	12	0.693056	0.29228	0.69329	0.693046	0.693143	0.6933	0.693471	0.693056	0.693456	0.69325	0.69421	0.693073	0.694003	0.693275	0.693507	0.692896	0.693051	0.693179
CREBL2_1	12	0.693186	0.735985	0.693312	0.693186	0.693724	0.693204	0.693579	0.693344	0.69312	0.693229	0.693242	0.693095	0.693503	0.693732	0.693209	0.693115	0.693615	0.693233
CRY1_0	12	0.693031	0.228295	0.693374	0.693207	0.692955	0.693324	0.692966	0.69361	0.694275	0.693499	0.693358	0.693031	0.693214	0.693153	0.692983	0.693595	0.693121	0.693229
CRY1_1	12	0.69316	0.642432	0.69316	0.69406	0.693395	0.693738	0.694812	0.69377	0.69335	0.693304	0.693597	0.693102	0.693152	0.693468	0.693533	0.693254	0.693415	0.693155
CRY1_2	12	0.693095	0.408177	0.693597	0.693072	0.693095	0.693486	0.693168	0.693182	0.694181	0.693356	0.693713	0.692984	0.69303	0.693266	0.693097	0.696391	0.693492	0.693274
CRY1_3	12	0.693297	0.971621	0.694013	0.693155	0.693207	0.693453	0.693354	0.693297	0.693746	0.693411	0.694094	0.693574	0.693401	0.6933	0.693185	0.695127	0.69488	0.693719
CRY1_4	12	0.693171	0.68412	0.693412	0.693185	0.695549	0.693677	0.693594	0.693288	0.693171	0.69376	0.69324	0.693141	0.693417	0.693608	0.693082	0.693475	0.693263	0.693114
CSAD_0	12	0.693036	0.238896	0.693261	0.693182	0.69308	0.693003	0.693169	0.692906	0.693036	0.693831	0.694878	0.694398	0.693312	0.693152	0.693135	0.693177	0.692921	0.693219
CSRNP2_0	12	0.692763	0.00478338	0.692602	0.692765	0.692827	0.693098	0.693243	0.692763	0.697305	0.693347	0.693842	0.693738	0.693166	0.693041	0.69324	0.692715	0.692581	0.694373
CSRNP2_1	12	0.692335	6.99177e-08	0.693159	0.69344	0.693277	0.692794	0.692324	0.69266	0.692386	0.692479	0.692335	0.691489	0.692062	0.693177	0.693067	0.69356	0.693149	0.692391
CSRP2_0	12	0.693272	0.94568	0.693375	0.693307	0.693796	0.69354	0.693327	0.69347	0.693397	0.693002	0.693901	0.693086	0.693352	0.693323	0.6932	0.69414	0.693765	0.693272
CSRP2_1	12	0.693034	0.234261	0.692962	0.692656	0.693262	0.693949	0.6939	0.693343	0.693048	0.692362	0.693273	0.693328	0.69375	0.693214	0.693067	0.694018	0.693169	0.693034
CS_0	12	0.69305	0.274744	0.693188	0.694307	0.692834	0.693231	0.693238	0.693661	0.693112	0.692883	0.693243	0.69305	0.693665	0.693143	0.692754	0.693134	0.693786	0.69356
CS_1	12	0.693098	0.418882	0.693551	0.694834	0.693449	0.693093	0.693133	0.694306	0.693153	0.693456	0.693379	0.692697	0.693098	0.694267	0.692998	0.693602	0.693115	0.693215
CTDSP2_0	12	0.693196	0.769197	0.693176	0.693396	0.693241	0.693534	0.69362	0.693433	0.693114	0.693809	0.693131	0.693211	0.69347	0.693467	0.693311	0.693196	0.693203	0.69326
CUX2_0	12	0.693108	0.454758	0.693009	0.693651	0.693307	0.69318	0.693919	0.693505	0.693377	0.693003	0.692778	0.693276	0.693444	0.693213	0.693108	0.695138	0.693268	0.694408
CUX2_1	12	0.693146	0.593265	0.693191	0.693232	0.693656	0.694116	0.693314	0.693322	0.693884	0.693291	0.693146	0.693425	0.693299	0.693283	0.693413	0.69306	0.693035	0.693069
CUX2_2	12	0.69295	0.0900276	0.693251	0.69308	0.692044	0.6935	0.692898	0.69295	0.693857	0.693075	0.693016	0.692937	0.693117	0.693717	0.693445	0.693187	0.693212	0.693157
CUX2_3	12	0.692802	0.00983885	0.693303	0.692802	0.69283	0.693061	0.692972	0.692892	0.692814	0.693087	0.692759	0.692702	0.693412	0.692707	0.693744	0.693276	0.693121	0.693078
CUX2_4	12	0.692824	0.0143238	0.693163	0.692847	0.692656	0.693266	0.692694	0.693288	0.693584	0.693503	0.693185	0.692932	0.692655	0.69286	0.693146	0.692824	0.692875	0.693095
CUX2_5	12	0.693113	0.470359	0.693075	0.693247	0.693595	0.693496	0.692953	0.693201	0.693342	0.69315	0.69409	0.693508	0.693103	0.693386	0.693113	0.694034	0.693215	0.693471
CUX2_6	12	0.692851	0.0219774	0.692209	0.693002	0.69307	0.693633	0.693103	0.693527	0.694465	0.693531	0.695155	0.693229	0.693479	0.692851	0.692849	0.692727	0.69288	0.693177
CUX2_7	12	0.692977	0.126299	0.693497	0.693051	0.693809	0.693135	0.692977	0.693278	0.692555	0.693145	0.693526	0.693209	0.692954	0.693577	0.693162	0.692903	0.693331	0.693186
CUX2_8	12	0.693075	0.34697	0.693338	0.693219	0.693333	0.693223	0.69316	0.693215	0.693075	0.693776	0.693575	0.693061	0.692918	0.692946	0.693099	0.693511	0.693092	0.693149
DAZAP2_0	12	0.693074	0.342874	0.693363	0.693264	0.693074	0.692784	0.693223	0.693905	0.693281	0.693426	0.693066	0.693577	0.692926	0.694259	0.693148	0.693099	0.693495	0.693191
DBX2_0	12	0.693149	0.602098	0.69329	0.69316	0.693205	0.694134	0.693149	0.693079	0.693336	0.693459	0.693267	0.693316	0.693228	0.693332	0.693248	0.69324	0.69307	0.693127
DBX2_1	12	0.693299	0.973621	0.693416	0.693299	0.693346	0.69325	0.693497	0.6936	0.694647	0.693354	0.692538	0.69398	0.693192	0.693393	0.693687	0.69373	0.693361	0.693459
DBX2_2	12	0.693187	0.739043	0.693294	0.693788	0.694024	0.693344	0.693187	0.693383	0.694672	0.693546	0.692318	0.693318	0.69331	0.692901	0.69329	0.695442	0.694078	0.692852
DCD_0	12	0.69298	0.130837	0.69302	0.69294	0.693236	0.693444	0.693207	0.692994	0.692852	0.693967	0.693101	0.693144	0.692599	0.693106	0.69298	0.693161	0.692983	0.693354
DCN_0	12	0.693368	0.997644	0.693614	0.693224	0.694335	0.693183	0.693454	0.693536	0.693242	0.695855	0.693728	0.693543	0.694302	0.693953	0.693744	0.693546	0.693368	0.693684
DCP1B_0	12	0.693188	0.742526	0.693397	0.693115	0.693326	0.693188	0.693381	0.693156	0.693253	0.693469	0.693601	0.693182	0.693463	0.693294	0.693361	0.69343	0.693236	0.694317
DCP1B_1	12	0.693087	0.38331	0.693559	0.692926	0.693098	0.69321	0.693644	0.692999	0.693751	0.693458	0.692883	0.693348	0.693474	0.693229	0.6931	0.693285	0.693087	0.693143
DCP1B_2	12	0.693156	0.630127	0.693591	0.693156	0.693199	0.693596	0.693296	0.693231	0.693181	0.693435	0.693576	0.693037	0.693331	0.693135	0.693687	0.693299	0.693109	0.693181
DCP1B_3	12	0.693064	0.314236	0.69323	0.693225	0.69331	0.693632	0.693964	0.693174	0.69311	0.693036	0.692921	0.693262	0.693239	0.693438	0.693053	0.693064	0.693099	0.6934
DCP1B_4	12	0.693233	0.87338	0.693233	0.693176	0.693262	0.693323	0.693318	0.693417	0.694411	0.693261	0.693357	0.693197	0.693718	0.693457	0.693343	0.693087	0.693301	0.693235
DCTN2_0	12	0.692913	0.0556569	0.693092	0.692739	0.694311	0.692979	0.693286	0.69342	0.692824	0.692706	0.693186	0.693048	0.693153	0.693107	0.692981	0.693092	0.692913	0.693058
DDIT3_0	12	0.692977	0.126448	0.693172	0.693093	0.693157	0.692943	0.692977	0.692985	0.693101	0.693069	0.692733	0.693001	0.693141	0.693213	0.693022	0.693112	0.692961	0.693286
DDN_0	12	0.693207	0.804442	0.693372	0.69323	0.693738	0.693842	0.693207	0.693489	0.693111	0.693521	0.69319	0.693298	0.694109	0.693804	0.694236	0.6932	0.693241	0.694654
DDX11-AS1_0	12	0.693311	0.981222	0.693346	0.693113	0.693451	0.693355	0.692879	0.693484	0.693415	0.693626	0.695779	0.6934	0.693311	0.693312	0.693578	0.692846	0.693366	0.693333
DDX11-AS1_1	12	0.692999	0.16184	0.693535	0.693179	0.694416	0.694026	0.692982	0.693044	0.693909	0.693246	0.694009	0.692986	0.693747	0.693085	0.692999	0.692922	0.69365	0.694373
DDX11-AS1_2	12	0.693126	0.519119	0.693101	0.693127	0.693226	0.693451	0.693133	0.693263	0.693999	0.693359	0.693147	0.693173	0.693126	0.693097	0.692992	0.694046	0.693252	0.693239
DDX11-AS1_3	12	0.693198	0.777346	0.693559	0.693188	0.693795	0.693532	0.693404	0.69366	0.693198	0.693334	0.694069	0.693757	0.693224	0.693416	0.69315	0.693236	0.693191	0.693315
DDX11_0	12	0.693124	0.50944	0.693222	0.693163	0.693174	0.693923	0.693188	0.693245	0.694004	0.693124	0.693103	0.693189	0.693316	0.69342	0.692972	0.695056	0.692953	0.693281
DDX11_1	12	0.693169	0.676342	0.693169	0.69321	0.693149	0.693855	0.69333	0.693542	0.693368	0.693382	0.694847	0.693057	0.69338	0.693247	0.693184	0.693092	0.693981	0.693236
DDX11_2	12	0.693165	0.661833	0.693449	0.693203	0.693278	0.694502	0.693782	0.693244	0.693439	0.693137	0.693805	0.692998	0.694015	0.693165	0.69311	0.693265	0.693769	0.693731
DDX11_3	12	0.693101	0.428458	0.693249	0.693652	0.693729	0.693643	0.693246	0.692911	0.693101	0.69353	0.693058	0.693064	0.693195	0.693569	0.693108	0.695153	0.693102	0.693163
DDX23_0	12	0.693131	0.536475	0.692998	0.693824	0.693032	0.693574	0.694568	0.693452	0.693292	0.693145	0.693131	0.694235	0.693313	0.693305	0.692987	0.693683	0.693465	0.693363
DDX23_1	12	0.693189	0.746362	0.693238	0.693189	0.693148	0.693305	0.6935	0.693252	0.693644	0.693663	0.693317	0.693858	0.693113	0.694146	0.693233	0.693453	0.693372	0.693155
DDX47_0	12	0.693007	0.17792	0.692996	0.693151	0.692961	0.693517	0.693493	0.693221	0.693336	0.693123	0.693091	0.693383	0.693579	0.693007	0.693108	0.693273	0.692777	0.693229
DDX47_1	12	0.692966	0.110431	0.692902	0.69313	0.693292	0.69407	0.693114	0.69305	0.692966	0.692916	0.692878	0.693859	0.6931	0.69333	0.693136	0.693042	0.693005	0.693068
DDX51_0	12	0.693062	0.306749	0.693509	0.693292	0.693062	0.693199	0.694135	0.693148	0.693077	0.692841	0.692807	0.692907	0.69318	0.693625	0.693111	0.693261	0.693344	0.693353
DDX54_0	12	0.692552	4.3263e-05	0.693194	0.692681	0.69255	0.693315	0.692706	0.692655	0.691865	0.692642	0.692316	0.692753	0.692879	0.692726	0.692552	0.693024	0.692672	0.692748
DDX54_1	12	0.692774	0.005895	0.692859	0.693423	0.693366	0.692927	0.69345	0.692457	0.693351	0.692728	0.69284	0.692413	0.693755	0.692774	0.69289	0.693217	0.69308	0.69338
DDX55_0	12	0.69309	0.39303	0.694058	0.693166	0.693161	0.693266	0.693466	0.693139	0.693849	0.693404	0.693954	0.693112	0.692364	0.693059	0.693613	0.693169	0.69309	0.693047
DDX55_1	12	0.693114	0.47674	0.693114	0.693216	0.694112	0.693294	0.692587	0.693267	0.693221	0.693157	0.693104	0.693184	0.693324	0.693442	0.693378	0.693168	0.693271	0.693009
DENND5B-AS1_0	12	0.693205	0.797791	0.693174	0.693873	0.693674	0.693556	0.695631	0.69316	0.693594	0.693323	0.693468	0.693321	0.693754	0.693438	0.693205	0.693147	0.693281	0.693284
DENND5B-AS1_1	12	0.69327	0.943072	0.694998	0.69327	0.693242	0.693667	0.69317	0.696243	0.693943	0.693586	0.693692	0.693384	0.693599	0.693565	0.693921	0.69309	0.694081	0.696571
DENND5B-AS1_2	12	0.693196	0.768745	0.693216	0.693169	0.693196	0.693315	0.693284	0.693406	0.693749	0.693512	0.693125	0.693215	0.693528	0.693362	0.693366	0.693138	0.693242	0.693233
DENND5B_0	12	0.693287	0.962456	0.693296	0.69359	0.693176	0.693329	0.693537	0.69329	0.694182	0.693299	0.693562	0.693323	0.693157	0.693287	0.693143	0.693549	0.693363	0.693533
DENND5B_1	12	0.693261	0.928974	0.69362	0.693658	0.693137	0.693706	0.693841	0.695997	0.69373	0.694829	0.694241	0.693226	0.693594	0.693282	0.693162	0.693261	0.694365	0.693511
DENND5B_10	12	0.693253	0.916424	0.69334	0.693228	0.69359	0.693647	0.693619	0.693602	0.694296	0.693351	0.693422	0.693543	0.69304	0.693253	0.693191	0.693255	0.693472	0.693341
DENND5B_11	12	0.693371	0.997853	0.693421	0.694043	0.693437	0.693799	0.693408	0.693344	0.693718	0.693383	0.693437	0.694065	0.693325	0.693537	0.69404	0.693183	0.693371	0.693581
DENND5B_12	12	0.693187	0.739043	0.693559	0.693229	0.69481	0.693527	0.693175	0.693869	0.693341	0.69326	0.693187	0.693973	0.693036	0.693384	0.693179	0.694338	0.693608	0.694858
DENND5B_13	12	0.693268	0.93976	0.693268	0.693567	0.693757	0.693628	0.693676	0.693921	0.693702	0.693921	0.694526	0.693788	0.69365	0.693261	0.693393	0.693186	0.69326	0.693336
DENND5B_14	12	0.69343	0.999876	0.693355	0.693538	0.693541	0.69343	0.693486	0.693515	0.693706	0.693566	0.696025	0.693456	0.693313	0.693639	0.693056	0.694837	0.693523	0.694739
DENND5B_15	12	0.693546	1	0.693794	0.694925	0.693113	0.693382	0.694683	0.693809	0.69333	0.693652	0.693595	0.694053	0.694717	0.694776	0.693546	0.693717	0.69364	0.694519
DENND5B_2	12	0.693155	0.624401	0.69312	0.693827	0.69356	0.694471	0.693549	0.693252	0.694242	0.693559	0.693979	0.693288	0.693206	0.693155	0.693113	0.693151	0.693252	0.693565
DENND5B_3	12	0.693195	0.7668	0.693922	0.693432	0.693341	0.69396	0.693676	0.693384	0.696517	0.69329	0.694466	0.693844	0.693349	0.693166	0.693101	0.693195	0.693335	0.693161
DENND5B_4	12	0.693254	0.918215	0.693254	0.694846	0.694856	0.693814	0.696515	0.693283	0.693634	0.69371	0.693416	0.693855	0.693913	0.693238	0.693149	0.693195	0.693337	0.69518
DENND5B_5	12	0.693304	0.976813	0.693495	0.693207	0.693343	0.693214	0.693722	0.693566	0.696018	0.693732	0.693592	0.693398	0.694605	0.693304	0.693464	0.693201	0.693394	0.693552
DENND5B_6	12	0.693188	0.743773	0.693303	0.693161	0.69343	0.693888	0.693638	0.693181	0.693174	0.693255	0.693393	0.693552	0.693393	0.693466	0.693188	0.693635	0.693766	0.693612
DENND5B_7	12	0.693219	0.839302	0.693197	0.693217	0.693605	0.693545	0.693295	0.69417	0.694036	0.693985	0.694321	0.693598	0.693369	0.693372	0.694018	0.693263	0.693219	0.693175
DENND5B_8	12	0.693252	0.913688	0.693297	0.69323	0.693252	0.693686	0.693183	0.694086	0.693409	0.69336	0.696573	0.693905	0.693913	0.693504	0.693155	0.693311	0.693339	0.694363
DENND5B_9	12	0.693222	0.845469	0.69352	0.693148	0.693565	0.693366	0.693219	0.693492	0.693222	0.693222	0.693492	0.694115	0.693551	0.693236	0.693202	0.694949	0.693392	0.693235
DENR_0	12	0.692541	3.26339e-05	0.693063	0.692685	0.692604	0.692866	0.692541	0.692431	0.692732	0.693313	0.692326	0.693063	0.692684	0.692623	0.693913	0.69281	0.692685	0.692199
DEPDC4_0	12	0.693084	0.374482	0.693382	0.693186	0.69279	0.693183	0.69351	0.693401	0.693101	0.693446	0.693094	0.693218	0.693084	0.694135	0.693508	0.692913	0.692929	0.693601
DERA_0	12	0.693183	0.72467	0.693413	0.693183	0.693237	0.693363	0.693272	0.69352	0.69324	0.693156	0.693118	0.69349	0.693347	0.693205	0.693229	0.693353	0.693114	0.693237
DERA_1	12	0.693457	0.999971	0.693893	0.693281	0.694005	0.693693	0.69316	0.693688	0.693457	0.6936	0.69417	0.693932	0.694306	0.694059	0.69349	0.693746	0.693403	0.693646
DERA_2	12	0.693108	0.455386	0.69333	0.693596	0.693054	0.693311	0.694219	0.693632	0.694597	0.693234	0.693093	0.693619	0.692981	0.693108	0.693652	0.693461	0.693335	0.693837
DERA_3	12	0.693136	0.555641	0.692846	0.692432	0.693293	0.693321	0.693787	0.693136	0.693021	0.695735	0.693396	0.693198	0.69408	0.693285	0.693318	0.693563	0.693239	0.693656
DGKA_0	12	0.693178	0.708853	0.694328	0.693289	0.693256	0.693508	0.693152	0.693857	0.693817	0.693304	0.693764	0.693098	0.693992	0.693149	0.695763	0.693308	0.693197	0.693178
DHH_0	12	0.693152	0.613852	0.693661	0.693163	0.693057	0.693292	0.693442	0.694951	0.693139	0.693391	0.693084	0.693152	0.693196	0.69455	0.693431	0.695113	0.693462	0.694373
DHX37_0	12	0.693032	0.229456	0.693249	0.692957	0.693598	0.694046	0.693061	0.693119	0.693924	0.693032	0.692516	0.693433	0.693604	0.693356	0.692358	0.694438	0.69403	0.693199
DHX37_1	12	0.69311	0.459094	0.693553	0.693414	0.693377	0.693206	0.693526	0.6934	0.693746	0.693082	0.692976	0.693319	0.692927	0.693305	0.694941	0.693866	0.693474	0.69311
DHX37_2	12	0.693144	0.583429	0.692731	0.694955	0.694419	0.69322	0.69347	0.693234	0.693153	0.693327	0.693301	0.693265	0.693578	0.693144	0.693146	0.692824	0.692914	0.693168
DHX37_3	12	0.693163	0.653801	0.693163	0.693072	0.693834	0.694157	0.694228	0.697408	0.693687	0.693108	0.695398	0.694096	0.693125	0.693749	0.694119	0.694275	0.693197	0.693515
DHX37_4	12	0.693129	0.528404	0.693549	0.693406	0.692767	0.693504	0.693333	0.693421	0.6934	0.693122	0.693042	0.693271	0.693236	0.693384	0.693217	0.693243	0.693176	0.693129
DHX37_5	12	0.693122	0.504366	0.693122	0.693108	0.693168	0.693228	0.693236	0.69329	0.693166	0.693101	0.693136	0.693207	0.693206	0.693965	0.693186	0.693075	0.693162	0.693728
DIABLO_0	12	0.693215	0.82666	0.693215	0.693236	0.693174	0.693501	0.693775	0.693386	0.693972	0.693226	0.693199	0.693268	0.693228	0.693661	0.693294	0.693179	0.693547	0.693262
DIP2B_0	12	0.693071	0.334619	0.693611	0.693221	0.69281	0.693649	0.69376	0.693504	0.693222	0.693373	0.693008	0.692947	0.693118	0.693148	0.693227	0.693179	0.693071	0.693574
DIP2B_1	12	0.693093	0.401688	0.693116	0.693146	0.693196	0.693457	0.693271	0.693093	0.693201	0.693048	0.693402	0.693271	0.693266	0.693114	0.693089	0.693129	0.693195	0.693068
DIP2B_2	12	0.693111	0.464573	0.693131	0.693111	0.693153	0.693494	0.69311	0.693321	0.693251	0.693159	0.692967	0.693057	0.693302	0.693279	0.693159	0.693212	0.693255	0.693233
DIP2B_3	12	0.693033	0.232495	0.693484	0.693178	0.693209	0.693127	0.693196	0.693323	0.693461	0.693545	0.692703	0.693011	0.693208	0.693253	0.69311	0.693	0.693033	0.693348
DIP2B_4	12	0.693129	0.529356	0.693275	0.693129	0.693226	0.69319	0.694522	0.693467	0.693647	0.693296	0.693171	0.693146	0.693085	0.693187	0.693147	0.693034	0.693077	0.693576
DIP2B_5	12	0.69316	0.645225	0.693164	0.69316	0.69325	0.693062	0.693225	0.693235	0.69346	0.693287	0.693011	0.694	0.693372	0.693202	0.693298	0.693282	0.693134	0.693236
DIP2B_6	12	0.693046	0.263405	0.693318	0.692987	0.693259	0.693188	0.69309	0.693295	0.695067	0.69323	0.693234	0.693598	0.693046	0.693249	0.693164	0.692956	0.692455	0.693539
DIP2B_7	12	0.693068	0.324286	0.693068	0.693104	0.693282	0.693306	0.693241	0.693452	0.693512	0.693375	0.693781	0.693058	0.693102	0.693006	0.693272	0.692774	0.693286	0.693191
DIP2B_8	12	0.69319	0.748807	0.693354	0.693208	0.693275	0.693359	0.693663	0.693217	0.69319	0.693345	0.693126	0.693276	0.693266	0.693295	0.693289	0.693081	0.693475	0.693116
DNAH10_0	12	0.693186	0.736666	0.693374	0.69342	0.69371	0.69339	0.693186	0.69318	0.693556	0.693315	0.694408	0.693379	0.692952	0.693213	0.693181	0.694991	0.693541	0.693244
DNAH10_1	12	0.693174	0.693243	0.693254	0.693442	0.693437	0.69341	0.696182	0.694093	0.69338	0.693174	0.695093	0.693296	0.69313	0.693127	0.693133	0.693233	0.693436	0.69325
DNAH10_2	12	0.69317	0.681604	0.693182	0.69317	0.693341	0.693443	0.693384	0.693587	0.693354	0.693335	0.69314	0.69318	0.692903	0.693158	0.693197	0.693204	0.69319	0.693583
DNAH10_3	12	0.693096	0.413513	0.69324	0.693083	0.693335	0.693202	0.693121	0.693041	0.693218	0.693527	0.693877	0.693119	0.693097	0.693244	0.693096	0.69306	0.693236	0.693247
DNAH10_4	12	0.692924	0.0640221	0.692924	0.692876	0.693689	0.693661	0.693357	0.693307	0.693219	0.693192	0.692901	0.692899	0.693122	0.693245	0.693142	0.694073	0.693276	0.693603
DNAH10_5	12	0.693063	0.310151	0.693266	0.692962	0.693069	0.693063	0.693257	0.693332	0.694023	0.693371	0.693639	0.692923	0.69298	0.693203	0.693117	0.69314	0.693314	0.693424
DNAH10_6	12	0.693022	0.207228	0.693214	0.693089	0.693121	0.693078	0.693113	0.693253	0.692762	0.693182	0.693613	0.693117	0.693239	0.69289	0.693022	0.693274	0.692816	0.693523
DNAH10_7	12	0.692979	0.128099	0.693685	0.693078	0.693113	0.693459	0.692839	0.693258	0.693056	0.693384	0.692647	0.693394	0.692967	0.693271	0.692979	0.693168	0.693107	0.693332
DNAH10_8	12	0.692165	1.38529e-10	0.692492	0.692976	0.692165	0.691607	0.693285	0.692725	0.692244	0.691921	0.693457	0.692292	0.692252	0.692117	0.692722	0.693013	0.693522	0.692236
DNAH10_9	12	0.692216	9.96521e-10	0.692675	0.692046	0.692228	0.692986	0.692576	0.692948	0.692974	0.692012	0.692119	0.693061	0.692334	0.692889	0.693105	0.692216	0.692385	0.693247
DNAJC14_0	12	0.693023	0.209182	0.69268	0.693236	0.692892	0.693075	0.693036	0.693758	0.692847	0.693469	0.69357	0.695137	0.693191	0.693023	0.693169	0.693488	0.693181	0.69315
DNAJC14_1	12	0.693181	0.717736	0.693006	0.693308	0.693745	0.693605	0.693181	0.693322	0.69556	0.693724	0.693342	0.693712	0.693001	0.693684	0.69362	0.695199	0.69322	0.693176
DNAJC22_0	12	0.693353	0.995635	0.693445	0.693353	0.693334	0.693469	0.693531	0.693715	0.693353	0.69336	0.693216	0.693195	0.693637	0.69377	0.694214	0.694265	0.693426	0.694231
DNM1L_0	12	0.692761	0.00462602	0.692891	0.693076	0.693053	0.692612	0.692761	0.692832	0.692626	0.693196	0.693188	0.692771	0.693026	0.692273	0.693105	0.69328	0.693139	0.69322
DNM1L_1	12	0.69298	0.129919	0.693102	0.693049	0.693182	0.693696	0.69326	0.692931	0.694059	0.692936	0.693595	0.692945	0.693154	0.693203	0.693116	0.693067	0.69298	0.693346
DNM1L_2	12	0.69289	0.0397782	0.693088	0.693281	0.693571	0.693046	0.693251	0.692767	0.692777	0.693151	0.692853	0.693175	0.69289	0.693131	0.693024	0.693087	0.693136	0.693263
DNM1L_3	12	0.692326	5.02675e-08	0.693456	0.692165	0.693078	0.69341	0.693525	0.693227	0.693476	0.692856	0.693083	0.693327	0.693284	0.692381	0.693418	0.692248	0.692059	0.692326
DNM1L_4	12	0.693004	0.171483	0.693241	0.692994	0.693492	0.693004	0.693291	0.693485	0.693486	0.693157	0.692936	0.69316	0.693261	0.693142	0.693055	0.694202	0.692995	0.693015
DNM1L_5	12	0.692794	0.00842854	0.692577	0.692297	0.693335	0.692912	0.693066	0.693182	0.692794	0.692979	0.692926	0.693129	0.692905	0.693008	0.693011	0.693134	0.69268	0.69344
DPY19L2_0	12	0.693073	0.339798	0.692957	0.693219	0.693215	0.693578	0.693206	0.693398	0.693408	0.693048	0.693375	0.693182	0.692957	0.693211	0.693186	0.69321	0.693073	0.693255
DPY19L2_1	12	0.693067	0.321079	0.693157	0.693067	0.69321	0.693183	0.693183	0.693511	0.693335	0.693089	0.692853	0.693017	0.693223	0.693293	0.693106	0.693067	0.693112	0.69346
DPY19L2_2	12	0.693087	0.384921	0.693087	0.693158	0.693218	0.693265	0.693089	0.69326	0.693562	0.693051	0.69294	0.69312	0.693525	0.693397	0.693111	0.693158	0.692784	0.693185
DPY19L2_3	12	0.693148	0.597905	0.693028	0.693368	0.693211	0.693362	0.692996	0.693445	0.693148	0.692977	0.693185	0.693267	0.69455	0.693448	0.693295	0.69332	0.693233	0.693161
DPY19L2_4	12	0.693141	0.573413	0.693216	0.693099	0.693208	0.693642	0.693418	0.693172	0.693141	0.692968	0.693789	0.693346	0.692715	0.693417	0.693233	0.693157	0.693298	0.693191
DPY19L2_5	12	0.693211	0.814334	0.693212	0.693245	0.693243	0.693385	0.693282	0.693211	0.693305	0.69309	0.692985	0.69328	0.693306	0.693619	0.693375	0.692986	0.69355	0.693286
DPY19L2_6	12	0.693138	0.562669	0.693437	0.693184	0.693013	0.69325	0.693091	0.693301	0.693556	0.6934	0.693134	0.693173	0.693329	0.693507	0.693138	0.693203	0.693162	0.693384
DPY19L2_7	12	0.69318	0.717039	0.693314	0.693339	0.692779	0.693597	0.693955	0.693867	0.693239	0.693486	0.693323	0.693335	0.693668	0.69318	0.693172	0.693383	0.693133	0.693268
DPY19L2_8	12	0.693157	0.631972	0.693232	0.693295	0.693169	0.693193	0.693116	0.692771	0.694025	0.693373	0.693381	0.693157	0.69312	0.69327	0.69322	0.693222	0.693288	0.693544
DPY19L2_9	12	0.693161	0.646142	0.69321	0.693191	0.693212	0.693249	0.693365	0.693014	0.693173	0.693012	0.693166	0.693098	0.693269	0.693651	0.693451	0.693626	0.693161	0.693448
DRAM1_0	12	0.692907	0.0511614	0.693171	0.692904	0.692805	0.693502	0.693185	0.693006	0.693241	0.69349	0.693243	0.692907	0.692782	0.693407	0.693199	0.693241	0.693716	0.692908
DRAM1_1	12	0.693104	0.441541	0.693171	0.693147	0.693233	0.693354	0.693359	0.692984	0.693309	0.693057	0.693268	0.693104	0.693408	0.693689	0.692999	0.697047	0.693214	0.693784
DRAM1_2	12	0.693172	0.686273	0.693272	0.693191	0.693492	0.693299	0.693223	0.693172	0.693191	0.693244	0.693524	0.693143	0.693522	0.693292	0.693095	0.693919	0.693146	0.693462
DRAM1_3	12	0.692758	0.00436561	0.692906	0.692481	0.692887	0.693518	0.692959	0.692688	0.693501	0.692568	0.692853	0.692758	0.692942	0.693085	0.692787	0.692995	0.692867	0.693773
DRAM1_4	12	0.693007	0.17763	0.693007	0.693067	0.693203	0.693002	0.693163	0.692936	0.693277	0.693256	0.69537	0.693259	0.693255	0.693343	0.695774	0.694138	0.692821	0.693846
DRAM1_5	12	0.692697	0.00130368	0.692813	0.692531	0.692935	0.69321	0.693017	0.692463	0.693084	0.692866	0.692342	0.693115	0.692697	0.694151	0.693073	0.692821	0.692929	0.693227
DSTNP2_0	12	0.692946	0.0857636	0.693133	0.692523	0.693128	0.692946	0.693569	0.692961	0.693166	0.693271	0.693127	0.693093	0.69339	0.693816	0.692946	0.692815	0.69307	0.692788
DTX1_0	12	0.692798	0.00903595	0.692838	0.692967	0.692488	0.692985	0.692768	0.693084	0.693237	0.692282	0.693426	0.692798	0.693102	0.69314	0.693198	0.692887	0.692985	0.693587
DTX1_1	12	0.693192	0.755789	0.693212	0.693995	0.693152	0.693432	0.694152	0.693089	0.69345	0.693276	0.693223	0.693192	0.693404	0.694238	0.693382	0.693318	0.693146	0.69473
DTX1_2	12	0.693134	0.54715	0.693341	0.69329	0.693324	0.693218	0.693026	0.693134	0.694353	0.693087	0.693183	0.6933	0.693615	0.693185	0.693414	0.693116	0.693383	0.693622
DTX1_3	12	0.692873	0.0308068	0.693073	0.693021	0.692873	0.693652	0.69269	0.693656	0.693042	0.693152	0.693016	0.693238	0.693034	0.69476	0.692682	0.692571	0.693108	0.693235
DTX3_0	12	0.693088	0.385373	0.693133	0.693265	0.693175	0.693421	0.69369	0.693088	0.693191	0.692876	0.693055	0.693144	0.693385	0.693602	0.693371	0.693049	0.693632	0.693447
DUSP16_0	12	0.693171	0.684479	0.693195	0.694246	0.69396	0.693202	0.693473	0.693272	0.694645	0.693171	0.692968	0.693306	0.693198	0.69307	0.693631	0.693128	0.693463	0.693928
DUSP16_1	12	0.693107	0.450369	0.693457	0.693612	0.693394	0.693716	0.69287	0.693294	0.693107	0.693376	0.692994	0.693102	0.693217	0.693546	0.693115	0.695387	0.693338	0.694255
DUSP16_2	12	0.693165	0.66227	0.693953	0.693129	0.693245	0.693533	0.693831	0.693297	0.693288	0.693165	0.693044	0.693098	0.693684	0.69376	0.69333	0.693227	0.693451	0.693572
DUSP16_3	12	0.693233	0.87338	0.694081	0.693064	0.693334	0.693588	0.694247	0.693425	0.693626	0.693665	0.693136	0.693233	0.693433	0.693313	0.696402	0.69343	0.693706	0.69278
DUSP16_4	12	0.693201	0.785743	0.693103	0.693129	0.693403	0.693405	0.693605	0.693378	0.695545	0.693176	0.694408	0.693607	0.693985	0.694444	0.693326	0.693201	0.69343	0.694427
DUSP6_0	12	0.693165	0.663508	0.693296	0.693158	0.692948	0.693342	0.693733	0.693319	0.693313	0.69333	0.693637	0.693209	0.693165	0.693987	0.693281	0.693162	0.693466	0.693414
DYNLL1_0	12	0.693115	0.477807	0.693038	0.693333	0.693149	0.693418	0.693403	0.693115	0.693845	0.693275	0.693438	0.693227	0.693392	0.693542	0.692703	0.69434	0.693032	0.693368
DYRK2_0	12	0.693039	0.24615	0.692615	0.693301	0.693054	0.693502	0.692817	0.693442	0.693548	0.69352	0.693039	0.693517	0.69315	0.69304	0.693476	0.692933	0.693446	0.693268
DYRK4_0	12	0.693256	0.920504	0.693306	0.693302	0.693698	0.693428	0.693457	0.693709	0.693772	0.693343	0.692983	0.693601	0.693307	0.693167	0.693216	0.693751	0.693256	0.693322
DYRK4_1	12	0.693173	0.692173	0.693296	0.693487	0.693173	0.694039	0.693308	0.693795	0.694697	0.693438	0.693237	0.693051	0.693084	0.693304	0.69303	0.693474	0.693561	0.694208
E2F7_0	12	0.693041	0.252062	0.692928	0.693203	0.693234	0.693146	0.692927	0.69376	0.693959	0.692918	0.693041	0.693114	0.693125	0.69382	0.693169	0.693192	0.693199	0.6931
E2F7_1	12	0.693088	0.387183	0.693074	0.693023	0.693158	0.693916	0.693531	0.693156	0.693352	0.693126	0.693088	0.693133	0.693413	0.693293	0.693123	0.693249	0.693033	0.693204
E2F7_2	12	0.693128	0.525219	0.693148	0.693143	0.693128	0.693736	0.693537	0.693945	0.693058	0.693369	0.693477	0.693257	0.693105	0.693298	0.693165	0.6932	0.693128	0.693219
EEA1_0	12	0.693147	0.594936	0.693147	0.693686	0.693625	0.693127	0.693815	0.693359	0.697911	0.693028	0.693525	0.693812	0.695286	0.694678	0.692925	0.69458	0.696137	0.693335
EEA1_1	12	0.6933	0.974075	0.693615	0.694024	0.696211	0.693096	0.694836	0.694336	0.693784	0.693332	0.693367	0.6933	0.692695	0.693535	0.692946	0.693397	0.693662	0.693694
EEA1_2	12	0.693092	0.400732	0.694037	0.693133	0.694084	0.69316	0.695725	0.693205	0.693092	0.692884	0.692951	0.693535	0.693126	0.694694	0.693152	0.693392	0.691772	0.69531
EEA1_3	12	0.693065	0.315586	0.694288	0.695951	0.694059	0.692808	0.694233	0.693334	0.693516	0.693562	0.694026	0.693065	0.692736	0.693229	0.692995	0.693205	0.693246	0.69336
EEA1_4	12	0.69315	0.605696	0.693527	0.694466	0.694488	0.694169	0.693811	0.695139	0.696166	0.693972	0.693925	0.693137	0.693593	0.693094	0.693066	0.693351	0.693197	0.69315
EEA1_5	12	0.69319	0.750343	0.693703	0.69328	0.694684	0.693989	0.693535	0.693074	0.695486	0.69319	0.694137	0.693456	0.693901	0.693179	0.692499	0.693757	0.693671	0.695022
EEA1_6	12	0.69308	0.362292	0.69308	0.693414	0.692622	0.693794	0.693445	0.692961	0.69362	0.693615	0.693594	0.69323	0.694432	0.693267	0.693482	0.692962	0.693213	0.693919
EID3_0	12	0.693307	0.979055	0.693449	0.693483	0.693307	0.693295	0.6936	0.693784	0.693567	0.69376	0.693521	0.693341	0.694037	0.693413	0.693135	0.693924	0.693274	0.693696
EIF2B1_0	12	0.693169	0.678363	0.693031	0.693454	0.693131	0.693348	0.693288	0.694314	0.694633	0.694245	0.693169	0.693357	0.693438	0.693414	0.693016	0.693249	0.693232	0.693388
EIF2B1_1	12	0.693265	0.936192	0.693498	0.693437	0.693246	0.693553	0.693962	0.693758	0.693614	0.693873	0.694021	0.693987	0.693204	0.693917	0.693265	0.69392	0.694223	0.693216
EIF4B_0	12	0.69303	0.224836	0.693207	0.692857	0.692303	0.693241	0.691006	0.693226	0.69457	0.693076	0.693104	0.693192	0.693061	0.693067	0.693082	0.69303	0.693219	0.693485
EIF4B_1	12	0.69288	0.0345306	0.693329	0.693048	0.69288	0.69278	0.692833	0.693123	0.693528	0.693447	0.694427	0.692807	0.692946	0.693369	0.692955	0.693191	0.693155	0.693304
EIF4B_2	12	0.69281	0.0111453	0.693189	0.693147	0.693927	0.693524	0.69281	0.693176	0.692959	0.693445	0.69239	0.693371	0.693492	0.693919	0.693616	0.692225	0.69341	0.692484
ELK3_0	12	0.693172	0.685555	0.692901	0.693119	0.694316	0.694038	0.693172	0.694027	0.69341	0.693353	0.694264	0.693404	0.693547	0.694137	0.693434	0.694417	0.692581	0.694657
ELK3_1	12	0.69328	0.955681	0.69328	0.693576	0.693449	0.693558	0.6935	0.693388	0.693605	0.693219	0.695469	0.693346	0.698031	0.693285	0.69367	0.693678	0.693	0.693227
ELK3_2	12	0.693045	0.262996	0.693213	0.695214	0.694023	0.693458	0.693617	0.693045	0.692645	0.693621	0.693292	0.692428	0.693637	0.694518	0.693196	0.692133	0.693414	0.694027
ELK3_3	12	0.69299	0.146778	0.69299	0.692887	0.69328	0.69409	0.693625	0.696357	0.693073	0.693074	0.693767	0.697356	0.693822	0.69576	0.693811	0.692815	0.692921	0.69414
EMG1_0	12	0.693146	0.592708	0.693173	0.693226	0.693182	0.69439	0.693165	0.693005	0.693146	0.693665	0.692771	0.692849	0.693298	0.693374	0.693185	0.69344	0.694121	0.693525
EMP1_0	12	0.693303	0.976613	0.693303	0.693348	0.693588	0.693377	0.69386	0.69295	0.693169	0.695837	0.694326	0.693507	0.693468	0.69345	0.693391	0.693381	0.693079	0.693555
EMP1_1	12	0.692924	0.0645946	0.693151	0.692913	0.693127	0.692924	0.693808	0.693104	0.69323	0.693014	0.692776	0.692957	0.693665	0.69376	0.693051	0.692942	0.692824	0.692957
ENDOU_0	12	0.693213	0.822314	0.694424	0.693125	0.693193	0.693213	0.69394	0.693835	0.694319	0.693535	0.693908	0.693828	0.693491	0.693181	0.693531	0.693329	0.694589	0.694366
ENDOU_1	12	0.693189	0.745119	0.693267	0.693279	0.693114	0.693297	0.69324	0.693676	0.693167	0.69377	0.692972	0.693189	0.69321	0.696027	0.693252	0.693417	0.693382	0.693225
ENO2_0	12	0.693113	0.470359	0.693198	0.693247	0.693671	0.693233	0.693079	0.693681	0.693939	0.692998	0.693113	0.693099	0.693724	0.693464	0.693379	0.693274	0.695544	0.693191
EPS8_0	12	0.693122	0.50509	0.693168	0.692952	0.693231	0.693474	0.693321	0.693281	0.693506	0.693129	0.693305	0.693122	0.692696	0.693297	0.693204	0.693193	0.693063	0.694939
EPS8_1	12	0.693025	0.214082	0.694675	0.693139	0.693204	0.693616	0.693156	0.693309	0.693433	0.694018	0.692901	0.692871	0.6938	0.693196	0.693137	0.693025	0.692833	0.69359
EPS8_2	12	0.693311	0.981141	0.693311	0.693252	0.693367	0.693114	0.693358	0.693144	0.693587	0.693423	0.693663	0.693383	0.693336	0.693939	0.693421	0.695458	0.693598	0.694089
EPS8_3	12	0.693242	0.894174	0.693454	0.693327	0.693199	0.693242	0.693759	0.69338	0.693335	0.69307	0.693999	0.693188	0.693468	0.69346	0.693401	0.693351	0.694636	0.693312
EPYC_0	12	0.693205	0.799008	0.693205	0.693383	0.693365	0.693376	0.69364	0.69376	0.694698	0.693351	0.69342	0.693335	0.69297	0.693443	0.693174	0.694274	0.69316	0.693241
EPYC_1	12	0.693148	0.600131	0.693296	0.693188	0.693429	0.6936	0.693592	0.693185	0.69334	0.693467	0.693075	0.693084	0.693748	0.693172	0.693056	0.693467	0.693198	0.693148
EPYC_2	12	0.693238	0.884337	0.693313	0.693416	0.693293	0.693525	0.693238	0.693689	0.696306	0.693299	0.693426	0.693048	0.693674	0.693179	0.693335	0.694257	0.693402	0.693232
EPYC_3	12	0.693181	0.719822	0.693821	0.693256	0.693181	0.696213	0.693354	0.693173	0.69322	0.693151	0.693076	0.693443	0.693459	0.693217	0.693864	0.693194	0.693238	0.693316
ERBB3_0	12	0.693211	0.81556	0.694536	0.693904	0.693805	0.693147	0.693376	0.693379	0.693211	0.693271	0.693857	0.693967	0.693603	0.694364	0.693633	0.694476	0.692907	0.693198
ERC1_0	12	0.693163	0.654387	0.693297	0.693163	0.693218	0.693783	0.693514	0.693456	0.693643	0.693194	0.693136	0.693204	0.69315	0.693325	0.693156	0.693171	0.693981	0.696412
ERC1_1	12	0.693194	0.764002	0.693175	0.693284	0.693344	0.69349	0.693194	0.693395	0.693362	0.693169	0.693008	0.693437	0.693552	0.693605	0.69335	0.69367	0.694949	0.694265
ERC1_10	12	0.693038	0.243473	0.693038	0.693145	0.69319	0.693128	0.693278	0.692977	0.693804	0.693343	0.692908	0.692906	0.693041	0.69339	0.693543	0.693049	0.69315	0.69314
ERC1_11	12	0.693138	0.56141	0.693144	0.693138	0.693053	0.69323	0.693412	0.695855	0.693242	0.69301	0.69329	0.693185	0.693518	0.693299	0.693266	0.692936	0.693165	0.693223
ERC1_12	12	0.693126	0.517588	0.693296	0.693464	0.693183	0.692811	0.693152	0.693477	0.693294	0.693389	0.693041	0.693049	0.693273	0.693176	0.693157	0.693126	0.69329	0.693831
ERC1_13	12	0.693095	0.409841	0.693087	0.693374	0.693107	0.693112	0.693067	0.693224	0.694432	0.693095	0.693162	0.693338	0.693146	0.693348	0.693132	0.693103	0.693273	0.693079
ERC1_14	12	0.693046	0.265277	0.693125	0.693105	0.693048	0.692755	0.69341	0.693046	0.693546	0.69329	0.69329	0.693015	0.692998	0.693387	0.693057	0.693187	0.693379	0.69344
ERC1_15	12	0.693167	0.670409	0.69314	0.693317	0.693152	0.69364	0.693456	0.693153	0.69324	0.693167	0.693199	0.693222	0.693826	0.693331	0.693418	0.69336	0.693335	0.693563
ERC1_16	12	0.693117	0.485081	0.693066	0.693148	0.693268	0.69326	0.693117	0.69327	0.694514	0.693379	0.694462	0.693148	0.693012	0.693185	0.693102	0.693128	0.693208	0.693214
ERC1_17	12	0.692741	0.0031555	0.693174	0.693126	0.693225	0.693267	0.693093	0.692719	0.692741	0.693118	0.692706	0.693218	0.693283	0.692442	0.693033	0.693142	0.693227	0.693143
ERC1_18	12	0.692995	0.155356	0.693243	0.693154	0.693244	0.693456	0.692986	0.692984	0.693338	0.692659	0.694249	0.693363	0.693094	0.693323	0.692995	0.693042	0.693221	0.693196
ERC1_19	12	0.692895	0.0427325	0.693104	0.692895	0.692795	0.69308	0.693379	0.693019	0.693181	0.693013	0.692376	0.693181	0.693705	0.693347	0.69311	0.693072	0.692788	0.693541
ERC1_2	12	0.693044	0.258448	0.6931	0.693344	0.693395	0.693762	0.693527	0.693339	0.695421	0.692957	0.694022	0.693039	0.693044	0.693351	0.693431	0.692701	0.693155	0.693493
ERC1_20	12	0.692928	0.0680459	0.692886	0.693316	0.692928	0.693324	0.69306	0.69293	0.693049	0.6934	0.692868	0.693309	0.693354	0.693056	0.692941	0.692786	0.692941	0.693037
ERC1_21	12	0.69311	0.462603	0.69332	0.693553	0.693047	0.693426	0.693434	0.694705	0.694482	0.693083	0.69311	0.693348	0.694634	0.693263	0.693036	0.693454	0.693121	0.69369
ERC1_22	12	0.693116	0.482081	0.693149	0.693063	0.693303	0.693804	0.693393	0.693122	0.694377	0.692707	0.693842	0.693284	0.693317	0.693301	0.693278	0.693048	0.693116	0.693277
ERC1_23	12	0.693143	0.581203	0.693546	0.693355	0.693062	0.693228	0.693904	0.693965	0.693215	0.693688	0.69396	0.693638	0.693143	0.693479	0.693108	0.693198	0.693749	0.693078
ERC1_24	12	0.69322	0.840492	0.693252	0.693241	0.693212	0.693464	0.693403	0.69322	0.693308	0.693276	0.694313	0.694764	0.6935	0.693324	0.693125	0.693936	0.69322	0.693767
ERC1_25	12	0.693127	0.521966	0.693272	0.693185	0.693258	0.693226	0.693057	0.693361	0.693901	0.693133	0.693396	0.693127	0.693326	0.693392	0.693362	0.693085	0.693089	0.693363
ERC1_26	12	0.69318	0.716133	0.69336	0.693187	0.69318	0.693835	0.693113	0.69372	0.693906	0.693336	0.69326	0.693369	0.693237	0.693329	0.693107	0.693116	0.694329	0.693228
ERC1_27	12	0.693166	0.665327	0.693157	0.693287	0.693192	0.693717	0.69322	0.693229	0.693701	0.693022	0.693166	0.693122	0.693202	0.693228	0.693652	0.694498	0.693227	0.6934
ERC1_28	12	0.693193	0.758759	0.693597	0.693378	0.693169	0.693356	0.692764	0.693997	0.69403	0.693193	0.69357	0.692855	0.694378	0.693254	0.69568	0.693233	0.693542	0.69341
ERC1_29	12	0.693306	0.97818	0.693335	0.693655	0.693183	0.693437	0.693791	0.693515	0.694373	0.693238	0.693723	0.693384	0.693513	0.693742	0.693157	0.693306	0.693937	0.693605
ERC1_3	12	0.693142	0.575638	0.693609	0.693443	0.693471	0.693118	0.693611	0.69326	0.693143	0.69303	0.693692	0.693212	0.693488	0.693073	0.693142	0.69378	0.693503	0.693201
ERC1_30	12	0.693256	0.92005	0.693476	0.69332	0.693107	0.693305	0.693233	0.693379	0.693707	0.693455	0.694022	0.693407	0.693282	0.693603	0.693006	0.693256	0.693304	0.693757
ERC1_31	12	0.693131	0.537945	0.693348	0.6932	0.693579	0.693407	0.692973	0.693688	0.693288	0.693037	0.693131	0.693307	0.693723	0.693738	0.693047	0.693704	0.69329	0.693469
ERC1_32	12	0.693188	0.743099	0.693605	0.693227	0.693348	0.693549	0.693268	0.693419	0.694148	0.693156	0.693408	0.693151	0.693125	0.693641	0.693188	0.693389	0.693733	0.693413
ERC1_33	12	0.693111	0.463095	0.69319	0.693685	0.694042	0.693175	0.693491	0.693105	0.69317	0.693263	0.692813	0.692985	0.693111	0.693932	0.693174	0.693323	0.693258	0.693516
ERC1_4	12	0.693233	0.873309	0.69357	0.693186	0.693663	0.693984	0.693631	0.693446	0.693242	0.693025	0.693746	0.693233	0.693433	0.693243	0.693121	0.693679	0.694209	0.69421
ERC1_5	12	0.693012	0.186912	0.693443	0.693406	0.693739	0.693526	0.69355	0.693421	0.693816	0.692979	0.692986	0.693278	0.693012	0.693139	0.693285	0.693234	0.692991	0.694474
ERC1_6	12	0.693079	0.356792	0.693111	0.693346	0.693216	0.693531	0.69337	0.692688	0.69379	0.694342	0.695211	0.693079	0.693177	0.693283	0.693134	0.693062	0.692913	0.694488
ERC1_7	12	0.69301	0.182218	0.692994	0.693078	0.692659	0.693087	0.693044	0.693036	0.693025	0.693183	0.693261	0.693284	0.693022	0.69334	0.693134	0.692997	0.69301	0.693872
ERC1_8	12	0.692976	0.124666	0.692987	0.692827	0.693264	0.692976	0.693234	0.692936	0.693793	0.693155	0.69326	0.693096	0.692863	0.693194	0.693577	0.693232	0.693161	0.693457
ERC1_9	12	0.693067	0.320788	0.693051	0.693067	0.693189	0.692806	0.693361	0.693303	0.69375	0.693379	0.693295	0.693138	0.693342	0.693136	0.692909	0.69313	0.693263	0.693198
ERGIC2_0	12	0.692982	0.13415	0.693651	0.6931	0.692633	0.693208	0.693117	0.693303	0.694634	0.693353	0.692971	0.692982	0.693647	0.692754	0.697017	0.693312	0.693375	0.693247
ERGIC2_1	12	0.692943	0.0828631	0.694266	0.693189	0.692804	0.693773	0.693902	0.693581	0.692938	0.693042	0.692912	0.693346	0.692978	0.693183	0.692992	0.692943	0.693239	0.693151
ERP27_0	12	0.692979	0.128552	0.692558	0.693186	0.69289	0.69347	0.692968	0.693094	0.693601	0.69313	0.693517	0.693998	0.693279	0.693889	0.693186	0.69334	0.693336	0.692979
ERP27_1	12	0.69278	0.00665074	0.692764	0.692499	0.692971	0.693672	0.692824	0.692789	0.693144	0.693201	0.69308	0.692654	0.692998	0.69445	0.693081	0.693147	0.693174	0.69278
ERP29_0	12	0.692925	0.0654172	0.693056	0.693082	0.692756	0.693176	0.693777	0.693172	0.693179	0.692787	0.69249	0.693102	0.694136	0.693032	0.692925	0.693449	0.693112	0.693906
ESPL1_0	12	0.693108	0.453711	0.69391	0.693283	0.692936	0.69361	0.69314	0.693299	0.693105	0.693604	0.694042	0.693124	0.692897	0.693199	0.693509	0.693323	0.693123	0.693108
ESPL1_1	12	0.69319	0.749141	0.693399	0.693176	0.693396	0.693269	0.693244	0.69319	0.693217	0.69316	0.694012	0.69288	0.693424	0.694658	0.693262	0.693465	0.693225	0.693281
ESYT1_0	12	0.693066	0.319744	0.692926	0.693229	0.693644	0.693213	0.694078	0.69298	0.693149	0.693173	0.693548	0.693337	0.693149	0.693963	0.693066	0.693136	0.6929	0.693554
ETNK1_0	12	0.693248	0.905313	0.693248	0.693183	0.693303	0.693599	0.693547	0.693498	0.693513	0.693271	0.693566	0.693181	0.69333	0.694472	0.693453	0.693171	0.693353	0.69379
ETNK1_1	12	0.693182	0.724221	0.693657	0.693121	0.693182	0.693242	0.693361	0.693386	0.693942	0.693163	0.693844	0.69352	0.693095	0.69326	0.693715	0.693295	0.693288	0.694297
ETNK1_2	12	0.693177	0.704063	0.693177	0.692915	0.693388	0.693668	0.693318	0.693348	0.69328	0.693196	0.69336	0.693188	0.693679	0.693367	0.693163	0.693315	0.693183	0.693171
ETV6_0	12	0.693246	0.902339	0.693246	0.693317	0.693253	0.693765	0.696325	0.693662	0.693281	0.693194	0.693613	0.693691	0.692918	0.693293	0.693831	0.693248	0.693186	0.693253
ETV6_1	12	0.693193	0.759219	0.69329	0.693704	0.693155	0.69317	0.693341	0.693195	0.693436	0.693441	0.693436	0.693484	0.693548	0.693195	0.693193	0.69343	0.693854	0.693141
ETV6_10	12	0.69317	0.679804	0.693309	0.69326	0.693192	0.693436	0.693884	0.694711	0.694681	0.69315	0.692993	0.693337	0.693293	0.69352	0.69317	0.69317	0.693413	0.694094
ETV6_11	12	0.693294	0.969631	0.693223	0.693495	0.693103	0.693614	0.693145	0.693294	0.693536	0.693305	0.693913	0.693395	0.695992	0.694021	0.696761	0.693509	0.693733	0.693351
ETV6_12	12	0.693065	0.316305	0.693451	0.693082	0.693367	0.693236	0.693024	0.693076	0.693415	0.693086	0.693065	0.693114	0.693248	0.693594	0.693714	0.693063	0.692837	0.693832
ETV6_2	12	0.693295	0.969936	0.693613	0.693841	0.693295	0.693651	0.694273	0.693168	0.693708	0.693414	0.69402	0.693324	0.693404	0.693236	0.694226	0.694106	0.69347	0.693154
ETV6_3	12	0.693273	0.94663	0.693131	0.693373	0.694509	0.694027	0.69367	0.693451	0.693309	0.694008	0.69338	0.693245	0.693483	0.694432	0.694615	0.693567	0.693273	0.693204
ETV6_4	12	0.693086	0.380579	0.693086	0.693055	0.692985	0.69442	0.693992	0.693924	0.694429	0.693372	0.69416	0.693226	0.6932	0.693251	0.693288	0.692978	0.693213	0.693498
ETV6_5	12	0.692965	0.109095	0.692983	0.693293	0.692993	0.692965	0.694655	0.694441	0.693174	0.693035	0.692361	0.69341	0.693669	0.693344	0.692772	0.693174	0.693722	0.692687
ETV6_6	12	0.693059	0.298763	0.693523	0.693121	0.69362	0.693352	0.693668	0.693092	0.693488	0.693063	0.692517	0.693059	0.692872	0.693089	0.69277	0.693174	0.693598	0.693442
ETV6_7	12	0.693107	0.450717	0.693084	0.693199	0.693329	0.693656	0.69332	0.693122	0.693468	0.693107	0.693199	0.694168	0.692933	0.693324	0.693271	0.692957	0.693208	0.693897
ETV6_8	12	0.69306	0.30337	0.693459	0.69331	0.69284	0.693514	0.693037	0.693184	0.693191	0.693355	0.694952	0.693076	0.693356	0.693486	0.692826	0.693113	0.69306	0.693166
ETV6_9	12	0.69308	0.360204	0.693491	0.69308	0.693195	0.69362	0.693549	0.69383	0.693191	0.693067	0.692977	0.693121	0.693495	0.693228	0.693604	0.694175	0.692789	0.694145
FAIM2_0	12	0.69299	0.146544	0.693109	0.693128	0.69299	0.693609	0.693269	0.692993	0.693349	0.693294	0.692916	0.692933	0.693429	0.69322	0.693149	0.692466	0.693608	0.693065
FAIM2_1	12	0.692981	0.132068	0.692981	0.692883	0.693207	0.693172	0.693568	0.693118	0.69353	0.692934	0.692932	0.693112	0.693044	0.693143	0.693187	0.693975	0.693149	0.693987
FAIM2_2	12	0.692935	0.0747143	0.692935	0.693125	0.692744	0.693115	0.693477	0.693425	0.694157	0.692947	0.693175	0.693598	0.69309	0.693798	0.692913	0.694098	0.69252	0.693183
FAM186A_0	12	0.693177	0.704063	0.693173	0.693332	0.693177	0.693487	0.693205	0.693494	0.69415	0.693194	0.693021	0.693225	0.69318	0.693205	0.69324	0.693119	0.69349	0.69344
FAM186A_1	12	0.693058	0.295469	0.693148	0.693113	0.693376	0.693634	0.693039	0.693052	0.693232	0.693153	0.692981	0.693058	0.693111	0.693239	0.69315	0.694028	0.693762	0.693335
FAM186A_2	12	0.692943	0.0823734	0.693321	0.693049	0.69355	0.692537	0.692943	0.693139	0.693156	0.693487	0.692995	0.692695	0.692845	0.693367	0.693025	0.693324	0.693097	0.693274
FAM186B_0	12	0.692205	6.56762e-10	0.693201	0.691211	0.691863	0.69296	0.694232	0.692244	0.692969	0.692526	0.692296	0.692614	0.695536	0.693682	0.692692	0.692205	0.693231	0.6922
FAM216A_0	12	0.693194	0.762139	0.693317	0.693255	0.693059	0.69351	0.693194	0.693307	0.695518	0.693267	0.693641	0.692929	0.693239	0.69332	0.693046	0.693221	0.693304	0.693468
FAM216A_1	12	0.693135	0.552316	0.693183	0.693221	0.693315	0.693373	0.693333	0.693369	0.693045	0.6951	0.693195	0.693287	0.693264	0.693135	0.693107	0.693427	0.693047	0.693457
FAM222A-AS1_0	12	0.693088	0.38728	0.693295	0.693282	0.693104	0.693591	0.693385	0.693146	0.693761	0.693253	0.693062	0.692954	0.693137	0.693486	0.693088	0.693098	0.692993	0.693454
FAM222A-AS1_1	12	0.693171	0.682575	0.693595	0.693193	0.693151	0.693334	0.693804	0.693229	0.693119	0.693364	0.693171	0.693251	0.693239	0.693244	0.693178	0.693025	0.693214	0.693177
FAM222A-AS1_2	12	0.69288	0.0344074	0.69324	0.693141	0.69288	0.692864	0.693435	0.693289	0.693717	0.692605	0.692383	0.692981	0.693219	0.693265	0.693173	0.69301	0.693375	0.693079
FAM222A_0	12	0.693219	0.83759	0.69314	0.693237	0.693938	0.694285	0.693463	0.694159	0.694267	0.69346	0.693377	0.693219	0.693951	0.693296	0.6931	0.693324	0.693612	0.692929
FAM222A_1	12	0.693093	0.402216	0.692803	0.693091	0.693448	0.693475	0.693168	0.693452	0.693144	0.693568	0.693093	0.692968	0.693173	0.693117	0.693175	0.693197	0.693265	0.693374
FAM222A_2	12	0.693178	0.707798	0.693107	0.693179	0.693355	0.693432	0.693355	0.693359	0.693346	0.693356	0.69328	0.694423	0.693178	0.694163	0.693099	0.693297	0.693126	0.693324
FAM66C_0	12	0.693106	0.448112	0.693452	0.693097	0.693129	0.693114	0.693312	0.692912	0.69909	0.69356	0.69324	0.693106	0.693487	0.69314	0.693938	0.693908	0.692907	0.693225
FAM66C_1	12	0.693158	0.636507	0.693309	0.693176	0.693169	0.694052	0.693442	0.693301	0.693158	0.693228	0.693001	0.693174	0.6929	0.69394	0.693291	0.693021	0.693165	0.69316
FAM71C_0	12	0.693152	0.615704	0.692706	0.693205	0.693438	0.694363	0.692822	0.69371	0.693152	0.694607	0.693393	0.693257	0.693308	0.69359	0.693283	0.69291	0.693314	0.693306
FAM86FP_0	12	0.693164	0.658405	0.693239	0.693254	0.693311	0.69342	0.693412	0.693125	0.693165	0.693239	0.693125	0.693155	0.693164	0.693341	0.693202	0.6932	0.693248	0.69318
FAR2_0	12	0.692879	0.0342232	0.693578	0.693054	0.693098	0.692879	0.692655	0.692977	0.693884	0.693273	0.693419	0.692701	0.693304	0.692622	0.693142	0.694457	0.693055	0.69309
FAR2_1	12	0.692861	0.0258292	0.693061	0.69318	0.693185	0.693228	0.692394	0.693907	0.692861	0.693229	0.692602	0.692894	0.692797	0.693151	0.692995	0.692985	0.693083	0.693497
FAR2_10	12	0.692984	0.136448	0.692872	0.693193	0.692984	0.693347	0.69327	0.693514	0.693356	0.69296	0.692768	0.693337	0.69316	0.69349	0.693356	0.693907	0.693134	0.693876
FAR2_11	12	0.693213	0.8226	0.693256	0.693307	0.694438	0.693335	0.695344	0.693111	0.693213	0.693084	0.69302	0.69344	0.693652	0.693642	0.693549	0.69442	0.693929	0.693244
FAR2_2	12	0.692896	0.0435151	0.693255	0.693331	0.692551	0.693411	0.693744	0.693263	0.694629	0.69359	0.693028	0.693076	0.692848	0.693032	0.692896	0.69255	0.693433	0.693663
FAR2_3	12	0.692874	0.0314182	0.693265	0.6931	0.693296	0.693365	0.693361	0.692223	0.692969	0.693191	0.69223	0.693024	0.692738	0.693287	0.692974	0.692874	0.692933	0.693143
FAR2_4	12	0.692858	0.0247669	0.69318	0.692872	0.693204	0.693067	0.693662	0.691989	0.693172	0.692668	0.692164	0.692858	0.693568	0.693255	0.693047	0.692882	0.693387	0.693595
FAR2_5	12	0.692852	0.0222928	0.692704	0.693266	0.692852	0.693328	0.692868	0.692857	0.692272	0.693183	0.693149	0.692629	0.693121	0.692865	0.693542	0.693037	0.69292	0.693459
FAR2_6	12	0.692804	0.0101344	0.692924	0.69263	0.69313	0.693454	0.693102	0.692389	0.692783	0.693149	0.692804	0.692976	0.693531	0.69339	0.692935	0.695215	0.693224	0.69365
FAR2_7	12	0.692919	0.0599019	0.69312	0.693013	0.693172	0.69336	0.692919	0.693726	0.693151	0.693486	0.692656	0.693053	0.693028	0.693137	0.69297	0.692906	0.693168	0.692775
FAR2_8	12	0.692962	0.104556	0.693212	0.693233	0.692929	0.692962	0.693342	0.693388	0.693017	0.693172	0.692764	0.693044	0.69395	0.693054	0.693049	0.692835	0.693287	0.693525
FAR2_9	12	0.69314	0.569817	0.693203	0.69324	0.693077	0.694503	0.693412	0.694425	0.694806	0.693303	0.693412	0.693141	0.693084	0.693168	0.693102	0.693779	0.69314	0.694746
FBRSL1_0	12	0.693055	0.287375	0.693601	0.693055	0.693115	0.693551	0.69221	0.693082	0.693559	0.69326	0.693519	0.692917	0.692421	0.694307	0.693769	0.693178	0.693084	0.693229
FBRSL1_1	12	0.693041	0.252186	0.693472	0.693237	0.693201	0.693389	0.693087	0.693203	0.693158	0.693334	0.693184	0.692846	0.692885	0.69321	0.693041	0.692812	0.693373	0.693157
FBRSL1_2	12	0.693172	0.686273	0.693295	0.693115	0.693544	0.693585	0.693232	0.692588	0.693826	0.693232	0.694546	0.693997	0.693158	0.693402	0.693647	0.693172	0.693314	0.693929
FBRSL1_3	12	0.69305	0.273955	0.693058	0.692996	0.693451	0.693757	0.69313	0.692821	0.693145	0.69332	0.692516	0.693533	0.693345	0.693072	0.69366	0.693087	0.693343	0.69305
FBRSL1_4	12	0.693016	0.194802	0.69341	0.69305	0.693016	0.69411	0.693104	0.694056	0.694194	0.693254	0.692895	0.693172	0.692709	0.692992	0.693355	0.693764	0.693193	0.693762
FBRSL1_5	12	0.693051	0.277092	0.693574	0.693559	0.69326	0.693728	0.693094	0.693287	0.693051	0.693215	0.694088	0.693213	0.693292	0.693229	0.693074	0.692948	0.692919	0.692648
FBRSL1_6	12	0.692874	0.0314371	0.693342	0.692611	0.692763	0.692915	0.693646	0.692874	0.693368	0.693458	0.692292	0.693265	0.693053	0.693304	0.693124	0.694037	0.693339	0.693304
FBRSL1_7	12	0.692922	0.0628217	0.693118	0.693131	0.692922	0.693183	0.692904	0.693264	0.692867	0.693079	0.693011	0.693213	0.692715	0.693312	0.693273	0.693616	0.693159	0.693256
FBRSL1_8	12	0.692619	0.000229609	0.693247	0.693058	0.69315	0.6929	0.693349	0.692755	0.693909	0.692566	0.692377	0.693161	0.692742	0.69359	0.692921	0.692611	0.693052	0.692619
FBXL14_0	12	0.693218	0.835758	0.692828	0.693692	0.693724	0.693525	0.693145	0.693218	0.69513	0.693226	0.693424	0.693258	0.693381	0.693962	0.69345	0.694174	0.693007	0.694802
FBXL14_1	12	0.693109	0.456644	0.6932	0.692915	0.694048	0.693564	0.694722	0.69414	0.693109	0.693335	0.693105	0.694152	0.693491	0.694386	0.693407	0.693525	0.692917	0.693512
FBXO21_0	12	0.693225	0.85485	0.693457	0.693276	0.693407	0.693339	0.693225	0.693522	0.693229	0.693073	0.693406	0.693313	0.693201	0.693317	0.693529	0.69341	0.693193	0.693672
FBXO21_1	12	0.693228	0.86256	0.693165	0.694234	0.693332	0.693457	0.693822	0.693507	0.693281	0.693316	0.693113	0.693486	0.693228	0.693307	0.693265	0.693221	0.693684	0.693442
FBXO21_2	12	0.693119	0.494514	0.693047	0.693323	0.693229	0.692975	0.693292	0.693479	0.693252	0.692864	0.693151	0.693191	0.69329	0.693168	0.693372	0.693119	0.693338	0.694066
FBXO21_3	12	0.693186	0.735985	0.693186	0.693207	0.693392	0.69328	0.693264	0.693338	0.693529	0.693588	0.693114	0.693244	0.693077	0.693579	0.69376	0.693413	0.693071	0.693332
FBXW8_0	12	0.693297	0.97154	0.69344	0.693377	0.693546	0.693238	0.693439	0.693941	0.694059	0.693832	0.693886	0.693403	0.693297	0.693358	0.693284	0.693232	0.693437	0.69346
FBXW8_1	12	0.693366	0.99742	0.693509	0.693402	0.693366	0.69375	0.693742	0.693682	0.693883	0.693347	0.693705	0.69331	0.69353	0.693606	0.69345	0.693876	0.69354	0.693355
FBXW8_2	12	0.693361	0.996875	0.693421	0.693632	0.693456	0.693529	0.693552	0.693604	0.693626	0.693452	0.693165	0.693511	0.693324	0.693601	0.693361	0.693747	0.693145	0.69338
FBXW8_3	12	0.693192	0.756285	0.693301	0.693058	0.693307	0.693468	0.693223	0.693559	0.693106	0.693196	0.693204	0.693218	0.693619	0.69369	0.693192	0.693234	0.693143	0.693238
FBXW8_4	12	0.693213	0.822314	0.693156	0.69319	0.693325	0.69341	0.693408	0.69323	0.693227	0.693428	0.693213	0.693577	0.693438	0.693778	0.693571	0.69321	0.693798	0.694311
FBXW8_5	12	0.693253	0.914789	0.693265	0.693184	0.693776	0.69403	0.693582	0.693619	0.695067	0.693602	0.693071	0.694823	0.693253	0.69326	0.693166	0.693711	0.693976	0.693611
FGD4_0	12	0.692719	0.00202612	0.692902	0.692976	0.692742	0.692579	0.692173	0.692267	0.694315	0.693223	0.692941	0.692719	0.693276	0.693362	0.69312	0.692781	0.693546	0.694905
FGD4_1	12	0.692884	0.0365324	0.692765	0.69319	0.692941	0.693036	0.693554	0.693292	0.693153	0.692915	0.692643	0.693197	0.692792	0.693172	0.693011	0.693168	0.692884	0.693224
FGD4_10	12	0.693082	0.36677	0.693152	0.693181	0.693049	0.693366	0.693538	0.693145	0.693223	0.69317	0.693444	0.693086	0.693104	0.693127	0.693081	0.693082	0.692823	0.693253
FGD4_11	12	0.692843	0.0195155	0.69295	0.692924	0.693264	0.693118	0.692483	0.693452	0.692908	0.693027	0.693168	0.693047	0.69243	0.693094	0.692843	0.693024	0.693159	0.692215
FGD4_2	12	0.692977	0.126448	0.69333	0.693225	0.693257	0.693319	0.693707	0.693302	0.693106	0.693113	0.692966	0.693321	0.692977	0.693468	0.693074	0.692923	0.693154	0.692867
FGD4_3	12	0.693067	0.322826	0.693399	0.694735	0.693055	0.693413	0.693931	0.693184	0.693483	0.693231	0.693795	0.693822	0.693015	0.693252	0.693136	0.693067	0.692981	0.693523
FGD4_4	12	0.693113	0.471314	0.693786	0.692986	0.693162	0.693523	0.69473	0.694779	0.693334	0.69311	0.693259	0.69311	0.693418	0.693846	0.69431	0.693929	0.693113	0.693216
FGD4_5	12	0.693165	0.660958	0.693318	0.693167	0.693281	0.693646	0.693037	0.693612	0.693461	0.693193	0.693607	0.693077	0.693165	0.693316	0.6932	0.693193	0.693087	0.693453
FGD4_6	12	0.693135	0.549548	0.693397	0.693135	0.693311	0.693336	0.693177	0.693241	0.69339	0.693303	0.693851	0.693089	0.692776	0.693363	0.693184	0.694019	0.693093	0.693666
FGD4_7	12	0.693162	0.650726	0.693613	0.693151	0.69376	0.693292	0.693882	0.693397	0.694068	0.693301	0.694088	0.693117	0.693133	0.693392	0.693162	0.694214	0.693375	0.693765
FGD4_8	12	0.69305	0.274297	0.6932	0.693206	0.693138	0.69305	0.692764	0.693423	0.696369	0.693106	0.693252	0.693327	0.693314	0.69283	0.69314	0.695426	0.692795	0.693359
FGD4_9	12	0.692928	0.0682825	0.693178	0.693238	0.69306	0.693215	0.693895	0.692895	0.693436	0.693069	0.695104	0.692928	0.693044	0.69343	0.692731	0.693663	0.692831	0.693762
FGD6_0	12	0.693181	0.719822	0.693556	0.693414	0.693185	0.692981	0.693338	0.693293	0.693181	0.693279	0.693719	0.69314	0.693257	0.69336	0.693282	0.693155	0.693232	0.693238
FGD6_1	12	0.693187	0.738704	0.693203	0.693207	0.693449	0.693529	0.693246	0.693187	0.693499	0.693627	0.693357	0.693169	0.693299	0.693319	0.693108	0.693075	0.693247	0.693359
FGD6_2	12	0.69324	0.888966	0.693257	0.693243	0.693246	0.693522	0.693486	0.693933	0.693779	0.693404	0.69324	0.693301	0.692873	0.693627	0.693174	0.69292	0.693342	0.693259
FGD6_3	12	0.693149	0.604955	0.694037	0.693151	0.693145	0.693824	0.693641	0.693475	0.693319	0.693633	0.692944	0.693237	0.693123	0.693392	0.693149	0.693252	0.693254	0.693704
FGD6_4	12	0.693182	0.722249	0.693239	0.693182	0.693529	0.693792	0.693338	0.693691	0.693622	0.693196	0.693117	0.693189	0.693101	0.693239	0.693193	0.693069	0.693187	0.694142
FGD6_5	12	0.693265	0.935892	0.693271	0.693314	0.693263	0.693554	0.693347	0.693157	0.693576	0.693436	0.693604	0.693489	0.69305	0.693265	0.693361	0.693851	0.693929	0.693451
FGD6_6	12	0.693106	0.445651	0.693938	0.693144	0.693341	0.693683	0.693094	0.693198	0.693842	0.693104	0.693089	0.693311	0.693242	0.693253	0.693106	0.693445	0.69391	0.694015
FGD6_7	12	0.693037	0.24311	0.693186	0.693154	0.693037	0.693059	0.693238	0.69349	0.694255	0.693817	0.693098	0.693228	0.693002	0.693222	0.692989	0.693087	0.692945	0.693178
FGD6_8	12	0.693214	0.824593	0.693236	0.69366	0.693435	0.693267	0.693424	0.69389	0.69375	0.693974	0.693654	0.693462	0.692991	0.693308	0.693058	0.693145	0.693268	0.693214
FGD6_9	12	0.693072	0.337607	0.693031	0.693448	0.692909	0.693717	0.694635	0.693085	0.693086	0.692873	0.693072	0.693162	0.693133	0.693408	0.693475	0.693381	0.693344	0.69308
FGF23_0	12	0.693092	0.400732	0.693033	0.693302	0.693702	0.692975	0.693824	0.693599	0.692977	0.693535	0.69315	0.693125	0.69332	0.693956	0.693342	0.693119	0.693092	0.693377
FGF6_0	12	0.693137	0.557674	0.693126	0.693031	0.693203	0.694045	0.694083	0.693646	0.693087	0.693137	0.693226	0.693226	0.693221	0.693474	0.693208	0.693469	0.69333	0.693536
FGFR1OP2_0	12	0.693219	0.839573	0.693338	0.693292	0.693438	0.693479	0.693502	0.693215	0.693542	0.693615	0.693237	0.693106	0.693273	0.693965	0.693508	0.693219	0.693351	0.693171
FGFR1OP2_1	12	0.693184	0.731204	0.69334	0.693194	0.693085	0.693357	0.693873	0.693543	0.693163	0.693013	0.693244	0.693195	0.693296	0.693239	0.693605	0.693184	0.693542	0.693302
FICD_0	12	0.693115	0.477664	0.69329	0.693319	0.693566	0.693121	0.693439	0.693294	0.692874	0.693745	0.693225	0.693052	0.693483	0.693483	0.693112	0.693115	0.693179	0.693549
FIGNL2_0	12	0.692694	0.0012094	0.692651	0.693088	0.692557	0.693328	0.69274	0.69319	0.69269	0.692839	0.692891	0.692694	0.693136	0.693272	0.693149	0.692739	0.692845	0.693148
FIGNL2_1	12	0.693159	0.639342	0.693053	0.693278	0.693159	0.694188	0.693426	0.693572	0.694027	0.692994	0.693186	0.693369	0.693155	0.693232	0.693368	0.693704	0.693281	0.693232
FKBP11_0	12	0.693053	0.284135	0.693087	0.693053	0.693751	0.693218	0.693273	0.693409	0.693401	0.692958	0.693995	0.693222	0.693246	0.693884	0.693083	0.69346	0.692531	0.692901
FKBP4_0	12	0.693158	0.63566	0.693405	0.693196	0.693232	0.693271	0.693219	0.693416	0.694525	0.693158	0.693291	0.693178	0.693026	0.693958	0.693113	0.693171	0.693666	0.69302
FLJ12825_0	12	0.693051	0.276775	0.692923	0.693363	0.69328	0.693291	0.693188	0.69323	0.693599	0.693051	0.69328	0.693168	0.692984	0.693102	0.693093	0.693142	0.693012	0.693378
FLJ12825_1	12	0.693086	0.379778	0.69334	0.693326	0.69307	0.693316	0.693388	0.69315	0.693173	0.69316	0.693027	0.693259	0.693086	0.693612	0.693041	0.693148	0.693666	0.693318
FLJ12825_2	12	0.693079	0.357411	0.692696	0.694619	0.693079	0.693292	0.693276	0.693278	0.693293	0.693579	0.693057	0.693296	0.693199	0.694095	0.694545	0.692826	0.69316	0.693229
FLJ13224_0	12	0.6932	0.78339	0.693505	0.694374	0.6932	0.693225	0.69324	0.693186	0.693724	0.694037	0.693315	0.693133	0.693076	0.693611	0.693889	0.693452	0.693938	0.693275
FMNL3_0	12	0.692527	2.21647e-05	0.692527	0.693241	0.69252	0.693067	0.693285	0.693155	0.692949	0.692938	0.692768	0.692841	0.692665	0.693089	0.692471	0.693559	0.692311	0.692566
FMNL3_1	12	0.69249	8.03668e-06	0.69249	0.693057	0.692472	0.693742	0.692948	0.692621	0.69307	0.692429	0.693298	0.692405	0.692557	0.692966	0.692892	0.693493	0.692727	0.693526
FMNL3_2	12	0.692663	0.000627111	0.692712	0.69277	0.69277	0.692498	0.693084	0.692838	0.692615	0.692301	0.692975	0.693149	0.692663	0.693158	0.693117	0.69315	0.693937	0.692908
FOXJ2_0	12	0.69292	0.0607244	0.693199	0.693231	0.692381	0.693644	0.693218	0.69292	0.693559	0.693341	0.693626	0.69306	0.693144	0.693269	0.692799	0.693198	0.693074	0.69269
FOXJ2_1	12	0.69278	0.00663384	0.693074	0.693093	0.693246	0.693466	0.692709	0.693476	0.69278	0.692908	0.692907	0.692796	0.693216	0.694113	0.692767	0.69513	0.692571	0.693192
FOXM1_0	12	0.693009	0.181038	0.693346	0.693193	0.693009	0.692887	0.694247	0.692964	0.693325	0.693148	0.693131	0.69365	0.693319	0.694505	0.693142	0.693411	0.692683	0.693591
FOXN4_0	12	0.693011	0.184534	0.693274	0.693112	0.693011	0.693256	0.692805	0.693332	0.693348	0.693058	0.69374	0.693035	0.693234	0.693237	0.693186	0.692826	0.692865	0.693637
FOXN4_1	12	0.693099	0.42141	0.693139	0.693257	0.693354	0.693161	0.693131	0.693268	0.693021	0.693511	0.693253	0.693629	0.693105	0.693702	0.692981	0.693155	0.692668	0.693099
FRS2_0	12	0.692565	6.04398e-05	0.692645	0.691844	0.692565	0.693395	0.692993	0.693363	0.693715	0.693633	0.693959	0.693054	0.692576	0.693065	0.691673	0.694225	0.692458	0.692882
FRS2_1	12	0.692829	0.0153861	0.692692	0.693078	0.693209	0.693106	0.693427	0.694099	0.693369	0.693053	0.693456	0.692664	0.692997	0.693127	0.693085	0.692693	0.693186	0.692829
FRS2_2	12	0.692655	0.000520959	0.692579	0.692533	0.692318	0.694088	0.693265	0.69356	0.694823	0.693044	0.693256	0.692865	0.692655	0.693247	0.693623	0.692814	0.692982	0.692667
FRS2_3	12	0.69293	0.069939	0.693562	0.693393	0.692932	0.6935	0.693008	0.693418	0.696047	0.692674	0.69293	0.692637	0.692989	0.69382	0.692752	0.692936	0.693186	0.693027
FRS2_4	12	0.692581	9.02783e-05	0.693043	0.693223	0.693754	0.693119	0.692174	0.692655	0.692377	0.693141	0.692723	0.693307	0.692154	0.693571	0.693722	0.692581	0.692863	0.693578
FRS2_5	12	0.692669	0.000715997	0.693087	0.693863	0.692866	0.692669	0.692674	0.693188	0.693147	0.693446	0.692119	0.693086	0.693076	0.69297	0.69398	0.692653	0.693157	0.69229
FZD10-AS1_0	12	0.692943	0.0822672	0.692871	0.693027	0.69299	0.693228	0.69388	0.693171	0.69328	0.692997	0.692933	0.693327	0.692619	0.692943	0.693208	0.693048	0.693086	0.693251
FZD10-AS1_1	12	0.692885	0.0372945	0.693172	0.693104	0.693611	0.693254	0.693148	0.693261	0.692846	0.692903	0.692885	0.693138	0.693699	0.692689	0.693247	0.693083	0.692804	0.693223
FZD10_0	12	0.693061	0.304578	0.69274	0.693161	0.693565	0.693353	0.693373	0.692988	0.693211	0.693307	0.693353	0.693063	0.693442	0.693253	0.692625	0.694792	0.693061	0.693204
GABARAPL1_0	12	0.693036	0.238896	0.693165	0.693036	0.693239	0.69374	0.693749	0.693494	0.693119	0.696126	0.693345	0.692785	0.69251	0.694337	0.693347	0.693235	0.693	0.693136
GALNT4_0	12	0.693192	0.757111	0.693653	0.694486	0.6936	0.693081	0.693514	0.693194	0.693241	0.693553	0.693084	0.694046	0.693192	0.694291	0.693441	0.693271	0.693136	0.693291
GALNT6_0	12	0.693966	1	0.694277	0.697691	0.696793	0.696646	0.694862	0.693053	0.693383	0.693966	0.694487	0.695994	0.693915	0.694014	0.694647	0.695558	0.694534	0.694787
GALNT6_1	12	0.693209	0.809953	0.69268	0.693297	0.693649	0.695555	0.693574	0.695148	0.693005	0.693378	0.693765	0.692818	0.695433	0.696182	0.693241	0.69397	0.693209	0.694369
GALNT8_0	12	0.693166	0.664454	0.69326	0.693171	0.69339	0.693297	0.693146	0.69308	0.693176	0.693271	0.693342	0.693316	0.693382	0.693166	0.693274	0.693153	0.693621	0.69319
GALNT8_1	12	0.693153	0.616704	0.693414	0.693216	0.693861	0.693259	0.693202	0.693208	0.694193	0.693225	0.693077	0.693136	0.694126	0.693303	0.693153	0.69341	0.693603	0.693104
GALNT8_2	12	0.693118	0.489952	0.693229	0.69316	0.693122	0.693419	0.694118	0.693264	0.694496	0.693491	0.693069	0.693118	0.693199	0.69333	0.693087	0.693314	0.693356	0.692986
GALNT9_0	12	0.693024	0.213043	0.693004	0.693103	0.693024	0.693556	0.693256	0.693002	0.693156	0.693397	0.692914	0.693122	0.693198	0.693391	0.693192	0.693307	0.693162	0.693094
GALNT9_1	12	0.693157	0.63212	0.693157	0.693197	0.693201	0.693594	0.693337	0.693287	0.693899	0.693721	0.693077	0.693088	0.693198	0.693187	0.693364	0.693121	0.693303	0.694246
GALNT9_2	12	0.692889	0.0391444	0.693013	0.693006	0.692835	0.693216	0.693059	0.693225	0.693282	0.692889	0.692883	0.692657	0.692958	0.692965	0.693291	0.693003	0.693059	0.693091
GALNT9_3	12	0.693126	0.518025	0.693143	0.693136	0.693137	0.692755	0.693287	0.692682	0.693226	0.693	0.693324	0.693232	0.693239	0.693341	0.693138	0.693126	0.693197	0.693194
GALNT9_4	12	0.693068	0.323906	0.693323	0.693554	0.693036	0.693251	0.694545	0.693845	0.693068	0.693226	0.69341	0.693261	0.692823	0.693237	0.694222	0.69299	0.693384	0.693341
GALNT9_5	12	0.693125	0.513801	0.6931	0.693251	0.693092	0.693411	0.693465	0.69336	0.693125	0.69323	0.693279	0.69334	0.69356	0.693773	0.693069	0.693134	0.693252	0.693198
GALNT9_6	12	0.692745	0.00341375	0.692745	0.693338	0.693209	0.693418	0.692527	0.693415	0.69321	0.692988	0.693316	0.692876	0.692624	0.693227	0.693168	0.692608	0.693082	0.693694
GALNT9_7	12	0.692637	0.000346937	0.693458	0.69299	0.69211	0.693208	0.692959	0.692637	0.693266	0.693396	0.692259	0.692745	0.692688	0.692546	0.693229	0.692855	0.693005	0.693411
GALNT9_8	12	0.692858	0.0247669	0.693009	0.693316	0.692858	0.69326	0.693522	0.69318	0.69293	0.693068	0.692902	0.692906	0.692776	0.693563	0.692822	0.693261	0.692844	0.693079
GAPDH_0	12	0.693031	0.2276	0.693291	0.693189	0.693293	0.692769	0.693082	0.693314	0.693019	0.693707	0.693159	0.693031	0.693171	0.693281	0.69328	0.693123	0.692966	0.693216
GAS2L3_0	12	0.693289	0.964328	0.693451	0.693496	0.694443	0.693574	0.693279	0.693758	0.694083	0.693218	0.694438	0.693248	0.693404	0.69366	0.69335	0.693289	0.693661	0.693563
GAS2L3_1	12	0.693132	0.541403	0.693031	0.693439	0.694523	0.693132	0.693385	0.693827	0.693198	0.693609	0.694982	0.693758	0.693255	0.693087	0.693782	0.696941	0.693759	0.692927
GAS2L3_2	12	0.693187	0.739382	0.693037	0.692873	0.693528	0.693731	0.693636	0.693785	0.693187	0.69385	0.694121	0.693137	0.693366	0.694069	0.69323	0.693733	0.693189	0.693676
GATC_0	12	0.693125	0.514347	0.693463	0.693112	0.695984	0.693669	0.693132	0.692673	0.693559	0.693461	0.693366	0.693621	0.692998	0.693283	0.693173	0.693235	0.693125	0.693534
GATC_1	12	0.693216	0.831172	0.693216	0.693273	0.693564	0.693537	0.693283	0.693385	0.693042	0.69338	0.692995	0.696373	0.693499	0.696618	0.693227	0.693375	0.693251	0.693091
GDF11_0	12	0.692917	0.0586854	0.692929	0.692573	0.692917	0.693382	0.692964	0.693057	0.693169	0.693616	0.692863	0.69311	0.693281	0.693574	0.693215	0.694323	0.692817	0.693522
GDF3_0	12	0.693565	1	0.693565	0.693521	0.694782	0.694119	0.694259	0.693596	0.696182	0.694044	0.693914	0.693684	0.694069	0.693542	0.693709	0.694262	0.693848	0.693354
GIT2_0	12	0.693032	0.231089	0.693032	0.693328	0.692741	0.693557	0.693089	0.693102	0.693438	0.693171	0.693247	0.693021	0.693194	0.69293	0.693265	0.693169	0.69328	0.693273
GIT2_1	12	0.693203	0.792671	0.693295	0.693237	0.693636	0.69343	0.693229	0.693203	0.693238	0.693437	0.693194	0.693401	0.69326	0.693044	0.693248	0.693619	0.693125	0.6934
GIT2_2	12	0.693097	0.414517	0.693097	0.692983	0.6932	0.693743	0.693655	0.692923	0.693203	0.693637	0.693115	0.693176	0.692936	0.694035	0.693478	0.694934	0.693552	0.693245
GLI1_0	12	0.692916	0.0576162	0.693169	0.692828	0.693254	0.693514	0.693962	0.693299	0.693689	0.69437	0.692826	0.693158	0.692916	0.692991	0.693089	0.692973	0.693101	0.692381
GLIPR1L1_0	12	0.693118	0.490418	0.693118	0.693172	0.693186	0.693286	0.693322	0.693241	0.696467	0.693165	0.69288	0.69364	0.693094	0.692962	0.693218	0.694928	0.693746	0.693273
GLIPR1L1_1	12	0.693133	0.544054	0.693082	0.693363	0.6933	0.695584	0.693839	0.693232	0.692992	0.693355	0.693133	0.693212	0.693013	0.694028	0.693215	0.6932	0.693267	0.693962
GLIPR1L2_0	12	0.693126	0.517807	0.693137	0.693177	0.693311	0.693722	0.693168	0.693167	0.693214	0.693025	0.694311	0.693444	0.693126	0.693234	0.693125	0.693105	0.693307	0.693362
GLIPR1L2_1	12	0.693055	0.288189	0.693007	0.693155	0.693537	0.69373	0.69341	0.693022	0.694122	0.693318	0.693055	0.693205	0.692923	0.693257	0.693135	0.693146	0.693349	0.693698
GLIPR1L2_2	12	0.693143	0.581091	0.693268	0.695026	0.693177	0.693342	0.693422	0.693139	0.694605	0.693143	0.694181	0.693404	0.692941	0.693222	0.693108	0.693307	0.693162	0.695071
GLIPR1L2_3	12	0.693177	0.705686	0.693148	0.693336	0.693212	0.693683	0.693328	0.694837	0.693357	0.695425	0.693177	0.69316	0.69326	0.693433	0.693438	0.693171	0.693353	0.693275
GLIPR1_0	12	0.693207	0.804262	0.6933	0.693509	0.693899	0.694054	0.693163	0.695087	0.695096	0.693177	0.693645	0.693222	0.693449	0.693207	0.693128	0.693607	0.693297	0.693489
GLIPR1_1	12	0.693232	0.870695	0.693383	0.693232	0.693904	0.693553	0.69333	0.693308	0.693193	0.693234	0.693229	0.693369	0.693753	0.693505	0.693157	0.693751	0.6937	0.693462
GLS2_0	12	0.693083	0.369604	0.69348	0.692979	0.693288	0.693293	0.693493	0.693751	0.693573	0.693165	0.693318	0.693511	0.693083	0.693359	0.692328	0.693171	0.693262	0.693005
GLT1D1_0	12	0.693177	0.704663	0.69332	0.693413	0.693364	0.693636	0.693332	0.694881	0.694214	0.693177	0.69318	0.693056	0.693285	0.693291	0.692981	0.693049	0.693304	0.693859
GLT1D1_1	12	0.693178	0.709906	0.693597	0.692898	0.693185	0.693276	0.693116	0.693365	0.696101	0.693193	0.693672	0.69322	0.693096	0.693183	0.693257	0.693334	0.693178	0.694495
GLT1D1_10	12	0.69237	2.20293e-07	0.693042	0.692275	0.692442	0.693544	0.693787	0.693115	0.693143	0.693246	0.692327	0.692917	0.693296	0.693314	0.69237	0.693134	0.693729	0.691604
GLT1D1_2	12	0.693104	0.439646	0.693273	0.693081	0.69346	0.694247	0.693104	0.693269	0.693734	0.693218	0.694904	0.69325	0.692898	0.693291	0.693171	0.693102	0.693454	0.69341
GLT1D1_3	12	0.693068	0.324783	0.69333	0.693068	0.693194	0.693311	0.693224	0.693059	0.693269	0.69334	0.69315	0.693083	0.693215	0.693405	0.693287	0.692979	0.692992	0.69332
GLT1D1_4	12	0.693103	0.436554	0.693117	0.693119	0.693276	0.693516	0.6932	0.693103	0.693352	0.693156	0.692926	0.693087	0.693436	0.693528	0.69294	0.693381	0.693325	0.693218
GLT1D1_5	12	0.693161	0.648527	0.692981	0.693169	0.693222	0.693408	0.69327	0.693185	0.694137	0.693223	0.693119	0.693171	0.693161	0.693263	0.693068	0.693186	0.693326	0.693233
GLT1D1_6	12	0.693234	0.876821	0.693426	0.693234	0.693251	0.693517	0.694405	0.692887	0.693311	0.69343	0.69325	0.693149	0.693391	0.693237	0.693262	0.693633	0.693045	0.693407
GLT1D1_7	12	0.693156	0.627727	0.693221	0.69319	0.693273	0.693278	0.693673	0.693246	0.693412	0.692897	0.693295	0.693213	0.693104	0.693337	0.69318	0.693034	0.693156	0.693404
GLT1D1_8	12	0.69309	0.391531	0.69321	0.693234	0.693047	0.69339	0.693268	0.69309	0.693284	0.69323	0.692858	0.693592	0.694084	0.693909	0.694063	0.693029	0.693178	0.694514
GLT1D1_9	12	0.693155	0.626803	0.69235	0.693155	0.6932	0.693519	0.694995	0.694143	0.693457	0.693552	0.6936	0.693333	0.693705	0.693206	0.693101	0.69321	0.693466	0.693112
GLT8D2_0	12	0.693118	0.488303	0.693117	0.69308	0.693759	0.693265	0.693586	0.69325	0.693277	0.693118	0.693444	0.693214	0.693303	0.693385	0.693097	0.693274	0.693809	0.693331
GLT8D2_1	12	0.693137	0.559893	0.693118	0.693218	0.693223	0.693587	0.693829	0.693278	0.693334	0.693137	0.693992	0.693433	0.692923	0.693353	0.693167	0.693294	0.692887	0.693773
GLT8D2_2	12	0.693106	0.445859	0.693526	0.693156	0.693293	0.693515	0.693104	0.693079	0.693763	0.693748	0.693796	0.693233	0.693236	0.693271	0.692831	0.693242	0.693559	0.693106
GLT8D2_3	12	0.693168	0.671134	0.693203	0.693598	0.693339	0.692965	0.693171	0.693296	0.69371	0.693308	0.693379	0.693053	0.693168	0.69353	0.693293	0.693264	0.692745	0.693203
GLT8D2_4	12	0.693055	0.289276	0.693257	0.693229	0.693492	0.693337	0.693462	0.693302	0.693267	0.69342	0.693055	0.69305	0.693406	0.693031	0.693408	0.69303	0.69313	0.69329
GLTP_0	12	0.693171	0.683402	0.693099	0.693383	0.693193	0.693247	0.696245	0.693176	0.69419	0.693772	0.693189	0.693236	0.693453	0.693217	0.693171	0.692968	0.693195	0.693121
GLTP_1	12	0.6931	0.426997	0.693264	0.693209	0.693081	0.693496	0.693452	0.6931	0.693111	0.693022	0.692982	0.693157	0.693356	0.693236	0.693216	0.693226	0.693442	0.693147
GLYCAM1_0	12	0.692943	0.0824159	0.693123	0.693137	0.693344	0.692445	0.693209	0.692786	0.692937	0.693594	0.693216	0.693248	0.693073	0.692943	0.693853	0.693194	0.693939	0.693277
GNB3_0	12	0.693199	0.77976	0.693283	0.693199	0.69325	0.693388	0.695025	0.694313	0.693222	0.693304	0.693819	0.692684	0.693215	0.693654	0.693178	0.693171	0.695161	0.693304
GNPTAB_0	12	0.693132	0.539637	0.693148	0.693204	0.693157	0.693295	0.693198	0.693204	0.693194	0.69296	0.693132	0.693755	0.693144	0.693191	0.694453	0.693056	0.693067	0.69335
GNPTAB_1	12	0.693073	0.339798	0.693337	0.693111	0.69352	0.693624	0.693258	0.693538	0.693453	0.693293	0.693143	0.692953	0.69283	0.693391	0.693462	0.693073	0.692571	0.693188
GNPTAB_2	12	0.693013	0.189313	0.693088	0.693345	0.693202	0.693257	0.693436	0.693968	0.693478	0.692671	0.692964	0.693013	0.693672	0.693069	0.695514	0.693239	0.692268	0.69337
GNPTAB_3	12	0.693095	0.411174	0.693148	0.693183	0.692704	0.693499	0.693106	0.693278	0.693104	0.693226	0.693124	0.693227	0.692759	0.693123	0.693095	0.693046	0.693222	0.693115
GNPTAB_4	12	0.69296	0.102653	0.693203	0.693119	0.693397	0.692733	0.693174	0.69296	0.693638	0.692847	0.694811	0.692861	0.69339	0.693599	0.692992	0.693543	0.693174	0.69315
GNS_0	12	0.692956	0.0973294	0.6929	0.69291	0.692993	0.693402	0.692999	0.693051	0.692983	0.69323	0.692956	0.692907	0.692963	0.693082	0.693831	0.693009	0.693185	0.692969
GNS_1	12	0.692951	0.0913476	0.693278	0.693443	0.693944	0.693293	0.69342	0.692941	0.692971	0.692865	0.693003	0.692952	0.692989	0.695509	0.692951	0.69336	0.693226	0.692872
GOLGA3_0	12	0.693111	0.464573	0.693005	0.693464	0.693365	0.693147	0.693333	0.693051	0.693514	0.693114	0.693054	0.693642	0.693268	0.693284	0.69474	0.693111	0.693325	0.693617
GOLGA3_1	12	0.693159	0.638238	0.693358	0.693218	0.693437	0.693666	0.693697	0.693225	0.694238	0.693322	0.692908	0.693347	0.693159	0.693337	0.693225	0.693067	0.693021	0.693492
GOLGA3_2	12	0.693193	0.761189	0.693355	0.693193	0.693283	0.693495	0.693569	0.693359	0.69377	0.693297	0.693455	0.69313	0.693565	0.693233	0.693165	0.693085	0.693384	0.693456
GOLGA3_3	12	0.693393	0.999203	0.693403	0.693415	0.693494	0.693633	0.693575	0.693929	0.693886	0.693262	0.696803	0.69346	0.693484	0.693228	0.695104	0.693274	0.693393	0.69363
GOLGA3_4	12	0.693229	0.863895	0.693127	0.693694	0.693432	0.693499	0.693568	0.693249	0.693354	0.694561	0.693087	0.693229	0.693431	0.693571	0.693398	0.693222	0.693814	0.693428
GOLT1B_0	12	0.693193	0.758429	0.693221	0.693406	0.693285	0.693193	0.693321	0.693408	0.693851	0.693309	0.69319	0.69328	0.693071	0.693341	0.693204	0.693611	0.693094	0.693679
GOLT1B_1	12	0.69292	0.0608486	0.693322	0.693164	0.693043	0.69292	0.693383	0.693715	0.693139	0.692967	0.692708	0.692639	0.693432	0.69342	0.693145	0.691361	0.693082	0.693062
GOLT1B_2	12	0.693083	0.3715	0.693067	0.693132	0.692899	0.693134	0.693156	0.693453	0.692955	0.693135	0.693083	0.693247	0.693183	0.694081	0.693187	0.693185	0.693178	0.693346
GPD1_0	12	0.693117	0.48551	0.692995	0.693211	0.693152	0.693231	0.69323	0.693175	0.693149	0.693178	0.693207	0.693014	0.693224	0.693722	0.693003	0.69316	0.693203	0.693117
GPN3_0	12	0.693084	0.37245	0.693131	0.69327	0.692984	0.693195	0.693658	0.693598	0.69498	0.693638	0.693923	0.692993	0.693331	0.693084	0.693049	0.693121	0.693256	0.693583
GPN3_1	12	0.693298	0.972811	0.693322	0.693275	0.693823	0.693321	0.693512	0.693379	0.69342	0.694194	0.693298	0.693808	0.693173	0.693488	0.693516	0.693216	0.693357	0.69421
GPR162_0	12	0.693166	0.66569	0.69359	0.694935	0.694407	0.694092	0.692954	0.693603	0.693355	0.692172	0.694187	0.694022	0.693673	0.693556	0.693086	0.693166	0.693985	0.693428
GPR182_0	12	0.692808	0.0109268	0.693563	0.693066	0.692731	0.692509	0.693359	0.692953	0.692916	0.692745	0.693422	0.693518	0.692944	0.693818	0.693129	0.693153	0.69297	0.692808
GPR19_0	12	0.693059	0.298625	0.693673	0.692795	0.69299	0.693227	0.693029	0.6939	0.693264	0.693228	0.693117	0.693103	0.693396	0.693532	0.693102	0.693919	0.693252	0.693059
GPR19_1	12	0.692934	0.0736415	0.6933	0.693117	0.693175	0.693028	0.694205	0.693236	0.693292	0.692903	0.692934	0.692976	0.692943	0.692823	0.693019	0.692586	0.693001	0.693036
GPR84_0	12	0.692935	0.0747143	0.692655	0.692741	0.692988	0.693286	0.693613	0.693828	0.693393	0.693297	0.692997	0.692935	0.692941	0.693294	0.693348	0.693529	0.692764	0.693305
GPRC5A_0	12	0.693166	0.664454	0.693535	0.693502	0.693328	0.695198	0.693348	0.693355	0.694057	0.693269	0.692943	0.693083	0.693166	0.693747	0.693096	0.693387	0.693292	0.693565
GPRC5A_1	12	0.693337	0.992022	0.693744	0.693755	0.694762	0.693546	0.693748	0.694301	0.693134	0.694551	0.693413	0.693309	0.693261	0.694159	0.694059	0.693376	0.694044	0.693337
GPRC5D_0	12	0.693122	0.502015	0.692992	0.693202	0.693122	0.693365	0.692935	0.693763	0.69345	0.693434	0.693394	0.694087	0.692681	0.69323	0.693473	0.693645	0.696496	0.693445
GRIN2B_0	12	0.69313	0.533317	0.693363	0.693167	0.693253	0.693123	0.693264	0.693235	0.694961	0.693	0.693064	0.693144	0.69313	0.693482	0.693191	0.693258	0.693301	0.693409
GRIN2B_1	12	0.693239	0.887216	0.693428	0.693239	0.694462	0.693431	0.693341	0.693864	0.69465	0.693352	0.6934	0.693046	0.693223	0.693399	0.693151	0.693377	0.693406	0.693274
GRIN2B_10	12	0.693114	0.476598	0.693086	0.69334	0.692954	0.694135	0.693287	0.693416	0.693196	0.693114	0.69728	0.693512	0.693208	0.693399	0.69463	0.69418	0.692955	0.6937
GRIN2B_11	12	0.693239	0.886996	0.693727	0.693461	0.693214	0.693342	0.693473	0.69345	0.693659	0.69321	0.69348	0.693293	0.693138	0.693301	0.695031	0.693239	0.693357	0.693422
GRIN2B_12	12	0.693008	0.179591	0.693791	0.693008	0.692971	0.693278	0.693414	0.693033	0.694341	0.693025	0.692509	0.693354	0.693662	0.693112	0.693114	0.693125	0.692978	0.693143
GRIN2B_13	12	0.693201	0.78449	0.693414	0.69337	0.693236	0.693045	0.693495	0.69349	0.693079	0.694253	0.694692	0.693285	0.693384	0.693055	0.693201	0.69336	0.69434	0.693818
GRIN2B_14	12	0.693033	0.231557	0.693203	0.693395	0.692993	0.69337	0.69409	0.692997	0.693431	0.693255	0.695431	0.693033	0.693746	0.69348	0.69304	0.692926	0.693221	0.694206
GRIN2B_15	12	0.69321	0.812958	0.693369	0.69345	0.693449	0.693542	0.693435	0.693432	0.693835	0.693192	0.693146	0.69321	0.693704	0.69357	0.693227	0.693862	0.693165	0.693428
GRIN2B_16	12	0.693263	0.932068	0.693822	0.694134	0.694313	0.693319	0.693683	0.693849	0.693499	0.693263	0.693552	0.694165	0.69302	0.693054	0.693281	0.693207	0.693686	0.694013
GRIN2B_17	12	0.69302	0.204214	0.693128	0.693666	0.692976	0.693868	0.69335	0.694109	0.693471	0.693088	0.694523	0.69302	0.693331	0.693157	0.693149	0.6929	0.694116	0.692526
GRIN2B_18	12	0.693099	0.422592	0.693621	0.693171	0.693989	0.693197	0.693496	0.69311	0.693085	0.693099	0.696303	0.693083	0.69334	0.69311	0.693378	0.693568	0.693077	0.695152
GRIN2B_19	12	0.693376	0.998315	0.693459	0.693783	0.693675	0.693623	0.694615	0.694035	0.694074	0.693376	0.692451	0.693392	0.693743	0.693346	0.693188	0.694757	0.693679	0.693913
GRIN2B_2	12	0.693162	0.651093	0.693254	0.693203	0.693353	0.693437	0.693058	0.693368	0.6938	0.69302	0.693375	0.693162	0.693657	0.69335	0.692788	0.693171	0.69329	0.693502
GRIN2B_20	12	0.693214	0.825444	0.693242	0.693547	0.69369	0.693399	0.693853	0.693214	0.693271	0.693253	0.694376	0.693995	0.694026	0.693082	0.693046	0.6935	0.693148	0.694724
GRIN2B_21	12	0.693145	0.587735	0.693358	0.693701	0.693504	0.693143	0.693278	0.693362	0.693325	0.693183	0.693625	0.693121	0.693489	0.693298	0.693097	0.693145	0.693289	0.69366
GRIN2B_22	12	0.693189	0.745354	0.693502	0.693577	0.693189	0.693459	0.693156	0.693246	0.693476	0.693551	0.692636	0.693453	0.693256	0.693451	0.694319	0.693394	0.693287	0.693098
GRIN2B_23	12	0.69297	0.115768	0.6929	0.693082	0.693163	0.693244	0.692968	0.69297	0.69362	0.693143	0.693044	0.692953	0.693004	0.693264	0.693088	0.693257	0.693005	0.69303
GRIN2B_24	12	0.692946	0.0857197	0.693289	0.692983	0.693213	0.693281	0.694044	0.692669	0.692729	0.692946	0.69293	0.693016	0.693124	0.693235	0.693348	0.693423	0.69305	0.693403
GRIN2B_25	12	0.693034	0.235088	0.693179	0.693171	0.692889	0.692886	0.693252	0.692962	0.693413	0.693511	0.693038	0.693158	0.693848	0.693483	0.693059	0.693034	0.693214	0.694595
GRIN2B_26	12	0.6931	0.426454	0.692806	0.693278	0.693264	0.693281	0.69509	0.69345	0.6931	0.693307	0.693071	0.693337	0.693362	0.693335	0.693087	0.693103	0.693583	0.693177
GRIN2B_3	12	0.693106	0.445513	0.693035	0.693554	0.693358	0.693105	0.693211	0.693812	0.693345	0.693472	0.694162	0.693106	0.692985	0.693129	0.693295	0.693555	0.693645	0.693356
GRIN2B_4	12	0.693176	0.703004	0.693271	0.693209	0.693127	0.693326	0.693244	0.693325	0.69439	0.693323	0.693591	0.693166	0.693515	0.693345	0.693176	0.693258	0.693135	0.693418
GRIN2B_5	12	0.693138	0.560818	0.693267	0.693194	0.693464	0.693567	0.693079	0.69307	0.693557	0.69324	0.693138	0.693397	0.693529	0.69322	0.693089	0.693142	0.693254	0.693469
GRIN2B_6	12	0.693133	0.542728	0.693154	0.693133	0.693209	0.693299	0.693865	0.69318	0.693375	0.693228	0.693168	0.693099	0.693104	0.693147	0.69312	0.693153	0.69513	0.693209
GRIN2B_7	12	0.693159	0.64177	0.693578	0.693498	0.693257	0.693451	0.693267	0.69497	0.693909	0.693333	0.693954	0.693159	0.693318	0.693336	0.693076	0.693111	0.69361	0.693157
GRIN2B_8	12	0.693121	0.499451	0.693049	0.693189	0.693396	0.693849	0.693244	0.692975	0.695689	0.693415	0.693202	0.693221	0.692976	0.693276	0.693121	0.693251	0.693751	0.693328
GRIN2B_9	12	0.693153	0.617186	0.693569	0.693302	0.692954	0.693996	0.693321	0.693633	0.694483	0.692906	0.693456	0.693444	0.693361	0.6933	0.693136	0.693153	0.693604	0.693188
GRIP1_0	12	0.693123	0.505706	0.693139	0.693123	0.693082	0.693403	0.693472	0.693496	0.693443	0.693154	0.693177	0.692933	0.693203	0.693219	0.693243	0.693118	0.693237	0.693173
GRIP1_1	12	0.69302	0.202825	0.693196	0.693169	0.693209	0.693675	0.693208	0.692458	0.69338	0.693331	0.694041	0.69302	0.693593	0.693485	0.693376	0.692843	0.693129	0.692796
GRIP1_10	12	0.693438	0.999918	0.693735	0.693438	0.69358	0.693718	0.693535	0.693661	0.693311	0.693722	0.695957	0.694243	0.693843	0.693707	0.693426	0.69419	0.693701	0.693089
GRIP1_11	12	0.693443	0.999939	0.693606	0.693948	0.69391	0.694243	0.693637	0.693398	0.693529	0.693808	0.694524	0.69351	0.693696	0.693178	0.69327	0.693513	0.694122	0.693443
GRIP1_12	12	0.693317	0.984741	0.693782	0.693288	0.693829	0.693764	0.693658	0.693262	0.693549	0.693914	0.694462	0.69371	0.693374	0.693437	0.693199	0.693317	0.693546	0.69356
GRIP1_13	12	0.693146	0.59308	0.693234	0.693134	0.693221	0.693146	0.6932	0.693259	0.693441	0.69313	0.693231	0.693192	0.693293	0.693666	0.693251	0.692525	0.69315	0.69321
GRIP1_14	12	0.692996	0.157448	0.693477	0.693115	0.693384	0.693344	0.69315	0.693325	0.693504	0.693158	0.692996	0.693047	0.692732	0.693444	0.693105	0.693087	0.692919	0.692891
GRIP1_15	12	0.692989	0.1441	0.693223	0.693441	0.692923	0.693101	0.693357	0.693588	0.693563	0.692864	0.692979	0.693036	0.692997	0.693109	0.693098	0.693165	0.692989	0.693572
GRIP1_16	12	0.693067	0.320788	0.693188	0.693063	0.693067	0.693472	0.693016	0.693234	0.693682	0.693126	0.694808	0.693109	0.694136	0.693318	0.692986	0.69318	0.69316	0.694041
GRIP1_17	12	0.693167	0.670047	0.693432	0.693167	0.693408	0.693947	0.693226	0.693094	0.694091	0.693097	0.69389	0.69317	0.693666	0.693655	0.693148	0.693302	0.693484	0.693442
GRIP1_18	12	0.693204	0.793811	0.693189	0.693278	0.693448	0.693529	0.693428	0.693945	0.693284	0.693358	0.693263	0.693333	0.693204	0.6934	0.693056	0.693577	0.693113	0.693391
GRIP1_19	12	0.693306	0.978311	0.693089	0.693423	0.693219	0.693455	0.693551	0.693477	0.693334	0.693199	0.693591	0.693489	0.693968	0.693558	0.693352	0.693306	0.693844	0.69353
GRIP1_2	12	0.69277	0.0054857	0.692941	0.692714	0.692742	0.692994	0.693109	0.693121	0.6929	0.693238	0.692603	0.692802	0.693241	0.693164	0.69277	0.69336	0.693135	0.693031
GRIP1_20	12	0.693259	0.925549	0.693355	0.693547	0.693422	0.693387	0.693636	0.693323	0.693301	0.693331	0.693531	0.693142	0.692865	0.693458	0.693263	0.693186	0.693259	0.69333
GRIP1_21	12	0.693228	0.860918	0.693228	0.693747	0.693274	0.693529	0.694432	0.693097	0.694028	0.693479	0.69317	0.693236	0.693082	0.693428	0.693867	0.693287	0.693693	0.693229
GRIP1_22	12	0.69314	0.568224	0.69343	0.693258	0.692949	0.693429	0.694206	0.693248	0.693659	0.693211	0.6927	0.69314	0.693528	0.693245	0.693118	0.693155	0.693387	0.69473
GRIP1_23	12	0.693226	0.855617	0.693226	0.693199	0.693526	0.693285	0.695809	0.694121	0.693236	0.694221	0.693917	0.693725	0.693515	0.693884	0.694191	0.69318	0.693141	0.695988
GRIP1_3	12	0.693144	0.583949	0.693114	0.693149	0.693247	0.693312	0.69333	0.693074	0.694314	0.693144	0.693233	0.693734	0.693181	0.693223	0.693383	0.693129	0.693407	0.693219
GRIP1_4	12	0.693101	0.428356	0.693474	0.692982	0.693254	0.693525	0.693361	0.693186	0.693158	0.693197	0.693005	0.693126	0.69376	0.693252	0.693082	0.693233	0.693145	0.693101
GRIP1_5	12	0.693086	0.380964	0.693264	0.6931	0.693214	0.693416	0.693423	0.693214	0.693019	0.692964	0.693086	0.693264	0.692793	0.693377	0.693123	0.693586	0.693234	0.693372
GRIP1_6	12	0.693054	0.286293	0.693361	0.693004	0.692955	0.693213	0.69314	0.69314	0.693339	0.693207	0.692983	0.693054	0.693143	0.693209	0.693163	0.693451	0.693345	0.693156
GRIP1_7	12	0.693086	0.378498	0.693233	0.693174	0.69326	0.693721	0.693221	0.693262	0.694044	0.693544	0.693248	0.693044	0.693087	0.693211	0.693054	0.693176	0.693041	0.693086
GRIP1_8	12	0.693255	0.919453	0.693678	0.693265	0.693613	0.694151	0.693808	0.693015	0.693547	0.693185	0.693367	0.693524	0.69391	0.693255	0.693687	0.693229	0.693328	0.694517
GRIP1_9	12	0.693309	0.980434	0.694825	0.693309	0.693104	0.694833	0.693315	0.69352	0.693953	0.693538	0.693431	0.693373	0.693545	0.693664	0.693256	0.693772	0.693141	0.693411
GSG1_0	12	0.693175	0.696838	0.693189	0.693208	0.693255	0.693315	0.693081	0.693175	0.69324	0.694339	0.693395	0.693257	0.693096	0.693566	0.693071	0.695718	0.693429	0.693197
GTF2H3_0	12	0.693146	0.593265	0.693118	0.693468	0.693513	0.693294	0.693146	0.694863	0.693458	0.693229	0.693844	0.693142	0.693148	0.693342	0.693208	0.69418	0.692701	0.693732
GTF2H3_1	12	0.693282	0.957875	0.693647	0.693712	0.693293	0.693082	0.693411	0.693966	0.693188	0.693605	0.693559	0.693282	0.693707	0.694375	0.693238	0.693352	0.693303	0.693534
GTSF1_0	12	0.69317	0.681604	0.693125	0.695214	0.69317	0.695089	0.693372	0.693006	0.694527	0.693183	0.692903	0.694154	0.694068	0.694382	0.693768	0.693223	0.693663	0.693267
GTSF1_1	12	0.692926	0.0660619	0.693065	0.693327	0.693247	0.693315	0.693148	0.693033	0.692838	0.692926	0.693091	0.693101	0.693199	0.693194	0.692848	0.692643	0.693216	0.693152
GUCY2C_0	12	0.693144	0.583429	0.693267	0.693208	0.693661	0.693341	0.693206	0.69316	0.697685	0.69339	0.693373	0.693023	0.693385	0.693315	0.694258	0.69295	0.693123	0.693144
GUCY2C_1	12	0.693159	0.639158	0.693339	0.69365	0.692977	0.693992	0.69358	0.693554	0.693755	0.693159	0.69371	0.693601	0.693061	0.69346	0.693262	0.69317	0.693297	0.693082
GUCY2C_2	12	0.693003	0.169813	0.693123	0.692917	0.693149	0.694034	0.693269	0.693404	0.693387	0.693291	0.693003	0.692985	0.693113	0.693731	0.693267	0.693109	0.69279	0.693217
GXYLT1_0	12	0.693195	0.767903	0.693452	0.693483	0.69328	0.693421	0.693314	0.693207	0.693354	0.693755	0.693694	0.693311	0.693537	0.693177	0.69347	0.69295	0.693114	0.693195
GXYLT1_1	12	0.693164	0.658588	0.693411	0.693354	0.693164	0.693214	0.693942	0.69333	0.69349	0.692982	0.693116	0.69309	0.693613	0.69321	0.693208	0.694581	0.693226	0.693662
GXYLT1_2	12	0.693153	0.617926	0.693213	0.693128	0.693328	0.693368	0.693153	0.6933	0.693253	0.693095	0.695307	0.693251	0.693076	0.693163	0.693215	0.694066	0.693172	0.694609
GXYLT1_3	12	0.693171	0.684838	0.693083	0.693272	0.693517	0.693486	0.693298	0.693439	0.693348	0.693752	0.693692	0.693171	0.693674	0.693376	0.693151	0.693169	0.693252	0.693218
GYS2_0	12	0.693022	0.207012	0.693231	0.693331	0.692905	0.693022	0.693108	0.693184	0.694021	0.693277	0.693719	0.693159	0.692963	0.693142	0.693394	0.693167	0.693001	0.693631
GYS2_1	12	0.693177	0.705686	0.693171	0.693286	0.693246	0.693318	0.693101	0.693404	0.693204	0.693288	0.693043	0.693366	0.69358	0.693277	0.693502	0.693213	0.693205	0.693177
GYS2_2	12	0.69314	0.570818	0.693576	0.693324	0.693199	0.693396	0.693919	0.693912	0.693429	0.693412	0.693327	0.69314	0.692933	0.693421	0.693111	0.693079	0.693147	0.693294
GYS2_3	12	0.693092	0.39958	0.693123	0.693092	0.693311	0.693525	0.693791	0.693552	0.693518	0.693142	0.693647	0.693106	0.693118	0.693188	0.693063	0.692895	0.692964	0.693233
GYS2_4	12	0.692959	0.101593	0.693284	0.69294	0.693227	0.692772	0.69338	0.693098	0.693465	0.693376	0.692959	0.692966	0.692592	0.693275	0.694122	0.693186	0.693121	0.693048
GYS2_5	12	0.693117	0.486584	0.693408	0.693107	0.692999	0.69343	0.693397	0.694064	0.693101	0.693547	0.693859	0.693328	0.693117	0.694131	0.693203	0.693619	0.693187	0.69339
HAL_0	12	0.692928	0.0674664	0.693426	0.69308	0.693179	0.692928	0.693324	0.691775	0.693259	0.693376	0.693106	0.692685	0.692996	0.693211	0.692981	0.692562	0.693268	0.693376
HAL_1	12	0.692754	0.00403855	0.693472	0.693295	0.692611	0.693488	0.692754	0.693964	0.693156	0.693345	0.693108	0.693728	0.692297	0.69314	0.693003	0.69315	0.693047	0.69267
HAL_2	12	0.693114	0.47603	0.693187	0.693114	0.693124	0.693672	0.693884	0.693248	0.693101	0.69346	0.693347	0.693131	0.69339	0.693677	0.693083	0.693493	0.693099	0.693556
HCAR1_0	12	0.693248	0.905117	0.693235	0.693714	0.693826	0.693493	0.69349	0.693248	0.693893	0.693326	0.69358	0.693333	0.693839	0.693404	0.693305	0.69316	0.693194	0.693611
HCAR2_0	12	0.693203	0.790724	0.693203	0.693273	0.69329	0.693132	0.693056	0.693621	0.695534	0.693238	0.693324	0.693498	0.693223	0.69475	0.693443	0.693906	0.693461	0.692885
HCAR3_0	12	0.693184	0.72894	0.693919	0.693399	0.693203	0.693954	0.693796	0.693497	0.693278	0.693764	0.693155	0.69314	0.693317	0.694018	0.694271	0.693184	0.693129	0.694184
HCFC2_0	12	0.693246	0.901193	0.693776	0.693915	0.693189	0.69337	0.693251	0.693407	0.693226	0.693596	0.6932	0.69347	0.694572	0.693347	0.693298	0.694468	0.693246	0.693889
HCFC2_1	12	0.693263	0.932457	0.693206	0.693358	0.693748	0.69325	0.69333	0.69327	0.693447	0.693545	0.694101	0.693263	0.694805	0.693348	0.693666	0.693184	0.693804	0.693344
HCFC2_2	12	0.693231	0.86829	0.693231	0.693119	0.693354	0.693295	0.693483	0.693289	0.693366	0.694594	0.69324	0.693251	0.693001	0.693501	0.693192	0.693676	0.693486	0.693281
HDAC7_0	12	0.693331	0.990332	0.693145	0.693823	0.693578	0.694237	0.693508	0.693347	0.694559	0.69445	0.693709	0.69305	0.693019	0.693835	0.693331	0.693866	0.694245	0.693459
HDAC7_1	12	0.693596	1	0.693596	0.693672	0.694972	0.693935	0.69362	0.693174	0.694498	0.693301	0.693989	0.693791	0.695106	0.694867	0.693723	0.693598	0.693207	0.693849
HDAC7_2	12	0.693082	0.367493	0.693152	0.693084	0.693203	0.693105	0.694076	0.693282	0.693196	0.693368	0.693014	0.693082	0.693638	0.692977	0.693348	0.693037	0.693239	0.69311
HEBP1_0	12	0.69322	0.839844	0.693214	0.693242	0.693078	0.693547	0.693887	0.693429	0.694655	0.693783	0.692736	0.693511	0.693489	0.69331	0.693238	0.69322	0.693821	0.693602
HEBP1_1	12	0.693117	0.484581	0.693148	0.693198	0.69378	0.693379	0.693647	0.69323	0.693112	0.69313	0.693117	0.693218	0.692852	0.693554	0.693459	0.693061	0.693152	0.693164
HECTD4_0	12	0.693137	0.558784	0.693231	0.692932	0.692518	0.693349	0.693295	0.693137	0.693274	0.693645	0.694457	0.693206	0.693087	0.693372	0.695307	0.693425	0.693442	0.693937
HECTD4_1	12	0.693158	0.63566	0.693355	0.693055	0.693158	0.693477	0.693266	0.693387	0.695479	0.693418	0.693506	0.693004	0.693286	0.693376	0.693245	0.692902	0.693491	0.693323
HECTD4_2	12	0.69304	0.249661	0.692932	0.693175	0.692929	0.69304	0.693425	0.693261	0.693281	0.693644	0.693105	0.693128	0.693076	0.693313	0.693119	0.693097	0.692931	0.693395
HECTD4_3	12	0.693132	0.539048	0.693091	0.693367	0.693269	0.693701	0.693331	0.693498	0.693159	0.693132	0.69329	0.693176	0.694096	0.692997	0.693286	0.693191	0.69305	0.693261
HECTD4_4	12	0.693162	0.649627	0.693451	0.69323	0.694504	0.693376	0.693181	0.692884	0.693478	0.693403	0.693974	0.693072	0.693189	0.693613	0.693162	0.693272	0.69316	0.693417
HELB_0	12	0.693206	0.800676	0.693401	0.693164	0.693552	0.69353	0.693298	0.693681	0.693928	0.6935	0.693929	0.693214	0.693371	0.69345	0.693227	0.69315	0.693206	0.693194
HELB_1	12	0.692962	0.10555	0.693331	0.693244	0.69307	0.693046	0.693423	0.692928	0.693771	0.692775	0.694027	0.692934	0.692962	0.693202	0.693147	0.693338	0.693251	0.693195
HELB_2	12	0.693091	0.397773	0.693144	0.693111	0.693951	0.693418	0.693256	0.693301	0.693091	0.693296	0.692985	0.694323	0.693181	0.693503	0.693151	0.692968	0.692927	0.693151
HIGD1C_0	12	0.693134	0.549363	0.693321	0.693134	0.69406	0.693926	0.693407	0.693341	0.694117	0.693271	0.693916	0.693731	0.693288	0.692636	0.694394	0.693331	0.692948	0.692861
HIGD1C_1	12	0.692425	1.21395e-06	0.691641	0.692248	0.692633	0.692921	0.693497	0.692569	0.692209	0.69283	0.692425	0.693691	0.693002	0.692685	0.69313	0.693137	0.693717	0.693142
HIGD1C_2	12	0.692057	1.60745e-12	0.692756	0.692095	0.691906	0.691694	0.692969	0.69283	0.692674	0.692824	0.692272	0.693309	0.692781	0.69228	0.691629	0.69322	0.692057	0.692264
HIP1R_0	12	0.691901	1.17318e-15	0.693199	0.692531	0.691901	0.692039	0.692011	0.691741	0.692143	0.692724	0.692917	0.692734	0.691466	0.691874	0.692357	0.693336	0.692944	0.692199
HIP1R_1	12	0.691529	1.27985e-24	0.692387	0.692783	0.691529	0.69269	0.692036	0.690885	0.691763	0.692089	0.692694	0.692904	0.692153	0.691475	0.691631	0.692812	0.690571	0.693208
HIP1R_2	12	0.691582	3.19566e-23	0.691582	0.693277	0.69135	0.692762	0.692227	0.692779	0.690521	0.69461	0.69191	0.691916	0.693025	0.692391	0.691555	0.692749	0.693285	0.691834
HMGA2_0	12	0.693312	0.982052	0.693679	0.693969	0.693349	0.693658	0.693312	0.693779	0.693551	0.69368	0.693038	0.69371	0.693312	0.693392	0.693673	0.693051	0.693289	0.693536
HMGA2_1	12	0.693327	0.988752	0.693327	0.693231	0.693349	0.693562	0.693451	0.694684	0.693803	0.693761	0.693093	0.693708	0.693775	0.693847	0.695369	0.693048	0.693485	0.693712
HMGA2_2	12	0.693234	0.876473	0.693322	0.693187	0.693819	0.693312	0.693362	0.694724	0.69336	0.693371	0.694139	0.693234	0.693173	0.694061	0.693129	0.693338	0.693764	0.693667
HMGA2_3	12	0.692988	0.142734	0.693274	0.693007	0.692703	0.693715	0.692988	0.693469	0.693544	0.693352	0.695464	0.692934	0.6932	0.693076	0.692985	0.693849	0.694179	0.693305
HMGA2_4	12	0.693214	0.824025	0.693255	0.693431	0.693229	0.693394	0.693601	0.693248	0.693586	0.693548	0.693107	0.693139	0.693631	0.693445	0.692795	0.694357	0.693234	0.693214
HNF1A-AS1_0	12	0.693088	0.38783	0.693292	0.693164	0.692939	0.693484	0.693153	0.693419	0.693323	0.693431	0.694302	0.693662	0.693487	0.693067	0.693338	0.693182	0.693073	0.693088
HNF1A_0	12	0.693048	0.269853	0.693014	0.693345	0.693137	0.693468	0.693048	0.693135	0.693388	0.693101	0.692957	0.693472	0.6931	0.69306	0.693163	0.69403	0.693043	0.693797
HNF1A_1	12	0.693173	0.692173	0.693173	0.693168	0.693342	0.693026	0.693249	0.693846	0.69305	0.69372	0.693841	0.693253	0.693508	0.693191	0.693469	0.693179	0.693179	0.693664
HNF1A_2	12	0.693225	0.853824	0.693262	0.693394	0.693375	0.693381	0.693341	0.693225	0.693125	0.693319	0.69381	0.693314	0.693231	0.693673	0.693326	0.693121	0.69348	0.693175
HNRNPA1_0	12	0.691846	7.53283e-17	0.693245	0.692907	0.692084	0.693126	0.692502	0.692875	0.691111	0.691692	0.69251	0.69291	0.693015	0.692198	0.692486	0.693038	0.691846	0.69168
HOTAIR_0	12	0.69327	0.942935	0.693455	0.693102	0.69354	0.69327	0.694071	0.693361	0.69335	0.69339	0.693201	0.693455	0.693369	0.693494	0.69384	0.693368	0.693263	0.693431
HOXC10_0	12	0.693166	0.666054	0.69348	0.693094	0.693196	0.693547	0.693194	0.69353	0.693164	0.693204	0.693225	0.693166	0.693284	0.693348	0.693282	0.693157	0.693339	0.69357
HOXC11_0	12	0.693223	0.849052	0.693249	0.693314	0.693223	0.693564	0.693751	0.693272	0.693516	0.693136	0.693494	0.693387	0.693046	0.693652	0.693175	0.693314	0.693408	0.693224
HOXC12_0	12	0.692916	0.0577271	0.692862	0.693121	0.692916	0.693155	0.693062	0.693386	0.693165	0.693187	0.692842	0.693165	0.693241	0.693609	0.693512	0.692691	0.693151	0.69372
HOXC13_0	12	0.693246	0.902279	0.693033	0.69385	0.693787	0.693281	0.694028	0.693868	0.693783	0.693679	0.693443	0.692997	0.693277	0.693038	0.693246	0.693287	0.693311	0.694548
HOXC4_0	12	0.692839	0.0183359	0.692946	0.692753	0.692851	0.693095	0.694087	0.692444	0.693008	0.693084	0.692839	0.69331	0.693187	0.693291	0.693085	0.69312	0.692882	0.69266
HOXC5_0	12	0.693166	0.667253	0.693072	0.693329	0.693166	0.693514	0.693336	0.693503	0.693363	0.693355	0.693184	0.693527	0.693245	0.693434	0.693308	0.693166	0.693221	0.693157
HOXC6_0	12	0.693138	0.560818	0.693325	0.693335	0.693513	0.693432	0.694311	0.693063	0.693138	0.693329	0.693153	0.693129	0.693154	0.693399	0.693223	0.693272	0.69304	0.693407
HOXC8_0	12	0.693115	0.480299	0.693795	0.693077	0.693155	0.693541	0.694006	0.693095	0.693268	0.69295	0.693273	0.693271	0.693443	0.693461	0.693152	0.693279	0.693288	0.693115
HOXC9_0	12	0.693227	0.858155	0.693493	0.693206	0.693564	0.693533	0.693307	0.693236	0.693215	0.693438	0.69324	0.693227	0.693622	0.694249	0.693423	0.693165	0.693809	0.694022
HPD_0	12	0.692917	0.0584206	0.692579	0.693168	0.692632	0.693977	0.693972	0.694189	0.694078	0.693685	0.694433	0.693688	0.693117	0.693465	0.693154	0.692917	0.692611	0.693301
HPD_1	12	0.693063	0.309866	0.693299	0.693183	0.69417	0.69246	0.69311	0.692885	0.69319	0.69334	0.692652	0.69355	0.693063	0.693469	0.693201	0.693569	0.69359	0.6931
HRK_0	12	0.693307	0.978979	0.6939	0.693384	0.69509	0.693397	0.693809	0.692958	0.693691	0.693692	0.693278	0.693685	0.693307	0.694219	0.693057	0.693556	0.693599	0.69442
HSD17B6_0	12	0.693284	0.960058	0.694736	0.693672	0.693378	0.693354	0.693476	0.693258	0.693284	0.69335	0.693534	0.69391	0.693334	0.693456	0.693209	0.693335	0.693235	0.693488
HSP90B1_0	12	0.693162	0.651459	0.693029	0.69344	0.693425	0.693953	0.693066	0.693216	0.693133	0.693322	0.693162	0.693481	0.694514	0.6932	0.693535	0.693755	0.693604	0.693477
HSP90B1_1	12	0.693204	0.795346	0.693138	0.693264	0.693204	0.69328	0.693322	0.693191	0.693514	0.693774	0.695122	0.693344	0.693403	0.694255	0.693265	0.694999	0.693155	0.693261
HSPB8_0	12	0.693041	0.25231	0.693776	0.692813	0.693283	0.694027	0.694285	0.693041	0.69318	0.693389	0.693008	0.693301	0.693053	0.693587	0.693334	0.693021	0.693164	0.693113
HTR7P1_0	12	0.693023	0.209509	0.692357	0.693188	0.693206	0.693418	0.693088	0.69274	0.694435	0.693744	0.69305	0.693886	0.693112	0.693487	0.693198	0.693245	0.692822	0.693023
HVCN1_0	12	0.693203	0.791189	0.693699	0.693356	0.693246	0.693543	0.693203	0.693431	0.693145	0.693193	0.693626	0.693585	0.693279	0.693157	0.693694	0.693265	0.693816	0.693278
HVCN1_1	12	0.693166	0.667144	0.693289	0.693166	0.693144	0.693384	0.693347	0.693685	0.693159	0.693243	0.693303	0.693055	0.693263	0.693257	0.693176	0.69698	0.693449	0.693306
IAPP_0	12	0.693135	0.551947	0.693906	0.693172	0.693273	0.693135	0.693202	0.693224	0.693064	0.693117	0.693076	0.693572	0.693212	0.694108	0.693271	0.693248	0.693246	0.693248
IFFO1_0	12	0.6932	0.782288	0.693072	0.693277	0.6932	0.693507	0.694015	0.693445	0.693509	0.692899	0.69344	0.693468	0.693446	0.693343	0.693278	0.693269	0.693097	0.694479
IFFO1_1	12	0.693304	0.977317	0.693082	0.693193	0.693658	0.693562	0.693646	0.693363	0.693402	0.693409	0.693928	0.693814	0.693118	0.694004	0.693765	0.693614	0.69341	0.693304
IFNG_0	12	0.693191	0.752906	0.693203	0.693423	0.693425	0.693181	0.693233	0.693191	0.693386	0.693621	0.693883	0.693223	0.692969	0.69359	0.693055	0.693467	0.693674	0.693196
IFT81_0	12	0.693188	0.743099	0.693188	0.693248	0.69325	0.693189	0.693376	0.693479	0.694303	0.69328	0.693216	0.693257	0.693143	0.694064	0.693417	0.693037	0.693273	0.693164
IFT81_1	12	0.693115	0.477807	0.693461	0.692828	0.693279	0.693095	0.693126	0.693224	0.693141	0.69337	0.69328	0.692849	0.693122	0.693115	0.693127	0.693275	0.693139	0.693237
IFT81_2	12	0.693169	0.676342	0.693611	0.693167	0.693325	0.693375	0.69301	0.693378	0.695897	0.69321	0.693442	0.693169	0.693504	0.693256	0.694508	0.693327	0.693225	0.693164
IFT81_3	12	0.693139	0.565261	0.693139	0.692905	0.693293	0.693575	0.693248	0.693836	0.693141	0.69335	0.693277	0.69317	0.693451	0.693273	0.693395	0.692944	0.693111	0.6939
IGF1_0	12	0.692803	0.00994226	0.693102	0.693126	0.692618	0.692803	0.692894	0.692849	0.693128	0.693219	0.693832	0.693496	0.692771	0.69327	0.693074	0.692877	0.692739	0.692904
IGF1_1	12	0.693266	0.936638	0.693362	0.69356	0.693331	0.693384	0.694126	0.693417	0.695163	0.693083	0.694858	0.693266	0.693176	0.693297	0.695557	0.693226	0.693337	0.693975
IGF1_2	12	0.693195	0.767903	0.693449	0.692928	0.693394	0.693204	0.69306	0.693585	0.693502	0.693195	0.693367	0.693987	0.692906	0.693913	0.693236	0.693385	0.693355	0.693251
IGFBP6_0	12	0.693055	0.286996	0.693306	0.693538	0.693271	0.693038	0.693103	0.693251	0.693243	0.692969	0.693125	0.693562	0.693101	0.693055	0.693629	0.69237	0.693113	0.693279
IKBIP_0	12	0.69318	0.717179	0.693233	0.693186	0.693559	0.693441	0.694122	0.693242	0.69358	0.693756	0.693889	0.693186	0.693156	0.69318	0.693092	0.693036	0.693589	0.693387
IKBIP_1	12	0.692966	0.110566	0.692982	0.693438	0.693159	0.693185	0.692853	0.693004	0.692966	0.693346	0.692554	0.693112	0.693863	0.693199	0.69263	0.693109	0.693206	0.693329
IKZF4_0	12	0.693275	0.949015	0.694061	0.6934	0.694116	0.693499	0.69398	0.69429	0.693388	0.693246	0.693824	0.694631	0.693384	0.693328	0.693437	0.693275	0.693057	0.693098
IL22_0	12	0.692938	0.0774017	0.693401	0.693204	0.693227	0.693626	0.693522	0.69329	0.693046	0.693339	0.692575	0.693082	0.692938	0.69313	0.693226	0.692853	0.692579	0.693217
IL23A_0	12	0.693014	0.191654	0.693139	0.692981	0.693114	0.693318	0.69309	0.693169	0.693014	0.693479	0.692772	0.693093	0.692984	0.693225	0.694145	0.693086	0.693104	0.693185
IL26_0	12	0.693238	0.884202	0.693398	0.693749	0.694037	0.693638	0.693299	0.693127	0.693782	0.69355	0.693248	0.693238	0.694076	0.694518	0.693107	0.69444	0.693029	0.69332
IL26_1	12	0.69323	0.865932	0.693138	0.69323	0.693321	0.69425	0.694726	0.692898	0.693215	0.694322	0.694358	0.693631	0.694202	0.693758	0.693497	0.693323	0.693516	0.693405
IL31_0	12	0.693123	0.505815	0.693102	0.693304	0.693478	0.695784	0.693174	0.693354	0.693071	0.693124	0.693062	0.693636	0.69314	0.693624	0.693287	0.693123	0.693187	0.693189
ING4_0	12	0.693052	0.280252	0.69333	0.693369	0.693052	0.693079	0.693043	0.69338	0.693231	0.693056	0.693082	0.693017	0.692707	0.693647	0.693237	0.693972	0.69314	0.693363
INHBC_0	12	0.692907	0.0510897	0.693139	0.692965	0.692797	0.693205	0.693607	0.692795	0.69348	0.693123	0.693155	0.692907	0.692535	0.693236	0.693212	0.692914	0.693342	0.693042
INHBE_0	12	0.692984	0.137337	0.693185	0.693185	0.69331	0.693343	0.693037	0.693349	0.693284	0.693762	0.69318	0.69263	0.692984	0.693259	0.692742	0.694536	0.693398	0.69293
IPO8_0	12	0.692513	1.55303e-05	0.693269	0.692691	0.692536	0.692542	0.692496	0.69306	0.693342	0.692787	0.691389	0.692513	0.692325	0.692719	0.693306	0.693213	0.692722	0.693091
IPO8_1	12	0.692759	0.00444894	0.693121	0.693028	0.693046	0.693553	0.694206	0.692283	0.693456	0.693184	0.691522	0.692759	0.693175	0.692933	0.692693	0.693095	0.693194	0.693029
IPO8_2	12	0.692551	4.23189e-05	0.693197	0.692989	0.691974	0.692533	0.693558	0.69302	0.693171	0.692551	0.692724	0.692721	0.693508	0.693401	0.692944	0.69211	0.692663	0.692884
IPO8_3	12	0.692709	0.00166912	0.693053	0.693101	0.692576	0.69359	0.69278	0.693492	0.693916	0.69303	0.692237	0.692709	0.69256	0.693186	0.692998	0.692817	0.692805	0.693109
IPO8_4	12	0.692528	2.27851e-05	0.69286	0.692183	0.693086	0.692965	0.695673	0.692287	0.693442	0.694399	0.693154	0.693047	0.694114	0.693073	0.692528	0.692968	0.693175	0.691471
IQCD_0	12	0.69268	0.000911081	0.692704	0.69268	0.692913	0.693361	0.692487	0.692693	0.692687	0.693419	0.692826	0.692824	0.692811	0.693323	0.693013	0.692875	0.692149	0.692596
IQCD_1	12	0.692544	3.51246e-05	0.693084	0.693485	0.69258	0.692817	0.693223	0.692683	0.693236	0.692886	0.692358	0.692511	0.692919	0.695686	0.693059	0.693249	0.692382	0.692544
IQSEC3_0	12	0.693147	0.594379	0.693147	0.693223	0.693204	0.693338	0.695111	0.693243	0.6938	0.693144	0.693245	0.693244	0.693355	0.694458	0.693143	0.693287	0.693122	0.693472
IQSEC3_1	12	0.693129	0.527854	0.693021	0.69314	0.693453	0.693632	0.693152	0.693482	0.694312	0.6933	0.693545	0.693028	0.693129	0.693172	0.693177	0.693282	0.693041	0.693265
IQSEC3_2	12	0.693143	0.582316	0.69362	0.693062	0.69311	0.693356	0.693214	0.69316	0.693621	0.693478	0.693204	0.693184	0.693143	0.6933	0.693205	0.69479	0.692948	0.693173
IQSEC3_3	12	0.693187	0.741074	0.693452	0.693053	0.693191	0.693388	0.693284	0.692953	0.694691	0.693187	0.693236	0.693221	0.693505	0.69323	0.693183	0.693252	0.693234	0.693319
IQSEC3_4	12	0.693338	0.992436	0.693921	0.69413	0.693338	0.694341	0.69354	0.693639	0.69419	0.693498	0.693629	0.693523	0.693573	0.693675	0.693262	0.693402	0.693105	0.693082
IQSEC3_5	12	0.693426	0.999843	0.692998	0.693596	0.693453	0.693944	0.693426	0.69569	0.693431	0.694116	0.694006	0.693518	0.693109	0.693436	0.693472	0.693745	0.693016	0.693742
IQSEC3_6	12	0.693025	0.214016	0.693025	0.6932	0.693199	0.693637	0.693153	0.693244	0.693423	0.693291	0.692747	0.695699	0.693392	0.693014	0.692847	0.693158	0.693166	0.693367
IQSEC3_7	12	0.69321	0.813925	0.693301	0.693268	0.69321	0.693367	0.693535	0.69404	0.693238	0.693218	0.693679	0.69317	0.693126	0.694252	0.694441	0.69407	0.693441	0.693183
IRAK3_0	12	0.693087	0.381702	0.693332	0.69321	0.693214	0.693315	0.693594	0.693025	0.693429	0.69334	0.693064	0.693166	0.693087	0.693426	0.692995	0.693283	0.693299	0.69383
IRAK3_1	12	0.693079	0.356792	0.693186	0.693257	0.693194	0.692922	0.69309	0.69301	0.693562	0.693243	0.693066	0.693359	0.693079	0.693275	0.693102	0.693148	0.693093	0.693817
IRAK3_2	12	0.692641	0.00037977	0.692857	0.692961	0.692464	0.693292	0.692322	0.693102	0.692911	0.693244	0.692773	0.692858	0.692925	0.693369	0.692468	0.692641	0.693462	0.693248
IRAK4_0	12	0.693082	0.366959	0.693708	0.693133	0.693182	0.692135	0.69326	0.693082	0.693889	0.692966	0.694622	0.693247	0.693225	0.693361	0.693769	0.692388	0.694031	0.693231
IRAK4_1	12	0.693301	0.974604	0.693301	0.693311	0.693601	0.693146	0.693621	0.692386	0.692811	0.694375	0.693477	0.69341	0.693475	0.693905	0.694184	0.693303	0.6935	0.693776
ISCU_0	12	0.693145	0.58677	0.693263	0.693425	0.693168	0.693662	0.693371	0.692982	0.693267	0.69349	0.692909	0.693145	0.693153	0.69374	0.693236	0.694788	0.693058	0.693313
ITFG2_0	12	0.692889	0.0393164	0.692889	0.693148	0.692928	0.693416	0.694213	0.69404	0.693386	0.693426	0.693027	0.692807	0.692678	0.693717	0.693056	0.693427	0.692758	0.693299
ITGA5_0	12	0.693099	0.422592	0.693868	0.695972	0.694048	0.693577	0.693991	0.693789	0.693043	0.69296	0.693086	0.693099	0.693345	0.694038	0.694427	0.693762	0.693957	0.693405
ITGA7_0	12	0.692951	0.0913938	0.693115	0.693525	0.692719	0.693062	0.693344	0.69298	0.693263	0.6927	0.693649	0.693921	0.69337	0.693195	0.692779	0.693091	0.692951	0.693035
ITGA7_1	12	0.693078	0.355556	0.69314	0.693198	0.69312	0.693141	0.693407	0.694887	0.693127	0.693202	0.693078	0.694248	0.69293	0.693499	0.692867	0.693657	0.69303	0.693692
ITGB7_0	12	0.692961	0.104132	0.693327	0.693343	0.693065	0.693729	0.694097	0.692961	0.693468	0.693054	0.693448	0.692802	0.693233	0.693526	0.69331	0.693141	0.692855	0.692485
ITPR2_0	12	0.693132	0.541256	0.693542	0.693233	0.693364	0.693698	0.693842	0.693353	0.693596	0.693474	0.69306	0.693132	0.692698	0.69326	0.693327	0.693083	0.693327	0.693211
ITPR2_1	12	0.693231	0.868701	0.693231	0.693962	0.693516	0.693401	0.696005	0.693069	0.693644	0.69325	0.693249	0.693075	0.69326	0.693535	0.693346	0.69457	0.693204	0.694103
ITPR2_10	12	0.692618	0.000221606	0.692361	0.692273	0.692959	0.693249	0.692833	0.692536	0.693776	0.693219	0.693476	0.693166	0.695423	0.693116	0.692618	0.692842	0.692894	0.693305
ITPR2_11	12	0.692863	0.0264362	0.692185	0.693132	0.693249	0.692819	0.693233	0.693413	0.693057	0.693248	0.692863	0.693353	0.693251	0.693228	0.693113	0.693317	0.692789	0.693262
ITPR2_12	12	0.693267	0.938214	0.692954	0.695008	0.693374	0.693494	0.693224	0.693755	0.693622	0.693108	0.693396	0.69337	0.693744	0.695054	0.693267	0.693889	0.694931	0.693865
ITPR2_13	12	0.693139	0.567594	0.693324	0.693837	0.693469	0.693363	0.693139	0.693401	0.693156	0.693256	0.693154	0.693247	0.693299	0.693066	0.693472	0.693175	0.692616	0.69266
ITPR2_14	12	0.692965	0.108763	0.693146	0.693067	0.693065	0.693496	0.692643	0.693054	0.693269	0.69316	0.693001	0.692383	0.693495	0.693085	0.693125	0.6931	0.692965	0.692962
ITPR2_15	12	0.693163	0.653143	0.693186	0.693142	0.693281	0.69367	0.693048	0.694033	0.693629	0.693111	0.693163	0.694088	0.694401	0.694541	0.693555	0.693345	0.693218	0.693278
ITPR2_16	12	0.693359	0.996513	0.693359	0.69353	0.695725	0.693763	0.694374	0.693853	0.693862	0.693827	0.693038	0.693101	0.693934	0.694644	0.695564	0.693792	0.69329	0.693957
ITPR2_17	12	0.693485	0.999995	0.693754	0.695022	0.694864	0.694269	0.694457	0.693467	0.693723	0.693485	0.694338	0.693328	0.695278	0.694993	0.695639	0.695255	0.693035	0.694077
ITPR2_18	12	0.693267	0.937965	0.693707	0.693685	0.694532	0.693543	0.694763	0.694744	0.694945	0.693089	0.693202	0.694365	0.694436	0.693676	0.693267	0.692988	0.694256	0.696876
ITPR2_19	12	0.693205	0.797973	0.693362	0.693137	0.693934	0.693375	0.693091	0.693356	0.694267	0.693231	0.693652	0.693452	0.693588	0.693205	0.693131	0.695513	0.693399	0.693799
ITPR2_2	12	0.693212	0.819731	0.693157	0.693311	0.693212	0.693618	0.693297	0.69592	0.69372	0.693298	0.693145	0.693971	0.69345	0.693289	0.694198	0.693338	0.693117	0.69516
ITPR2_20	12	0.693262	0.93081	0.693237	0.693297	0.69312	0.693154	0.694351	0.693262	0.693593	0.693368	0.695282	0.693371	0.693517	0.693671	0.693441	0.696049	0.69334	0.69356
ITPR2_21	12	0.693204	0.794425	0.693234	0.693761	0.693853	0.694309	0.693104	0.69328	0.693852	0.69373	0.693294	0.693204	0.693273	0.693194	0.693414	0.69305	0.693244	0.693333
ITPR2_22	12	0.693262	0.931347	0.693167	0.693586	0.693335	0.693618	0.693445	0.694028	0.694192	0.693296	0.694404	0.693237	0.693515	0.693387	0.693943	0.693418	0.693262	0.693053
ITPR2_23	12	0.693151	0.609627	0.69358	0.693195	0.692982	0.693484	0.6938	0.693311	0.693109	0.693438	0.693458	0.693346	0.693712	0.69315	0.693931	0.693962	0.693287	0.693151
ITPR2_24	12	0.693096	0.413981	0.693038	0.693227	0.693153	0.693462	0.693266	0.69387	0.693473	0.693077	0.693007	0.693096	0.693147	0.693347	0.693098	0.693315	0.693128	0.693319
ITPR2_25	12	0.693183	0.725877	0.693405	0.693168	0.693628	0.693405	0.693253	0.692909	0.693489	0.693236	0.693591	0.693227	0.693498	0.693388	0.693183	0.693002	0.693383	0.693259
ITPR2_26	12	0.693034	0.235325	0.693197	0.693206	0.692916	0.69335	0.693166	0.692938	0.693515	0.693121	0.693034	0.692797	0.693256	0.693152	0.693244	0.693331	0.693149	0.693233
ITPR2_27	12	0.693094	0.40486	0.69323	0.693145	0.69331	0.693465	0.693157	0.693136	0.694589	0.693094	0.6931	0.693025	0.692727	0.693503	0.693371	0.693163	0.692841	0.693525
ITPR2_28	12	0.692979	0.12825	0.693232	0.692979	0.692981	0.692666	0.693171	0.693295	0.693718	0.692941	0.693235	0.693095	0.693028	0.693578	0.693216	0.696887	0.692964	0.693148
ITPR2_29	12	0.693122	0.504366	0.693791	0.69325	0.693613	0.693307	0.693193	0.693059	0.693232	0.692869	0.692984	0.693185	0.693303	0.693325	0.69322	0.693122	0.693301	0.693346
ITPR2_3	12	0.693105	0.442058	0.693456	0.693539	0.693176	0.693065	0.6933	0.695033	0.693232	0.693238	0.693853	0.693324	0.693306	0.693559	0.693123	0.693076	0.693105	0.692817
ITPR2_30	12	0.693102	0.433472	0.693225	0.694677	0.693507	0.693478	0.693361	0.693303	0.694971	0.693102	0.693273	0.69288	0.693055	0.693397	0.693687	0.692949	0.693553	0.693557
ITPR2_31	12	0.693172	0.685914	0.693041	0.693259	0.693276	0.693088	0.693826	0.693364	0.693083	0.693618	0.693236	0.693172	0.693201	0.693723	0.6933	0.693264	0.693357	0.693551
ITPR2_4	12	0.693408	0.999603	0.693857	0.693554	0.693436	0.693497	0.693683	0.693506	0.693856	0.693483	0.694327	0.693373	0.693961	0.693408	0.693273	0.693811	0.693174	0.696321
ITPR2_5	12	0.693066	0.319917	0.693263	0.693432	0.692968	0.693504	0.693589	0.693229	0.693357	0.693432	0.693063	0.693633	0.69323	0.693341	0.693066	0.693014	0.69374	0.694022
ITPR2_6	12	0.693172	0.685914	0.693281	0.693128	0.69326	0.693687	0.694415	0.694024	0.693126	0.693284	0.693172	0.693191	0.693534	0.693157	0.693194	0.693219	0.693499	0.693391
ITPR2_7	12	0.693088	0.387668	0.693088	0.693443	0.693357	0.693973	0.693563	0.693359	0.694079	0.693955	0.693016	0.693005	0.693625	0.693209	0.693344	0.693319	0.692605	0.693246
ITPR2_8	12	0.693171	0.684264	0.693498	0.693419	0.693022	0.693671	0.693563	0.694762	0.693466	0.69311	0.694092	0.693388	0.693314	0.693545	0.693037	0.693171	0.693198	0.693698
ITPR2_9	12	0.692968	0.112528	0.693168	0.693251	0.693443	0.693593	0.693223	0.693434	0.692797	0.692968	0.693457	0.693305	0.69334	0.692608	0.693113	0.692666	0.692986	0.69345
KANSL2_0	12	0.693152	0.615334	0.693529	0.693189	0.69359	0.693336	0.693241	0.693191	0.692934	0.693781	0.693242	0.693134	0.694284	0.693268	0.693129	0.693325	0.693171	0.693152
KANSL2_1	12	0.693194	0.762139	0.693337	0.693378	0.694636	0.693589	0.693472	0.693137	0.693607	0.693076	0.693329	0.693291	0.693194	0.693399	0.693387	0.693193	0.693301	0.693354
KCNA1_0	12	0.692823	0.0138754	0.69256	0.693063	0.693616	0.693131	0.693246	0.693254	0.693145	0.692918	0.693182	0.693141	0.692035	0.693352	0.693134	0.692823	0.693064	0.692517
KCNA5_0	12	0.693177	0.70371	0.693177	0.693203	0.693122	0.694094	0.693658	0.693195	0.693141	0.693293	0.693097	0.693477	0.69319	0.693446	0.693236	0.693218	0.693454	0.693328
KCNA6_0	12	0.692962	0.104942	0.69344	0.692901	0.692937	0.693732	0.692962	0.693774	0.693406	0.693103	0.694122	0.692944	0.693356	0.693286	0.693376	0.693813	0.693285	0.693025
KCNA6_1	12	0.692706	0.00158433	0.693571	0.693217	0.692891	0.692804	0.694938	0.692706	0.693105	0.693067	0.692333	0.692667	0.692218	0.693771	0.692849	0.693089	0.692955	0.694278
KCNA6_2	12	0.693095	0.409841	0.694003	0.693116	0.693162	0.693462	0.694018	0.692452	0.693166	0.693859	0.692869	0.69308	0.693147	0.693232	0.693095	0.693171	0.693324	0.693345
KCNA6_3	12	0.693156	0.629758	0.693173	0.693096	0.693304	0.693419	0.693367	0.693178	0.693699	0.693272	0.69319	0.693287	0.693057	0.693203	0.693099	0.693265	0.693156	0.694244
KCNA6_4	12	0.693069	0.32869	0.693186	0.693116	0.693107	0.693305	0.693794	0.693328	0.693069	0.693042	0.693094	0.693082	0.693042	0.693611	0.693064	0.693136	0.693534	0.693124
KCNC2_0	12	0.693087	0.381895	0.693373	0.693082	0.69348	0.693168	0.693412	0.693762	0.692798	0.693101	0.693562	0.693129	0.693671	0.693087	0.693125	0.692958	0.693125	0.693242
KCNC2_1	12	0.693115	0.477451	0.693021	0.693158	0.69296	0.693747	0.695495	0.693566	0.694228	0.693115	0.693932	0.69313	0.692982	0.694042	0.695728	0.69314	0.693655	0.694053
KCNC2_2	12	0.693118	0.490849	0.693356	0.69431	0.693267	0.693059	0.693747	0.692641	0.693628	0.693327	0.693118	0.693087	0.693381	0.693185	0.694752	0.69332	0.69318	0.693355
KCNC2_3	12	0.693225	0.854004	0.693256	0.693615	0.693269	0.694036	0.693777	0.69319	0.693225	0.692946	0.693439	0.693326	0.693426	0.693621	0.694806	0.693193	0.69458	0.693622
KCNC2_4	12	0.693175	0.698755	0.693259	0.693295	0.693309	0.695041	0.693581	0.692992	0.694368	0.693084	0.696016	0.694172	0.69394	0.693369	0.693413	0.694192	0.692874	0.693175
KCNC2_5	12	0.693051	0.278258	0.692971	0.692985	0.693617	0.694164	0.695434	0.693176	0.694827	0.692951	0.694122	0.69334	0.693145	0.693063	0.693411	0.693131	0.693051	0.693661
KCNC2_6	12	0.693149	0.602098	0.693149	0.692974	0.69333	0.693446	0.69312	0.693336	0.693575	0.693405	0.694399	0.694805	0.693145	0.69317	0.693273	0.693927	0.6934	0.693206
KCNC2_7	12	0.692558	5.07139e-05	0.692963	0.693186	0.692253	0.693364	0.692888	0.692558	0.694185	0.693188	0.692168	0.692832	0.692053	0.694108	0.692925	0.693312	0.692755	0.693118
KCNC2_8	12	0.692711	0.0017498	0.693196	0.692683	0.693229	0.692904	0.693313	0.692852	0.69299	0.693208	0.692163	0.692711	0.692848	0.693087	0.692965	0.692642	0.692876	0.693543
KCNH3_0	12	0.692847	0.0208639	0.693269	0.692991	0.692806	0.692805	0.692904	0.693042	0.693106	0.692975	0.693197	0.692847	0.695214	0.692904	0.693011	0.691755	0.692902	0.692898
KCNJ8_0	12	0.693403	0.999503	0.693403	0.693597	0.693832	0.694225	0.694023	0.693771	0.693766	0.69435	0.692996	0.693783	0.693814	0.693914	0.693185	0.693319	0.693686	0.693717
KCNMB4_0	12	0.693128	0.525475	0.69311	0.693209	0.693277	0.693365	0.693156	0.693591	0.693142	0.69301	0.692964	0.693182	0.693245	0.693177	0.693128	0.693207	0.693756	0.693332
KCNMB4_1	12	0.69317	0.679985	0.693281	0.693329	0.693234	0.693664	0.693511	0.693102	0.693416	0.693461	0.693097	0.69317	0.693323	0.693303	0.693156	0.693213	0.693484	0.693239
KCNMB4_2	12	0.693181	0.720308	0.693397	0.693126	0.693313	0.693481	0.693228	0.693139	0.693279	0.693197	0.693181	0.693108	0.69361	0.69324	0.693191	0.693199	0.693246	0.694189
KCNMB4_3	12	0.693055	0.287104	0.69314	0.693789	0.692669	0.693327	0.693453	0.693224	0.694117	0.693055	0.693265	0.693188	0.693501	0.693006	0.693012	0.693101	0.69325	0.693523
KCNMB4_4	12	0.693092	0.399745	0.693241	0.693192	0.693092	0.693061	0.693538	0.693384	0.693897	0.693178	0.694097	0.693105	0.693212	0.693388	0.693202	0.692874	0.692987	0.693742
KCNMB4_5	12	0.69305	0.273771	0.694184	0.693252	0.692841	0.693552	0.693487	0.69347	0.693429	0.692999	0.693099	0.693017	0.693251	0.693336	0.693391	0.693127	0.693523	0.69305
KCTD10_0	12	0.693295	0.970556	0.693326	0.693295	0.69353	0.694123	0.693274	0.693247	0.693561	0.693183	0.694373	0.6933	0.693386	0.694384	0.693393	0.693423	0.693309	0.694386
KCTD10_1	12	0.693334	0.991361	0.693881	0.693506	0.693334	0.693422	0.693475	0.693502	0.695454	0.693492	0.693932	0.693247	0.693275	0.693759	0.693189	0.69515	0.693895	0.69396
KCTD10_2	12	0.69324	0.890267	0.694144	0.693185	0.69364	0.693598	0.69324	0.693633	0.69379	0.693481	0.693125	0.693475	0.693971	0.694245	0.693234	0.693567	0.69326	0.69374
KDM2B_0	12	0.693117	0.486154	0.693417	0.693117	0.693481	0.694119	0.693125	0.693501	0.694021	0.693215	0.693226	0.693518	0.69292	0.692862	0.692988	0.693132	0.693479	0.693324
KDM2B_1	12	0.693072	0.33641	0.69342	0.693187	0.694007	0.692944	0.6932	0.692913	0.693628	0.693159	0.693262	0.693121	0.693455	0.692853	0.693194	0.694911	0.693226	0.693072
KDM2B_2	12	0.693099	0.42293	0.693179	0.69414	0.693215	0.693225	0.69316	0.693099	0.695938	0.693324	0.692917	0.692859	0.693242	0.693311	0.692948	0.693169	0.693152	0.693898
KDM2B_3	12	0.692735	0.00280775	0.69272	0.692879	0.692601	0.692929	0.692964	0.695616	0.693219	0.693087	0.692273	0.693055	0.69414	0.692761	0.692735	0.693005	0.69294	0.693564
KDM2B_4	12	0.693184	0.728115	0.693077	0.693057	0.69345	0.693378	0.69407	0.693294	0.693191	0.693184	0.693345	0.693079	0.693925	0.693253	0.694447	0.693273	0.693315	0.693348
KDM2B_5	12	0.693129	0.528257	0.693288	0.693399	0.693129	0.693273	0.693744	0.693532	0.693049	0.69315	0.69328	0.693298	0.694	0.693809	0.694162	0.693377	0.693125	0.693086
KDM5A_0	12	0.693078	0.356359	0.693649	0.693078	0.693799	0.693336	0.692967	0.692959	0.693797	0.693142	0.693583	0.693393	0.693063	0.694556	0.693366	0.693365	0.693779	0.693396
KDM5A_1	12	0.693138	0.563631	0.693463	0.694706	0.692901	0.693491	0.693543	0.693131	0.693063	0.693201	0.695943	0.693397	0.693388	0.693138	0.6938	0.693317	0.693837	0.694678
KDM5A_2	12	0.693109	0.458499	0.69315	0.693106	0.693281	0.694455	0.692885	0.693471	0.693109	0.693369	0.693143	0.693302	0.693117	0.692815	0.693291	0.693137	0.693419	0.694141
KDM5A_3	12	0.693018	0.198407	0.693018	0.694394	0.692796	0.693573	0.693442	0.693724	0.694171	0.694167	0.692219	0.693473	0.692756	0.693874	0.693447	0.697527	0.693599	0.693365
KDM5A_4	12	0.692988	0.142341	0.692874	0.693647	0.693109	0.693976	0.692843	0.693562	0.693672	0.693129	0.69469	0.692988	0.692939	0.693175	0.69329	0.693132	0.694108	0.693274
KDM5A_5	12	0.693311	0.981487	0.693439	0.694095	0.694029	0.694011	0.693009	0.693755	0.693972	0.693962	0.695028	0.693737	0.693227	0.693518	0.693291	0.693311	0.694368	0.693567
KDM5A_6	12	0.693084	0.373529	0.693884	0.692881	0.693208	0.693799	0.693783	0.693117	0.693419	0.693613	0.693178	0.69323	0.693084	0.693806	0.693416	0.692977	0.692987	0.693445
KERA_0	12	0.693154	0.622367	0.693267	0.693271	0.693103	0.693334	0.693187	0.693233	0.693414	0.692784	0.693154	0.693829	0.693514	0.693379	0.693301	0.693119	0.693777	0.693982
KERA_1	12	0.693228	0.861914	0.693325	0.693146	0.693364	0.693264	0.694418	0.693526	0.693128	0.69323	0.693294	0.693455	0.693022	0.693272	0.693496	0.693673	0.693856	0.693228
KIF21A_0	12	0.693189	0.745354	0.693698	0.693282	0.693303	0.693421	0.693351	0.693227	0.694938	0.693143	0.69327	0.693165	0.693322	0.694402	0.693189	0.693519	0.693359	0.693156
KIF21A_1	12	0.69326	0.928246	0.693037	0.69317	0.693824	0.69425	0.69326	0.69343	0.69343	0.693344	0.693594	0.693445	0.693537	0.693909	0.693271	0.692848	0.693994	0.693702
KIF21A_2	12	0.693084	0.373402	0.693412	0.693375	0.693499	0.693251	0.693573	0.693861	0.693871	0.692854	0.69288	0.693116	0.694235	0.694495	0.693241	0.693084	0.692969	0.693481
KIF21A_3	12	0.693248	0.906874	0.693357	0.693364	0.693381	0.693922	0.69289	0.693248	0.693622	0.693426	0.694608	0.693156	0.693357	0.693673	0.69339	0.693257	0.692982	0.693504
KIF21A_4	12	0.693267	0.93865	0.693267	0.693616	0.693324	0.6938	0.693482	0.693527	0.693362	0.693058	0.693236	0.693407	0.693538	0.693774	0.693625	0.693156	0.693321	0.693565
KIF5A_0	12	0.693092	0.399251	0.69316	0.693116	0.693339	0.693245	0.692938	0.69353	0.693802	0.693092	0.693689	0.693188	0.692924	0.693181	0.693749	0.69273	0.693138	0.693364
KIF5A_1	12	0.693277	0.951502	0.693821	0.693354	0.693455	0.693854	0.693351	0.693204	0.693602	0.693359	0.693587	0.693482	0.693507	0.693572	0.693277	0.6936	0.693153	0.693208
KITLG_0	12	0.693167	0.66943	0.693468	0.693118	0.693167	0.693801	0.693622	0.693415	0.694021	0.693928	0.693234	0.693276	0.693142	0.693301	0.693172	0.6944	0.692884	0.694028
KITLG_1	12	0.693147	0.594824	0.693266	0.693232	0.693253	0.693147	0.693209	0.693205	0.693991	0.693195	0.693082	0.693044	0.693651	0.693215	0.693141	0.693267	0.69328	0.693661
KITLG_2	12	0.693214	0.825444	0.693391	0.693214	0.693257	0.69395	0.69328	0.693593	0.693597	0.693048	0.693315	0.693139	0.693332	0.693488	0.693259	0.693104	0.693217	0.693951
KITLG_3	12	0.693173	0.692173	0.693222	0.693093	0.693322	0.693308	0.694494	0.693377	0.69338	0.693401	0.693173	0.693156	0.693098	0.69353	0.693253	0.693199	0.69327	0.693267
KLHL42_0	12	0.693051	0.27614	0.693326	0.693203	0.693389	0.6934	0.694231	0.693113	0.693051	0.692917	0.692795	0.693108	0.693072	0.693166	0.693089	0.693304	0.693066	0.692769
KLHL42_1	12	0.693083	0.370552	0.693122	0.693227	0.693185	0.693035	0.693513	0.693256	0.693028	0.693224	0.693083	0.693239	0.692922	0.693218	0.693126	0.693343	0.693258	0.693146
KLRB1_0	12	0.693183	0.726739	0.69379	0.69309	0.693357	0.693668	0.693597	0.6936	0.69497	0.693109	0.693795	0.69323	0.693452	0.693244	0.693183	0.693081	0.694829	0.693238
KLRB1_1	12	0.693006	0.174842	0.692942	0.697032	0.693253	0.693343	0.694458	0.693388	0.693122	0.694597	0.693239	0.693226	0.692883	0.693238	0.693006	0.693115	0.693044	0.69265
KLRC1_0	12	0.693196	0.770811	0.693029	0.693553	0.694236	0.694091	0.694562	0.693998	0.693063	0.693433	0.693792	0.693225	0.693543	0.694691	0.692845	0.693196	0.693423	0.693499
KLRC3_0	12	0.693172	0.686846	0.693113	0.693085	0.693575	0.693282	0.693369	0.693694	0.693121	0.693172	0.693229	0.69352	0.694363	0.693471	0.694254	0.693809	0.693764	0.693292
KLRC4_0	12	0.693162	0.652191	0.693097	0.693125	0.693211	0.693355	0.693573	0.693926	0.693162	0.693526	0.693327	0.693418	0.693571	0.693282	0.693228	0.692935	0.693968	0.693252
KLRD1_0	12	0.693162	0.649994	0.693485	0.693166	0.693449	0.692909	0.693577	0.693489	0.693209	0.693555	0.693108	0.6932	0.693596	0.693586	0.693122	0.693162	0.693184	0.693772
KLRF1_0	12	0.693169	0.676342	0.692951	0.693273	0.6933	0.693524	0.694024	0.69312	0.693112	0.693324	0.693169	0.693428	0.693444	0.693615	0.693266	0.693276	0.693226	0.693213
KLRF2_0	12	0.693052	0.278789	0.69285	0.693661	0.693328	0.693481	0.693354	0.693052	0.693057	0.692816	0.693022	0.693425	0.693357	0.693721	0.693484	0.693297	0.693219	0.69324
KLRG1_0	12	0.693271	0.944435	0.693512	0.693582	0.69332	0.694429	0.693292	0.693473	0.693441	0.693131	0.693893	0.693244	0.693399	0.693206	0.693444	0.693271	0.693339	0.693607
KLRG1_1	12	0.693176	0.70212	0.693176	0.693248	0.693331	0.693795	0.69318	0.693125	0.693246	0.693152	0.69378	0.69327	0.693268	0.693237	0.693599	0.693292	0.693107	0.69321
KLRK1_0	12	0.694225	1	0.693999	0.693798	0.694225	0.694526	0.694651	0.694368	0.694284	0.69339	0.694602	0.694369	0.695496	0.694434	0.694488	0.696492	0.696714	0.695362
KLRK1_1	12	0.693304	0.977222	0.695307	0.693219	0.693473	0.694581	0.693603	0.693828	0.693809	0.693021	0.693695	0.693304	0.693907	0.694759	0.693098	0.693314	0.693849	0.693787
KMT2D_0	12	0.693455	0.999968	0.693778	0.693597	0.693234	0.693483	0.694311	0.693131	0.694468	0.693778	0.69441	0.693994	0.694738	0.693533	0.693328	0.693455	0.694191	0.695127
KNTC1_0	12	0.692917	0.0581248	0.692623	0.692876	0.69321	0.69295	0.692831	0.693397	0.693428	0.693252	0.693595	0.693145	0.693345	0.693064	0.692917	0.693029	0.6931	0.693057
KNTC1_1	12	0.692904	0.0486749	0.693287	0.692738	0.693143	0.693314	0.693157	0.693659	0.693656	0.692904	0.692987	0.692833	0.693447	0.69318	0.693149	0.692697	0.693042	0.693187
KNTC1_2	12	0.692754	0.00403471	0.692754	0.692829	0.693205	0.693816	0.693155	0.694106	0.693221	0.693018	0.692198	0.69306	0.692556	0.692736	0.69294	0.692841	0.693089	0.693665
KNTC1_3	12	0.693024	0.211721	0.693246	0.693186	0.69309	0.693058	0.693093	0.692772	0.693119	0.693201	0.692809	0.69361	0.693024	0.693244	0.693346	0.693316	0.693902	0.69271
KRAS_0	12	0.69305	0.274559	0.693314	0.693054	0.693256	0.692934	0.693557	0.693528	0.693246	0.692591	0.693133	0.692965	0.693129	0.693175	0.693084	0.69305	0.693196	0.693415
KRAS_1	12	0.693111	0.462955	0.693111	0.693117	0.693322	0.693256	0.693365	0.693046	0.693686	0.692901	0.693937	0.693104	0.693611	0.693249	0.693118	0.693146	0.693366	0.693717
KRAS_2	12	0.69313	0.533904	0.693268	0.693214	0.693293	0.693375	0.69336	0.693362	0.693605	0.693256	0.693468	0.693073	0.693182	0.693354	0.693129	0.69313	0.693037	0.693675
KRAS_3	12	0.693128	0.525219	0.693217	0.693217	0.693259	0.695424	0.693625	0.693354	0.69318	0.693602	0.693105	0.693128	0.693083	0.69344	0.693209	0.693368	0.69305	0.693302
KRR1_0	12	0.693173	0.692709	0.693123	0.693468	0.693577	0.693774	0.693262	0.693559	0.693357	0.693522	0.693323	0.693173	0.693096	0.693231	0.693576	0.693156	0.69406	0.693979
KRR1_1	12	0.693151	0.611258	0.693298	0.693061	0.693151	0.693074	0.693589	0.693204	0.694129	0.694356	0.693188	0.6932	0.693398	0.693369	0.693348	0.693065	0.693741	0.693556
KRT18_0	12	0.692749	0.00367482	0.693081	0.693725	0.692876	0.692975	0.692647	0.693274	0.694969	0.693246	0.692749	0.692713	0.692924	0.693457	0.692924	0.692687	0.693257	0.693691
KRT19P2_0	12	0.693188	0.744346	0.693428	0.693408	0.693191	0.693561	0.693361	0.692935	0.693405	0.693205	0.693148	0.693195	0.694356	0.693838	0.693624	0.693154	0.693188	0.693385
KRT1_0	12	0.693006	0.174651	0.693091	0.693162	0.693154	0.693525	0.693306	0.692898	0.693124	0.693006	0.693525	0.693061	0.692878	0.694326	0.69393	0.693055	0.693356	0.692701
KRT2_0	12	0.69299	0.145993	0.693669	0.69314	0.692861	0.693509	0.693351	0.69299	0.693126	0.693658	0.694399	0.692573	0.693329	0.693264	0.693358	0.693155	0.694669	0.692837
KRT3_0	12	0.693115	0.478305	0.693195	0.693322	0.693842	0.693077	0.692541	0.693115	0.693332	0.693178	0.693208	0.693229	0.693126	0.693478	0.693177	0.693747	0.692487	0.693155
KRT4_0	12	0.693154	0.622737	0.693785	0.693637	0.693368	0.693608	0.693306	0.693457	0.69461	0.693276	0.694119	0.693154	0.693068	0.693031	0.693672	0.693219	0.692991	0.693397
KRT4_1	12	0.693015	0.192064	0.693439	0.693233	0.692746	0.693211	0.693015	0.693934	0.693114	0.693119	0.693157	0.693031	0.693135	0.69312	0.693137	0.692929	0.692918	0.693269
KRT5_0	12	0.693297	0.971902	0.693091	0.692835	0.693401	0.693555	0.692919	0.693297	0.695524	0.693431	0.694322	0.693628	0.693466	0.693488	0.693541	0.693749	0.69334	0.693809
KRT5_1	12	0.693044	0.260093	0.693106	0.693343	0.693264	0.693352	0.693186	0.692783	0.693044	0.693544	0.69297	0.693102	0.69306	0.694344	0.693193	0.693231	0.692988	0.693693
KRT6A_0	12	0.69328	0.955177	0.694087	0.693139	0.69328	0.693665	0.693391	0.693448	0.693946	0.69328	0.693751	0.693789	0.693397	0.69351	0.693403	0.693347	0.69304	0.694685
KRT6A_1	12	0.693331	0.990279	0.693676	0.693331	0.69335	0.694172	0.693684	0.693391	0.693354	0.693324	0.693672	0.693309	0.693802	0.693729	0.693496	0.693235	0.693745	0.694118
KRT6B_0	12	0.693101	0.430399	0.693768	0.693152	0.693041	0.693422	0.693487	0.693383	0.693627	0.693164	0.693186	0.693191	0.693028	0.693543	0.693101	0.693055	0.693316	0.693267
KRT6C_0	12	0.693288	0.963754	0.69389	0.693235	0.693533	0.69382	0.693293	0.693364	0.693331	0.69389	0.693905	0.693148	0.693382	0.693288	0.69309	0.693617	0.693339	0.693597
KRT6C_1	12	0.693339	0.992623	0.6937	0.693391	0.693277	0.693527	0.694324	0.693339	0.693344	0.693483	0.69355	0.693563	0.693287	0.693751	0.694034	0.693179	0.693367	0.694063
KRT71_0	12	0.69316	0.64302	0.693242	0.693294	0.693379	0.693424	0.69316	0.693494	0.693355	0.693135	0.694242	0.693263	0.693392	0.69325	0.693159	0.693342	0.693412	0.693137
KRT71_1	12	0.693107	0.451064	0.693217	0.693652	0.693042	0.693228	0.693395	0.693527	0.693644	0.693277	0.693624	0.693095	0.693107	0.693435	0.693518	0.69552	0.693095	0.693391
KRT72_0	12	0.693153	0.618297	0.693227	0.693261	0.693174	0.693052	0.693571	0.693153	0.694072	0.69331	0.693827	0.693312	0.693152	0.693197	0.693149	0.693169	0.69338	0.695592
KRT72_1	12	0.693304	0.977317	0.693296	0.693497	0.693407	0.693445	0.693331	0.693304	0.694323	0.693383	0.694054	0.693823	0.692952	0.693223	0.693644	0.693401	0.693705	0.69335
KRT73_0	12	0.693165	0.66227	0.693211	0.693198	0.69342	0.693368	0.693442	0.693735	0.693183	0.693659	0.692993	0.693165	0.69356	0.693539	0.693216	0.693514	0.692943	0.693119
KRT74_0	12	0.693107	0.449674	0.692942	0.693299	0.693245	0.693469	0.693722	0.693014	0.69331	0.693352	0.693767	0.693665	0.692981	0.693107	0.693363	0.693185	0.693756	0.69329
KRT74_1	12	0.693131	0.536842	0.693151	0.693218	0.693488	0.693189	0.693703	0.693245	0.693306	0.69355	0.692996	0.693618	0.693072	0.693251	0.693165	0.693131	0.692757	0.693133
KRT75_0	12	0.693047	0.265714	0.693173	0.693096	0.693158	0.692999	0.69344	0.693124	0.693647	0.693246	0.694331	0.693047	0.693519	0.693509	0.692938	0.693014	0.69306	0.693136
KRT76_0	12	0.693124	0.509586	0.693124	0.693193	0.693071	0.693252	0.693519	0.693131	0.6932	0.693521	0.693428	0.693564	0.693169	0.694337	0.693789	0.693454	0.693014	0.693034
KRT77_0	12	0.693135	0.551725	0.693659	0.693335	0.69319	0.693528	0.693082	0.693656	0.693495	0.692925	0.695248	0.693537	0.693183	0.693198	0.693081	0.694533	0.693135	0.693221
KRT77_1	12	0.69326	0.928002	0.693728	0.693271	0.69326	0.69313	0.695591	0.693649	0.69505	0.693454	0.694856	0.693544	0.693217	0.69355	0.693638	0.693254	0.69471	0.693352
KRT78_0	12	0.69298	0.130837	0.692924	0.693026	0.693085	0.693709	0.693099	0.693335	0.69298	0.693364	0.693012	0.693116	0.69275	0.694101	0.692814	0.693032	0.693325	0.693552
KRT79_0	12	0.693237	0.883665	0.693237	0.69318	0.693149	0.693426	0.693208	0.69333	0.693368	0.693575	0.693954	0.693707	0.693372	0.697331	0.693375	0.693665	0.6933	0.693726
KRT7_0	12	0.69311	0.462603	0.693327	0.693076	0.693831	0.69311	0.693259	0.693489	0.693709	0.693442	0.693515	0.69247	0.693735	0.693527	0.693503	0.692993	0.693232	0.693509
KRT7_1	12	0.693147	0.594564	0.693171	0.693252	0.693186	0.693434	0.693332	0.693218	0.693354	0.693256	0.69309	0.693266	0.693106	0.693525	0.693499	0.693147	0.693129	0.693163
KRT80_0	12	0.693171	0.682324	0.693171	0.693317	0.693239	0.693342	0.693553	0.693306	0.69329	0.693181	0.693019	0.693626	0.693291	0.693431	0.69343	0.69257	0.693595	0.693087
KRT80_1	12	0.692939	0.0785597	0.693329	0.692939	0.693194	0.692804	0.694813	0.69266	0.693022	0.694754	0.69384	0.693165	0.693536	0.693441	0.693817	0.693088	0.692932	0.693043
KRT81_0	12	0.693208	0.806835	0.693311	0.693208	0.695558	0.69361	0.694784	0.693132	0.693141	0.694538	0.69393	0.69289	0.694139	0.693835	0.696873	0.693724	0.693278	0.693558
KRT82_0	12	0.69232	4.1144e-08	0.692686	0.69312	0.691089	0.69311	0.692831	0.692519	0.691895	0.693064	0.693033	0.692743	0.692324	0.690999	0.693138	0.694636	0.692359	0.69232
KRT82_1	12	0.692497	9.96536e-06	0.693651	0.693248	0.692255	0.692497	0.693312	0.69368	0.692941	0.693207	0.69287	0.692445	0.692328	0.693283	0.692921	0.692902	0.692866	0.692939
KRT83_0	12	0.693218	0.834797	0.693106	0.693218	0.693269	0.693605	0.693233	0.693344	0.693779	0.693333	0.693486	0.693163	0.693225	0.693419	0.692905	0.693352	0.693332	0.693813
KRT83_1	12	0.693074	0.343933	0.693109	0.693128	0.693148	0.693324	0.693071	0.693163	0.693433	0.693589	0.693372	0.693074	0.693029	0.694524	0.693241	0.693023	0.693491	0.693166
KRT84_0	12	0.691981	5.34098e-14	0.692513	0.692359	0.691987	0.691981	0.693925	0.692809	0.692557	0.690947	0.691268	0.692963	0.691897	0.692336	0.692899	0.69214	0.692461	0.693831
KRT84_1	12	0.692173	1.89082e-10	0.693158	0.693101	0.693457	0.693519	0.692479	0.692173	0.692252	0.690821	0.692504	0.693	0.691239	0.691878	0.693461	0.693181	0.692791	0.692322
KRT85_0	12	0.692424	1.18337e-06	0.693288	0.692424	0.693263	0.692266	0.693246	0.692784	0.692766	0.692353	0.692376	0.69298	0.692946	0.694205	0.693282	0.692731	0.693138	0.693085
KRT86_0	12	0.693164	0.658588	0.693233	0.69381	0.693242	0.693319	0.693302	0.693454	0.69489	0.693032	0.693172	0.693164	0.693285	0.69323	0.693356	0.693077	0.692715	0.693384
KRT86_1	12	0.693017	0.197862	0.693202	0.693203	0.692933	0.693538	0.69359	0.69308	0.693151	0.693535	0.693049	0.693017	0.693263	0.692981	0.693177	0.693179	0.692931	0.693229
KRT8_0	12	0.692972	0.118497	0.693297	0.692972	0.693043	0.693182	0.69301	0.693128	0.693125	0.692858	0.692667	0.693134	0.693075	0.693161	0.693151	0.692932	0.693068	0.693621
KRT8_1	12	0.692954	0.0946861	0.693292	0.692949	0.693151	0.693302	0.693191	0.6933	0.693286	0.693184	0.692831	0.69317	0.693252	0.693079	0.693137	0.692954	0.692751	0.693081
KRT8_2	12	0.692973	0.12044	0.692973	0.693079	0.692981	0.692394	0.693836	0.693857	0.692998	0.693074	0.693357	0.692894	0.692951	0.693503	0.693332	0.693271	0.693269	0.693291
KSR2_0	12	0.693205	0.798704	0.693995	0.693133	0.693205	0.693463	0.69378	0.694067	0.692918	0.693466	0.693315	0.693036	0.69379	0.693517	0.693974	0.693588	0.69549	0.693291
KSR2_1	12	0.693126	0.518171	0.693218	0.693086	0.693126	0.693719	0.693098	0.694507	0.693564	0.694834	0.693831	0.693268	0.694369	0.693978	0.69318	0.693063	0.69321	0.69699
KSR2_10	12	0.693293	0.968769	0.693434	0.693293	0.693738	0.693647	0.693741	0.693355	0.694596	0.693401	0.693017	0.693905	0.693685	0.693902	0.693267	0.693103	0.694825	0.693297
KSR2_11	12	0.693236	0.88057	0.693236	0.693209	0.693385	0.693879	0.693179	0.693478	0.693789	0.693381	0.693142	0.693676	0.693538	0.693997	0.694376	0.69329	0.693701	0.693356
KSR2_12	12	0.693535	1	0.694642	0.69358	0.69319	0.693535	0.693691	0.694505	0.694399	0.693582	0.693804	0.693602	0.694011	0.693731	0.693073	0.693786	0.692952	0.69367
KSR2_13	12	0.693237	0.882203	0.693237	0.696406	0.693334	0.694918	0.694247	0.693806	0.693907	0.692866	0.692434	0.693997	0.693778	0.692952	0.694906	0.693528	0.693413	0.693486
KSR2_14	12	0.693285	0.960551	0.693348	0.693121	0.693928	0.69339	0.693443	0.693718	0.694399	0.693287	0.693332	0.694218	0.693521	0.69325	0.693285	0.69504	0.693246	0.694196
KSR2_15	12	0.693146	0.592337	0.693258	0.692869	0.693279	0.693224	0.693955	0.694177	0.693137	0.693028	0.693494	0.693228	0.693194	0.693146	0.693244	0.694533	0.693743	0.693293
KSR2_16	12	0.693026	0.215949	0.693373	0.693068	0.694098	0.693283	0.693502	0.693216	0.693271	0.692903	0.697265	0.6936	0.693409	0.693024	0.692835	0.693277	0.693026	0.694008
KSR2_17	12	0.693029	0.223349	0.693047	0.692971	0.693161	0.693427	0.693578	0.693534	0.694186	0.693348	0.69322	0.693029	0.693096	0.693081	0.693339	0.692886	0.69279	0.69402
KSR2_18	12	0.693066	0.320208	0.693444	0.693225	0.693261	0.693829	0.693218	0.69283	0.69348	0.693223	0.693066	0.693092	0.693151	0.693218	0.6934	0.695038	0.692918	0.692683
KSR2_19	12	0.693062	0.306269	0.693062	0.693367	0.693078	0.693308	0.693225	0.692817	0.693551	0.693383	0.693238	0.693145	0.692878	0.693278	0.6947	0.695892	0.693048	0.693231
KSR2_2	12	0.69347	0.999987	0.694431	0.695046	0.694708	0.693694	0.693168	0.694	0.697147	0.693259	0.694391	0.695202	0.693544	0.694184	0.694411	0.694495	0.693256	0.69347
KSR2_20	12	0.693214	0.82448	0.692933	0.693199	0.693266	0.693875	0.693925	0.693301	0.693271	0.694061	0.694093	0.693616	0.69357	0.694046	0.693791	0.693974	0.693214	0.692742
KSR2_21	12	0.693146	0.590593	0.693215	0.693146	0.693104	0.693311	0.693504	0.693482	0.693237	0.693584	0.693638	0.693219	0.692975	0.692125	0.693294	0.693807	0.693535	0.693444
KSR2_22	12	0.693175	0.697335	0.693261	0.693155	0.693341	0.693382	0.693738	0.69367	0.693197	0.693451	0.693357	0.693109	0.693084	0.693315	0.693175	0.693215	0.693203	0.693204
KSR2_23	12	0.693209	0.810986	0.693188	0.69328	0.693187	0.693406	0.693546	0.693594	0.693629	0.693406	0.694402	0.693124	0.693432	0.693336	0.693209	0.693274	0.693348	0.693377
KSR2_24	12	0.693202	0.788987	0.693362	0.69319	0.693357	0.693378	0.692684	0.693275	0.693599	0.69355	0.693176	0.693356	0.69332	0.693469	0.693252	0.693228	0.693202	0.693717
KSR2_25	12	0.692937	0.0769283	0.693052	0.692926	0.692908	0.69316	0.69431	0.693068	0.693111	0.693051	0.692937	0.692984	0.693099	0.694156	0.692987	0.693732	0.69291	0.693165
KSR2_26	12	0.692856	0.0239407	0.693066	0.693205	0.692856	0.69318	0.692544	0.693527	0.693236	0.693062	0.692943	0.692833	0.692798	0.693325	0.693191	0.692986	0.693005	0.693152
KSR2_27	12	0.693178	0.707798	0.693258	0.693512	0.693178	0.693306	0.693297	0.693238	0.694751	0.69342	0.693133	0.693057	0.693542	0.693297	0.693127	0.693226	0.693371	0.693178
KSR2_28	12	0.693153	0.617334	0.693348	0.693149	0.693153	0.693342	0.69325	0.693473	0.693267	0.693085	0.693752	0.693244	0.693482	0.693254	0.693133	0.693375	0.693252	0.693246
KSR2_29	12	0.693144	0.584172	0.69353	0.693738	0.693179	0.693715	0.693759	0.693497	0.69372	0.693601	0.693299	0.693144	0.693582	0.693036	0.693102	0.693074	0.693218	0.693826
KSR2_3	12	0.693115	0.478305	0.693468	0.693288	0.6948	0.693386	0.699584	0.69318	0.693685	0.693055	0.693056	0.693115	0.693858	0.693176	0.693419	0.69525	0.693093	0.696463
KSR2_30	12	0.693153	0.619407	0.693178	0.693153	0.693359	0.693863	0.693227	0.693162	0.693362	0.693076	0.693193	0.693332	0.693202	0.694367	0.693001	0.69319	0.692999	0.693429
KSR2_31	12	0.693026	0.216016	0.693052	0.693155	0.69351	0.693046	0.694231	0.693379	0.693504	0.693399	0.695201	0.693278	0.692627	0.694143	0.69294	0.693026	0.692798	0.693337
KSR2_32	12	0.693061	0.304916	0.692822	0.69312	0.693204	0.693402	0.693459	0.693023	0.694006	0.693271	0.693731	0.69342	0.693812	0.692535	0.693061	0.693251	0.693168	0.693326
KSR2_33	12	0.693162	0.650726	0.692949	0.693275	0.693453	0.693294	0.693274	0.693604	0.693137	0.693458	0.693249	0.693162	0.693051	0.693266	0.693367	0.693213	0.693217	0.693428
KSR2_4	12	0.693228	0.860668	0.693759	0.693191	0.693228	0.693289	0.694787	0.693394	0.69358	0.693809	0.693336	0.693317	0.693341	0.693364	0.693146	0.693106	0.693337	0.693343
KSR2_5	12	0.693249	0.907784	0.693662	0.693224	0.693206	0.693415	0.693407	0.693249	0.6952	0.693575	0.694408	0.694643	0.694146	0.693358	0.694182	0.69415	0.69308	0.694279
KSR2_6	12	0.693063	0.310834	0.693324	0.693108	0.692988	0.693751	0.693162	0.693634	0.693474	0.693063	0.692282	0.693304	0.693603	0.693255	0.693342	0.693137	0.693053	0.693519
KSR2_7	12	0.692739	0.00306147	0.692925	0.693264	0.6937	0.692659	0.692739	0.693562	0.693191	0.693083	0.6924	0.69221	0.693575	0.693185	0.692993	0.692742	0.692869	0.693583
KSR2_8	12	0.693369	0.99772	0.693629	0.693369	0.693832	0.693483	0.693469	0.693301	0.695357	0.693372	0.693244	0.693277	0.69368	0.693679	0.694082	0.694144	0.693866	0.693752
KSR2_9	12	0.69349	0.999997	0.693643	0.693511	0.69349	0.69347	0.69373	0.69326	0.694324	0.693535	0.69364	0.693577	0.693948	0.693547	0.693979	0.694017	0.693757	0.69317
LACRT_0	12	0.693187	0.740533	0.693302	0.693692	0.693801	0.693742	0.693187	0.693737	0.693087	0.693147	0.693362	0.693248	0.692867	0.694958	0.69323	0.693602	0.693658	0.693484
LAG3_0	12	0.693141	0.573561	0.693769	0.693277	0.693233	0.69488	0.694671	0.693141	0.693265	0.693658	0.693254	0.693543	0.693053	0.694428	0.693045	0.693093	0.693413	0.693523
LALBA_0	12	0.69311	0.460497	0.693114	0.693388	0.694003	0.693279	0.693533	0.692919	0.693723	0.69311	0.693283	0.692993	0.694319	0.693878	0.693306	0.693089	0.694093	0.693864
LARP4_0	12	0.693121	0.498585	0.69347	0.69313	0.693317	0.693309	0.69301	0.693273	0.693859	0.693331	0.693676	0.693095	0.693766	0.693219	0.693221	0.692888	0.693267	0.693121
LARP4_1	12	0.693016	0.195362	0.693016	0.692921	0.693824	0.693213	0.693402	0.692853	0.693343	0.693283	0.693068	0.693379	0.69411	0.693023	0.694388	0.693995	0.6928	0.693222
LARP4_2	12	0.692867	0.0282712	0.692867	0.693328	0.692596	0.692753	0.694196	0.693305	0.693137	0.693395	0.692909	0.693195	0.694206	0.693513	0.693238	0.692859	0.693255	0.693407
LDHB_0	12	0.693216	0.829945	0.693283	0.693219	0.693295	0.693437	0.69362	0.693561	0.693401	0.693426	0.693137	0.693107	0.693643	0.693946	0.693216	0.693528	0.693122	0.693444
LEMD3_0	12	0.693181	0.720516	0.693154	0.69324	0.693122	0.693152	0.693205	0.69322	0.693283	0.694018	0.69377	0.693181	0.693372	0.694065	0.693937	0.693182	0.693245	0.693796
LEMD3_1	12	0.693284	0.959868	0.693464	0.693571	0.694029	0.693318	0.69337	0.693329	0.693569	0.6934	0.693181	0.693284	0.693308	0.693596	0.693088	0.693204	0.693542	0.693661
LETMD1_0	12	0.693119	0.492106	0.693204	0.69351	0.692102	0.694332	0.693112	0.693273	0.69322	0.693518	0.69332	0.694098	0.693545	0.693294	0.692885	0.693263	0.693191	0.693119
LETMD1_1	12	0.693208	0.807847	0.693265	0.693634	0.69367	0.694037	0.693135	0.69348	0.693404	0.693092	0.693387	0.693452	0.693008	0.693559	0.693443	0.693974	0.693712	0.693208
LGR5_0	12	0.693189	0.747334	0.69322	0.693985	0.694285	0.693247	0.696246	0.694203	0.694676	0.693543	0.693451	0.69423	0.693077	0.693639	0.693052	0.693487	0.69311	0.693189
LGR5_1	12	0.693404	0.999512	0.693703	0.695131	0.693533	0.693282	0.693229	0.693781	0.693404	0.693053	0.693543	0.694484	0.693686	0.693678	0.693685	0.693423	0.693458	0.694404
LGR5_10	12	0.693188	0.742425	0.693322	0.693307	0.69327	0.693355	0.693188	0.693198	0.693117	0.693294	0.693284	0.693355	0.693191	0.693308	0.693205	0.693127	0.693229	0.693157
LGR5_11	12	0.693108	0.453154	0.693353	0.693035	0.693321	0.693523	0.693266	0.693443	0.69322	0.693381	0.693058	0.693108	0.693076	0.693203	0.693239	0.693189	0.693419	0.693144
LGR5_2	12	0.693372	0.997946	0.694102	0.694127	0.6941	0.693619	0.695174	0.695701	0.693241	0.693397	0.694671	0.693474	0.69312	0.694337	0.694309	0.69328	0.693372	0.693627
LGR5_3	12	0.693434	0.999898	0.693809	0.69698	0.69386	0.694209	0.694878	0.693743	0.693434	0.693348	0.694107	0.694161	0.693773	0.69376	0.694576	0.693256	0.693259	0.695852
LGR5_4	12	0.693719	1	0.693578	0.693915	0.693778	0.694016	0.694666	0.694982	0.693842	0.693208	0.694641	0.694281	0.694127	0.693351	0.694353	0.694068	0.693719	0.694755
LGR5_5	12	0.693595	1	0.694859	0.69373	0.693316	0.694134	0.694955	0.693671	0.693754	0.693261	0.694022	0.695031	0.693595	0.693635	0.693891	0.693515	0.693664	0.694028
LGR5_6	12	0.693513	0.999999	0.693601	0.693481	0.69328	0.69388	0.693513	0.693756	0.693812	0.693123	0.693865	0.694334	0.693661	0.693549	0.694822	0.693532	0.693891	0.694068
LGR5_7	12	0.693207	0.803241	0.692854	0.693364	0.694321	0.693663	0.695414	0.693783	0.693579	0.693344	0.694408	0.696331	0.693367	0.693191	0.69318	0.693207	0.69419	0.693379
LGR5_8	12	0.693157	0.634185	0.6932	0.693157	0.693606	0.6933	0.692983	0.693143	0.693751	0.693083	0.693177	0.693277	0.693956	0.69358	0.693255	0.693343	0.693277	0.693295
LGR5_9	12	0.693139	0.56489	0.693203	0.693146	0.693259	0.693555	0.693252	0.693248	0.693436	0.693355	0.69353	0.693168	0.693204	0.693379	0.693137	0.693139	0.693082	0.693123
LHX5_0	12	0.69311	0.461198	0.69313	0.693457	0.69311	0.693334	0.693445	0.693467	0.69314	0.69342	0.692999	0.6932	0.693196	0.693379	0.693222	0.69356	0.692942	0.692744
LIMA1_0	12	0.69285	0.0218385	0.692751	0.69285	0.69317	0.69327	0.692994	0.692803	0.693297	0.693198	0.69333	0.693358	0.692801	0.693329	0.693044	0.6932	0.692955	0.693046
LIMA1_1	12	0.693186	0.736325	0.693277	0.6931	0.693198	0.693568	0.693134	0.693113	0.693543	0.693568	0.693186	0.693359	0.693194	0.693321	0.69329	0.693378	0.693335	0.693267
LIMA1_2	12	0.693104	0.439062	0.693165	0.693085	0.693175	0.693186	0.693829	0.6933	0.693347	0.693363	0.692615	0.69301	0.693166	0.693387	0.693485	0.693104	0.693139	0.693443
LIN7A_0	12	0.693157	0.631456	0.693676	0.693094	0.693608	0.693908	0.693299	0.69314	0.694445	0.693268	0.693669	0.692872	0.693157	0.693366	0.693728	0.693399	0.694448	0.693824
LIN7A_1	12	0.693295	0.970054	0.693829	0.694424	0.694159	0.693412	0.693671	0.693231	0.695413	0.694914	0.693621	0.693907	0.693077	0.694465	0.693452	0.693109	0.693295	0.694316
LIN7A_2	12	0.693259	0.925449	0.693329	0.693395	0.693378	0.693571	0.693485	0.693259	0.693748	0.693623	0.69316	0.693169	0.693534	0.693283	0.693693	0.693188	0.69332	0.69341
LIN7A_3	12	0.692981	0.132222	0.693483	0.693317	0.693231	0.693464	0.693543	0.692981	0.693374	0.692878	0.692555	0.693128	0.692828	0.693244	0.693189	0.693121	0.6933	0.694276
LIN7A_4	12	0.693559	1	0.694847	0.693604	0.693294	0.694097	0.694262	0.695042	0.693729	0.693974	0.693518	0.693559	0.695288	0.694022	0.694288	0.693658	0.694874	0.693316
LIN7A_5	12	0.693374	0.99812	0.69331	0.693481	0.693304	0.693413	0.693522	0.694212	0.699739	0.693374	0.6934	0.693466	0.694942	0.694062	0.693562	0.693778	0.693196	0.694232
LIN7A_6	12	0.693277	0.951307	0.693369	0.69389	0.693556	0.693843	0.693762	0.695245	0.693528	0.693297	0.694285	0.693209	0.693596	0.693517	0.693216	0.6932	0.696758	0.693277
LIN7A_7	12	0.693029	0.22255	0.693113	0.693109	0.692825	0.693246	0.693104	0.693308	0.693644	0.693186	0.692635	0.69328	0.693357	0.693193	0.693029	0.69318	0.692938	0.69312
LIN7A_8	12	0.692958	0.100467	0.692898	0.693113	0.693083	0.692958	0.693306	0.693178	0.693397	0.693301	0.69318	0.69276	0.693063	0.693107	0.692955	0.693288	0.693237	0.693124
LINC00173_0	12	0.693215	0.827139	0.693286	0.693221	0.69343	0.693314	0.693333	0.693045	0.693257	0.693225	0.69309	0.693288	0.693228	0.693321	0.693416	0.693479	0.693212	0.693215
LINC00477_0	12	0.693502	0.999998	0.693706	0.693291	0.693644	0.693502	0.693675	0.693554	0.698703	0.693098	0.693534	0.694314	0.694046	0.693482	0.694015	0.693764	0.693964	0.694691
LINC00477_1	12	0.693143	0.579348	0.692965	0.693327	0.693128	0.693269	0.693292	0.693571	0.693731	0.693856	0.693313	0.693035	0.693143	0.69364	0.693299	0.693243	0.693847	0.693606
LINC00485_0	12	0.694148	1	0.694346	0.693278	0.695679	0.696167	0.694954	0.695094	0.694148	0.695208	0.694571	0.695748	0.694426	0.694329	0.694093	0.694641	0.693418	0.695922
LINC00507_0	12	0.693196	0.770811	0.693208	0.693511	0.693345	0.6936	0.6938	0.693196	0.694032	0.693056	0.693622	0.693209	0.693125	0.693666	0.693148	0.693448	0.693342	0.693422
LINC00507_1	12	0.693148	0.598795	0.693675	0.693144	0.693056	0.693323	0.693148	0.693032	0.69329	0.693228	0.693758	0.693167	0.69323	0.693566	0.693313	0.693348	0.693227	0.693282
LINC00507_2	12	0.692855	0.0233874	0.692248	0.693046	0.693302	0.693113	0.693192	0.692761	0.692855	0.693568	0.692824	0.693048	0.693783	0.693395	0.693226	0.693397	0.693165	0.693415
LINC00507_3	12	0.693152	0.616075	0.693186	0.693193	0.692952	0.693203	0.693109	0.693234	0.693499	0.693186	0.69293	0.693204	0.693366	0.693271	0.693234	0.693476	0.693152	0.693284
LINC00507_4	12	0.693137	0.558784	0.693797	0.693234	0.693516	0.69322	0.693288	0.693999	0.693103	0.693375	0.693871	0.693255	0.693125	0.693412	0.693137	0.693075	0.693332	0.693166
LINC00592_0	12	0.693024	0.212469	0.693024	0.693003	0.692908	0.693417	0.693134	0.693201	0.693289	0.693013	0.693285	0.693381	0.693585	0.693254	0.693226	0.69318	0.693259	0.69353
LINC00592_1	12	0.693147	0.595307	0.693267	0.693462	0.693155	0.692918	0.693983	0.69298	0.693838	0.693757	0.693153	0.693187	0.693555	0.693562	0.692946	0.693175	0.693147	0.693155
LINC00612_0	12	0.692835	0.0171797	0.692982	0.693086	0.692835	0.6933	0.694169	0.692901	0.692768	0.692061	0.693098	0.693375	0.693051	0.692923	0.69312	0.692879	0.692682	0.693088
LINC00615_0	12	0.69324	0.889183	0.693145	0.693136	0.693347	0.693477	0.693032	0.693542	0.693652	0.693282	0.694141	0.693261	0.693329	0.69324	0.696083	0.693972	0.694057	0.693253
LINC00615_1	12	0.69306	0.300573	0.69306	0.693289	0.693254	0.693506	0.69306	0.693294	0.693088	0.693235	0.692988	0.69318	0.69321	0.693714	0.692861	0.693387	0.693232	0.693048
LINC00937_0	12	0.693426	0.999845	0.694236	0.693655	0.693554	0.693426	0.693372	0.694767	0.693901	0.693841	0.695463	0.693474	0.694477	0.693761	0.693327	0.693354	0.693596	0.694942
LINC00937_1	12	0.693177	0.704663	0.693536	0.693172	0.693565	0.693779	0.693202	0.69333	0.693762	0.693177	0.693914	0.69371	0.693278	0.694237	0.693106	0.69317	0.693433	0.693303
LINC00937_2	12	0.693199	0.778681	0.693315	0.693139	0.693369	0.693308	0.693475	0.693199	0.694543	0.693281	0.693208	0.693508	0.693291	0.693334	0.693158	0.693025	0.693518	0.694282
LINC00937_3	12	0.693192	0.757111	0.693192	0.693328	0.693137	0.693343	0.69317	0.693649	0.693206	0.693275	0.693193	0.693338	0.693098	0.69408	0.693864	0.693296	0.693198	0.693238
LINC00938_0	12	0.693274	0.94825	0.693816	0.693444	0.69339	0.693198	0.693573	0.693822	0.69433	0.693445	0.69362	0.693276	0.693054	0.693473	0.693274	0.693586	0.692394	0.693533
LINC00939_0	12	0.693117	0.485654	0.692497	0.693393	0.693281	0.693277	0.69313	0.693283	0.694381	0.693528	0.693892	0.693121	0.693933	0.693078	0.693134	0.693032	0.693117	0.693221
LINC00939_1	12	0.693153	0.617334	0.693404	0.693462	0.693142	0.693212	0.693581	0.69347	0.693153	0.693648	0.693109	0.69323	0.693205	0.693507	0.693187	0.693059	0.693242	0.69352
LINC00940_0	12	0.693286	0.961379	0.693149	0.693286	0.693172	0.69441	0.694349	0.693209	0.693314	0.693394	0.69347	0.693414	0.693389	0.693319	0.693487	0.693496	0.693798	0.693315
LINC00941_0	12	0.692932	0.0718657	0.693193	0.692909	0.692957	0.692766	0.692798	0.693381	0.693399	0.693289	0.693149	0.693287	0.693154	0.693362	0.693142	0.692932	0.693304	0.6932
LINC00941_1	12	0.692057	1.55467e-12	0.693197	0.693151	0.693144	0.692377	0.693138	0.692816	0.691366	0.692314	0.691422	0.692242	0.692888	0.693214	0.692057	0.691913	0.693182	0.693183
LINC00942_0	12	0.693162	0.649444	0.693634	0.693305	0.693721	0.69331	0.693072	0.693771	0.694358	0.694027	0.694016	0.693162	0.693298	0.693322	0.693146	0.693214	0.693053	0.693194
LINC00942_1	12	0.69327	0.942618	0.693312	0.693321	0.693269	0.693605	0.693972	0.693493	0.693395	0.693312	0.69327	0.693137	0.693148	0.693434	0.693469	0.693369	0.69343	0.693764
LINC00943_0	12	0.693003	0.169476	0.692944	0.693273	0.69315	0.693156	0.693057	0.693003	0.692953	0.693312	0.693577	0.693263	0.693008	0.692931	0.693072	0.693148	0.693362	0.693329
LINC00944_0	12	0.693094	0.404661	0.693307	0.693242	0.693108	0.693691	0.693094	0.693561	0.693624	0.693008	0.693693	0.693219	0.692907	0.693208	0.693351	0.69304	0.693125	0.69318
LINC00944_1	12	0.693066	0.319628	0.69376	0.693174	0.693568	0.69318	0.693024	0.693209	0.694132	0.693297	0.692952	0.693154	0.693091	0.693245	0.693178	0.693061	0.693531	0.693066
LINC00944_2	12	0.692963	0.105874	0.693615	0.693119	0.693072	0.69261	0.692969	0.693131	0.693686	0.692957	0.693531	0.692982	0.692963	0.693003	0.692871	0.693607	0.693565	0.693399
LINC00944_3	12	0.692711	0.00172134	0.692998	0.692817	0.693172	0.692492	0.693481	0.693298	0.692753	0.693045	0.692498	0.692711	0.693105	0.694013	0.692322	0.693285	0.693964	0.693662
LLPH_0	12	0.693078	0.355062	0.693188	0.693078	0.69308	0.69309	0.693116	0.693469	0.693896	0.693066	0.692964	0.693494	0.693025	0.693759	0.69311	0.693951	0.693146	0.69313
LMO3_0	12	0.692681	0.000919357	0.692445	0.692772	0.693142	0.69298	0.692712	0.693071	0.692681	0.692473	0.692899	0.692785	0.692935	0.693044	0.693079	0.69254	0.693068	0.693211
LMO3_1	12	0.693153	0.61626	0.693206	0.693201	0.693178	0.693934	0.693089	0.693172	0.693215	0.693178	0.69287	0.694267	0.693266	0.693754	0.692921	0.693153	0.693379	0.693248
LOC100130075_0	12	0.693171	0.682683	0.694432	0.693393	0.693268	0.693327	0.693324	0.693171	0.693313	0.69392	0.693451	0.693625	0.693202	0.693169	0.693231	0.692903	0.693202	0.693144
LOC100130238_0	12	0.693172	0.688422	0.69329	0.693332	0.692904	0.693385	0.693595	0.694155	0.692968	0.693478	0.693485	0.693507	0.693172	0.69342	0.693297	0.693248	0.693694	0.693058
LOC100240734_0	12	0.693225	0.852923	0.693829	0.693131	0.693422	0.693225	0.693631	0.693866	0.693162	0.693336	0.693687	0.693717	0.693222	0.693511	0.693413	0.693776	0.693367	0.69331
LOC100240735_0	12	0.693109	0.456295	0.693109	0.693134	0.693202	0.693247	0.693307	0.693074	0.69322	0.693377	0.693144	0.693179	0.69296	0.693424	0.693136	0.693103	0.694113	0.693529
LOC100287944_0	12	0.693021	0.204857	0.69331	0.693214	0.691981	0.693321	0.693021	0.693454	0.693506	0.692904	0.693688	0.692984	0.693404	0.693323	0.693221	0.694749	0.693287	0.693438
LOC100287944_1	12	0.692766	0.00505769	0.693158	0.69283	0.692751	0.692808	0.692461	0.692766	0.69409	0.693182	0.693076	0.69256	0.692795	0.693304	0.693106	0.693076	0.693048	0.692845
LOC100287944_10	12	0.692748	0.00364526	0.693315	0.692748	0.692736	0.692821	0.693064	0.693111	0.692237	0.692999	0.692688	0.693192	0.693093	0.693135	0.692932	0.694092	0.69309	0.69299
LOC100287944_11	12	0.692637	0.000346139	0.692961	0.693051	0.692359	0.692039	0.692838	0.69327	0.693852	0.693105	0.692359	0.692681	0.692959	0.692766	0.692684	0.693046	0.692783	0.692637
LOC100287944_12	12	0.692723	0.00219641	0.692723	0.692339	0.693072	0.693134	0.693758	0.69302	0.692956	0.693712	0.692836	0.692908	0.692274	0.692827	0.691945	0.694248	0.693302	0.693253
LOC100287944_2	12	0.693128	0.526207	0.693228	0.693128	0.693074	0.692721	0.693294	0.694152	0.69307	0.693484	0.695671	0.693253	0.693309	0.693225	0.69342	0.694013	0.693155	0.693634
LOC100287944_3	12	0.693143	0.579533	0.693223	0.693078	0.693398	0.69358	0.693143	0.693172	0.693898	0.693581	0.693452	0.693071	0.693101	0.693347	0.693174	0.693257	0.693712	0.69325
LOC100287944_4	12	0.693063	0.31129	0.693063	0.693339	0.69349	0.693434	0.693158	0.693115	0.69369	0.692929	0.693507	0.693023	0.69327	0.693327	0.69312	0.693053	0.693071	0.694016
LOC100287944_5	12	0.693153	0.616704	0.693384	0.693155	0.693137	0.693292	0.693153	0.69333	0.693257	0.693274	0.692694	0.692902	0.693379	0.693191	0.693352	0.694399	0.693363	0.69343
LOC100287944_6	12	0.693124	0.510021	0.693172	0.693217	0.693182	0.693323	0.693545	0.693293	0.694492	0.693518	0.693023	0.693191	0.692882	0.693172	0.693124	0.69309	0.69336	0.693247
LOC100287944_7	12	0.6931	0.424826	0.6931	0.693011	0.693294	0.693248	0.693256	0.693184	0.69345	0.693275	0.693824	0.693132	0.693292	0.693213	0.693038	0.693261	0.693172	0.693065
LOC100287944_8	12	0.692773	0.00585826	0.69317	0.69295	0.693095	0.694317	0.6932	0.693274	0.69267	0.693127	0.692773	0.693123	0.693105	0.693119	0.69287	0.692581	0.693009	0.692615
LOC100287944_9	12	0.692622	0.000243265	0.69252	0.692622	0.69314	0.693174	0.692993	0.69286	0.694105	0.69301	0.693583	0.692926	0.692484	0.692923	0.692795	0.693129	0.692212	0.693086
LOC100335030_0	12	0.693211	0.816549	0.693731	0.693211	0.693383	0.694253	0.693708	0.693656	0.693133	0.693093	0.693551	0.694096	0.693189	0.695185	0.693324	0.693932	0.693337	0.693256
LOC100505978_0	12	0.692748	0.00359507	0.693124	0.693195	0.692726	0.693397	0.692748	0.692357	0.693444	0.693006	0.69284	0.693017	0.692872	0.69277	0.693341	0.692646	0.693103	0.693034
LOC100507250_0	12	0.693136	0.553424	0.693395	0.693147	0.693277	0.692847	0.693221	0.692849	0.693546	0.693197	0.693305	0.693187	0.693198	0.696461	0.693136	0.693346	0.693246	0.693111
LOC100652999_0	12	0.693158	0.637502	0.693731	0.692989	0.693251	0.693805	0.694149	0.693217	0.693284	0.69466	0.693085	0.693222	0.693121	0.697448	0.693158	0.693177	0.693162	0.693427
LOC283335_0	12	0.693006	0.175225	0.693089	0.693146	0.693305	0.693374	0.693366	0.693479	0.692998	0.693094	0.693006	0.693233	0.693436	0.692628	0.692935	0.693089	0.693265	0.693353
LOC374443_0	12	0.692835	0.0171797	0.693549	0.692328	0.692835	0.692105	0.693006	0.692879	0.693713	0.693138	0.693797	0.693404	0.692679	0.693083	0.692835	0.69339	0.693334	0.692949
LOC374443_1	12	0.691935	6.13667e-15	0.692884	0.692175	0.691935	0.691769	0.692842	0.691831	0.692839	0.693165	0.693098	0.693554	0.691889	0.695357	0.692966	0.693104	0.693216	0.693569
LOC574538_0	12	0.693394	0.999245	0.693612	0.693537	0.693425	0.693497	0.694973	0.694508	0.693324	0.693908	0.693826	0.694174	0.693394	0.693487	0.693232	0.693615	0.693897	0.69331
LOC574538_1	12	0.693257	0.92189	0.692667	0.694179	0.693696	0.693605	0.693355	0.693449	0.693625	0.693257	0.693044	0.693399	0.692964	0.69405	0.693482	0.693969	0.693301	0.693775
LOC643339_0	12	0.693267	0.937863	0.693554	0.693353	0.69287	0.693508	0.693267	0.693803	0.693781	0.693261	0.694261	0.693355	0.69372	0.693432	0.693745	0.69322	0.693325	0.693365
LOC643339_1	12	0.693461	0.999978	0.693934	0.694011	0.693552	0.6957	0.694899	0.694548	0.694016	0.693461	0.695345	0.693773	0.693286	0.693927	0.693229	0.694513	0.693132	0.694403
LOC643339_10	12	0.693102	0.434498	0.693295	0.693173	0.693327	0.693102	0.693488	0.693402	0.6935	0.693228	0.693455	0.693604	0.693437	0.693047	0.693203	0.692964	0.693039	0.69392
LOC643339_11	12	0.69324	0.890353	0.69342	0.693509	0.69324	0.693183	0.69323	0.693346	0.693835	0.693339	0.694742	0.693052	0.694277	0.693467	0.693267	0.693937	0.693493	0.693444
LOC643339_12	12	0.693248	0.906874	0.693299	0.693279	0.693248	0.693261	0.69323	0.693301	0.693369	0.693249	0.693343	0.693453	0.693671	0.693492	0.693139	0.693183	0.693302	0.694139
LOC643339_13	12	0.693205	0.796692	0.693066	0.69332	0.693205	0.693877	0.693978	0.693185	0.694036	0.693639	0.693491	0.693197	0.693686	0.69375	0.693422	0.69328	0.693357	0.693457
LOC643339_14	12	0.693201	0.785273	0.693206	0.693042	0.693482	0.693397	0.693289	0.69384	0.69314	0.693366	0.693718	0.693395	0.693147	0.693719	0.69327	0.693384	0.693201	0.693765
LOC643339_15	12	0.693021	0.205631	0.693172	0.692951	0.693358	0.69338	0.693245	0.69315	0.693507	0.693212	0.693021	0.692987	0.692876	0.693294	0.693194	0.693239	0.693097	0.693333
LOC643339_16	12	0.693122	0.502196	0.693265	0.69322	0.693261	0.693245	0.693122	0.693167	0.692989	0.693115	0.693324	0.693344	0.693474	0.693416	0.693338	0.69315	0.692738	0.693681
LOC643339_17	12	0.693049	0.271677	0.693382	0.692993	0.693542	0.693781	0.693102	0.693401	0.692892	0.693261	0.693049	0.69322	0.69296	0.693121	0.693377	0.693221	0.693414	0.693662
LOC643339_18	12	0.69315	0.607402	0.693345	0.693257	0.693245	0.693223	0.693337	0.693098	0.693318	0.693445	0.692925	0.693258	0.693139	0.69315	0.693294	0.693185	0.693205	0.693229
LOC643339_19	12	0.693234	0.876473	0.693179	0.693386	0.69336	0.693611	0.693117	0.693317	0.694255	0.693438	0.69291	0.693459	0.693343	0.693234	0.693816	0.693243	0.6935	0.693319
LOC643339_2	12	0.693333	0.990938	0.693331	0.693248	0.693783	0.694099	0.693567	0.69455	0.694138	0.693642	0.693573	0.693777	0.69346	0.693404	0.693333	0.693287	0.693579	0.694616
LOC643339_20	12	0.69317	0.679444	0.693187	0.69337	0.694443	0.693323	0.693341	0.693169	0.693276	0.693504	0.693462	0.693386	0.69283	0.693714	0.69333	0.693229	0.693065	0.69317
LOC643339_3	12	0.693221	0.843873	0.693628	0.693082	0.69422	0.693223	0.694087	0.693525	0.694274	0.69304	0.693221	0.694147	0.692762	0.695209	0.6937	0.693699	0.693258	0.694114
LOC643339_4	12	0.693072	0.33623	0.69307	0.693091	0.69335	0.693304	0.692838	0.695908	0.693265	0.69343	0.693814	0.693283	0.693469	0.693846	0.692938	0.693177	0.693072	0.693329
LOC643339_5	12	0.693098	0.419791	0.692862	0.693195	0.693208	0.6931	0.693422	0.692965	0.69329	0.693178	0.69327	0.693108	0.692582	0.693383	0.693098	0.694594	0.693449	0.693208
LOC643339_6	12	0.692651	0.000476171	0.692849	0.693014	0.693732	0.693548	0.693095	0.693152	0.693542	0.693403	0.693939	0.692651	0.69252	0.693535	0.692493	0.692805	0.692588	0.693344
LOC643339_7	12	0.693229	0.863006	0.69357	0.69315	0.693709	0.694319	0.693392	0.693407	0.693425	0.693263	0.69461	0.693521	0.693142	0.693428	0.693093	0.693229	0.693299	0.693514
LOC643339_8	12	0.693173	0.692352	0.693173	0.693127	0.694115	0.694339	0.693164	0.695778	0.69372	0.69348	0.693783	0.693216	0.694	0.69333	0.69313	0.693361	0.693497	0.693422
LOC643339_9	12	0.692917	0.0588464	0.692109	0.693552	0.693965	0.692603	0.69313	0.693054	0.693768	0.693342	0.693195	0.693028	0.692914	0.693609	0.693114	0.696099	0.692917	0.693459
LOC728739_0	12	0.693388	0.998978	0.69376	0.69336	0.693388	0.694057	0.693713	0.693779	0.693104	0.693939	0.693908	0.693228	0.693613	0.693673	0.694106	0.693909	0.694346	0.693713
LOH12CR2_0	12	0.692605	0.000164001	0.6923	0.692395	0.692605	0.693196	0.692985	0.692995	0.69315	0.69324	0.692874	0.69317	0.693882	0.69316	0.693396	0.693109	0.692628	0.692477
LPAR5_0	12	0.6931	0.425436	0.693231	0.693507	0.693036	0.693252	0.693843	0.6931	0.693293	0.69359	0.693828	0.693481	0.692909	0.693832	0.693957	0.693443	0.693453	0.693058
LPCAT3_0	12	0.693184	0.72997	0.693289	0.693255	0.693167	0.692765	0.693419	0.693458	0.695859	0.693676	0.693278	0.693354	0.693018	0.693198	0.693195	0.693628	0.693217	0.693184
LPCAT3_1	12	0.693202	0.789919	0.693314	0.693295	0.693422	0.693726	0.693408	0.693202	0.693844	0.694705	0.69304	0.693286	0.693038	0.695193	0.693057	0.693558	0.693301	0.693227
LRCOL1_0	12	0.69317	0.679084	0.693489	0.693138	0.693429	0.693253	0.693662	0.693056	0.693219	0.69317	0.693682	0.693416	0.69322	0.693252	0.693103	0.693304	0.693238	0.693465
LRCOL1_1	12	0.693085	0.378274	0.693066	0.692913	0.693873	0.693485	0.694766	0.69365	0.693763	0.693264	0.693441	0.693445	0.69304	0.693653	0.693085	0.693167	0.693492	0.693179
LRIG3_0	12	0.693119	0.491495	0.694645	0.693025	0.693879	0.694204	0.693883	0.693277	0.69299	0.693119	0.692943	0.693545	0.694989	0.693202	0.693642	0.693546	0.693476	0.695159
LRIG3_1	12	0.693219	0.839573	0.693443	0.694004	0.693395	0.693748	0.693058	0.693411	0.695331	0.693347	0.693635	0.692907	0.693415	0.693318	0.692255	0.694152	0.693254	0.693219
LRIG3_2	12	0.693282	0.957951	0.694326	0.693134	0.693333	0.693254	0.693799	0.693508	0.693734	0.693295	0.693661	0.693282	0.693646	0.693871	0.693149	0.693445	0.693315	0.693747
LRP1_0	12	0.693071	0.332685	0.693343	0.693303	0.692664	0.694341	0.693414	0.694259	0.693008	0.693295	0.693015	0.69322	0.693253	0.69312	0.693071	0.69332	0.693148	0.693952
LRP1_1	12	0.69293	0.0694756	0.69293	0.69313	0.693184	0.693091	0.693091	0.692918	0.693682	0.693204	0.69248	0.693075	0.693416	0.693318	0.692117	0.692963	0.69312	0.693467
LRP1_2	12	0.692896	0.0438101	0.693176	0.69318	0.692771	0.692716	0.693366	0.693296	0.692749	0.693364	0.69308	0.692896	0.692971	0.693125	0.693605	0.693124	0.693054	0.693069
LRP6_0	12	0.693094	0.405522	0.693984	0.693311	0.69295	0.69328	0.692969	0.693168	0.694554	0.69354	0.693548	0.69311	0.694062	0.695341	0.693147	0.693094	0.692986	0.693704
LRP6_1	12	0.693141	0.574526	0.693184	0.69319	0.693178	0.693652	0.693435	0.693556	0.695557	0.693425	0.693257	0.693131	0.692713	0.694952	0.693759	0.693607	0.69295	0.693141
LRP6_2	12	0.693174	0.694846	0.693429	0.693579	0.693185	0.693549	0.693983	0.693312	0.693956	0.693198	0.692956	0.693047	0.693349	0.693226	0.694087	0.693174	0.693079	0.69323
LRP6_3	12	0.693072	0.336111	0.693191	0.692953	0.693287	0.693851	0.693226	0.693159	0.69439	0.692703	0.693449	0.692979	0.693351	0.693518	0.693213	0.693072	0.693098	0.694669
LRP6_4	12	0.693037	0.242094	0.692993	0.693043	0.693165	0.693346	0.693405	0.692813	0.693588	0.6931	0.694689	0.693862	0.693037	0.693499	0.693051	0.693349	0.693303	0.692975
LRP6_5	12	0.693028	0.221187	0.693345	0.693187	0.693321	0.693276	0.69289	0.693968	0.693363	0.693424	0.693543	0.692974	0.693729	0.693516	0.693028	0.692922	0.694042	0.693858
LRP6_6	12	0.693219	0.837263	0.693219	0.693366	0.693416	0.693492	0.694138	0.693561	0.693451	0.692952	0.693349	0.693099	0.693267	0.693595	0.693461	0.693145	0.69327	0.693524
LRRC10_0	12	0.693148	0.599909	0.693523	0.693325	0.693767	0.693163	0.692912	0.693287	0.692852	0.693148	0.693265	0.693558	0.693527	0.693172	0.693306	0.693362	0.69384	0.693113
LRRC23_0	12	0.693128	0.523647	0.693521	0.693471	0.693173	0.694139	0.693128	0.693334	0.693121	0.69335	0.692941	0.693228	0.693519	0.693627	0.693211	0.693089	0.694317	0.693229
LRRC43_0	12	0.693092	0.398923	0.693249	0.693138	0.693273	0.693046	0.693336	0.693442	0.692987	0.693787	0.693092	0.693126	0.693157	0.693431	0.693302	0.693165	0.693092	0.69294
LRRIQ1_0	12	0.693066	0.320092	0.693052	0.693216	0.693269	0.693412	0.693212	0.693076	0.694494	0.693128	0.693066	0.692994	0.693111	0.693246	0.693084	0.693225	0.69301	0.693111
LRRIQ1_1	12	0.693122	0.502015	0.693122	0.693042	0.69346	0.693189	0.693297	0.693689	0.695375	0.693291	0.693524	0.693316	0.694092	0.693517	0.693175	0.69296	0.693102	0.693125
LRRIQ1_2	12	0.693088	0.38728	0.693398	0.693397	0.693005	0.693973	0.693088	0.693507	0.693662	0.693371	0.693817	0.693081	0.693492	0.69374	0.693112	0.692949	0.693262	0.693205
LRRIQ1_3	12	0.693184	0.730382	0.693547	0.693072	0.693384	0.69342	0.693225	0.693222	0.694284	0.693255	0.693534	0.693412	0.693106	0.693184	0.693269	0.69422	0.693172	0.693332
LRRIQ1_4	12	0.693162	0.651459	0.693041	0.693196	0.693101	0.694091	0.69333	0.694393	0.69298	0.693162	0.693298	0.693515	0.693382	0.69319	0.693368	0.69345	0.693417	0.693568
LRRIQ1_5	12	0.693148	0.600131	0.693195	0.693214	0.693328	0.693232	0.693247	0.693148	0.693291	0.693776	0.69372	0.693121	0.693227	0.693475	0.693091	0.693144	0.693218	0.693383
LRRK2_0	12	0.693255	0.918393	0.693558	0.693125	0.693451	0.693755	0.693694	0.694123	0.693791	0.693183	0.69445	0.693255	0.692913	0.694204	0.693259	0.693285	0.693609	0.693327
LRRK2_1	12	0.692721	0.00211608	0.693049	0.693126	0.692879	0.694277	0.693098	0.693821	0.693595	0.692372	0.693175	0.692075	0.692136	0.693194	0.693053	0.693397	0.692826	0.692721
LRRK2_10	12	0.69305	0.274559	0.692645	0.693484	0.693406	0.693941	0.693754	0.693084	0.693224	0.69317	0.693005	0.69305	0.693305	0.693121	0.693	0.693211	0.693166	0.693118
LRRK2_2	12	0.69307	0.331439	0.693102	0.692907	0.693145	0.69307	0.693119	0.693498	0.69323	0.693388	0.695796	0.69328	0.693304	0.693337	0.693179	0.693111	0.692825	0.692789
LRRK2_3	12	0.692931	0.0702183	0.693171	0.693167	0.692807	0.693761	0.693655	0.693237	0.693798	0.692431	0.693441	0.693138	0.692857	0.693498	0.69443	0.69311	0.693476	0.692931
LRRK2_4	12	0.693027	0.218253	0.693376	0.693854	0.693288	0.693027	0.693244	0.693287	0.693147	0.693846	0.693517	0.693021	0.693406	0.693173	0.692718	0.693018	0.693069	0.693405
LRRK2_5	12	0.693061	0.304578	0.692952	0.693369	0.692769	0.693211	0.69319	0.6932	0.694009	0.693171	0.693287	0.693168	0.693241	0.693061	0.693055	0.693076	0.69318	0.693562
LRRK2_6	12	0.69322	0.839844	0.693747	0.693372	0.693433	0.694046	0.693846	0.694851	0.693663	0.693211	0.694878	0.693131	0.693181	0.693687	0.69322	0.693817	0.693702	0.694416
LRRK2_7	12	0.693175	0.696411	0.693471	0.6933	0.693205	0.69341	0.693312	0.694782	0.693176	0.69352	0.693443	0.693001	0.693225	0.693245	0.693006	0.692969	0.693175	0.693844
LRRK2_8	12	0.693098	0.418209	0.693461	0.693222	0.693076	0.693687	0.693454	0.694056	0.693599	0.693098	0.69403	0.693108	0.693014	0.693606	0.693232	0.693535	0.692946	0.69347
LRRK2_9	12	0.693172	0.685555	0.693267	0.693085	0.693526	0.693475	0.693466	0.693435	0.693248	0.693267	0.693172	0.693054	0.693434	0.693375	0.693363	0.693442	0.69296	0.693352
LRTM2_0	12	0.692913	0.0556569	0.692883	0.693628	0.693016	0.693048	0.693209	0.693043	0.693393	0.69298	0.693244	0.69294	0.693118	0.693377	0.692789	0.692913	0.692886	0.693224
LRTM2_1	12	0.693096	0.411842	0.69362	0.69311	0.693096	0.693593	0.693282	0.693623	0.693141	0.693301	0.692995	0.693069	0.692998	0.693167	0.69344	0.693287	0.693721	0.693265
LTA4H_0	12	0.692901	0.0469407	0.69362	0.692623	0.693236	0.693209	0.693675	0.693145	0.693616	0.692657	0.694279	0.69364	0.69304	0.692901	0.693038	0.693688	0.69266	0.693589
LTA4H_1	12	0.693122	0.505452	0.69355	0.693428	0.693523	0.693853	0.692986	0.693248	0.693738	0.692977	0.692764	0.6934	0.693122	0.693615	0.693514	0.693261	0.69339	0.694977
LTA4H_2	12	0.693155	0.625695	0.693446	0.693155	0.693853	0.693881	0.694049	0.692592	0.69505	0.693263	0.693181	0.692746	0.693354	0.693308	0.692986	0.693211	0.69327	0.693578
LTBR_0	12	0.69312	0.495342	0.693325	0.693336	0.693411	0.693072	0.693361	0.69406	0.693079	0.693601	0.693542	0.69325	0.693146	0.693686	0.69312	0.693499	0.693171	0.693106
LUM_0	12	0.692992	0.148985	0.692803	0.692809	0.694112	0.693334	0.69348	0.692813	0.693239	0.692992	0.693508	0.693088	0.693413	0.693503	0.693128	0.693291	0.693165	0.693457
LUM_1	12	0.693176	0.701236	0.693236	0.693612	0.693417	0.695268	0.69337	0.693373	0.693028	0.693046	0.694215	0.693176	0.693606	0.693231	0.693664	0.693143	0.693281	0.693188
LYZ_0	12	0.69336	0.996648	0.693712	0.693444	0.69385	0.693755	0.693411	0.693503	0.69336	0.693607	0.693156	0.693678	0.69333	0.693625	0.693369	0.693166	0.693874	0.694339
M6PR_0	12	0.693215	0.826293	0.693374	0.693203	0.693988	0.693323	0.693898	0.693103	0.693624	0.693198	0.693326	0.693218	0.693308	0.693331	0.693225	0.694552	0.693571	0.693215
MAGOHB_0	12	0.693285	0.960759	0.693285	0.693166	0.696067	0.693335	0.693498	0.693445	0.693508	0.693433	0.693153	0.693335	0.693496	0.694044	0.693186	0.693816	0.694256	0.693336
MAGOHB_1	12	0.693231	0.869496	0.693423	0.693231	0.693343	0.693477	0.693375	0.693363	0.693472	0.69455	0.693177	0.693319	0.69275	0.693619	0.693892	0.693382	0.693162	0.693427
MANSC1_0	12	0.69243	1.41661e-06	0.692242	0.69301	0.693156	0.693673	0.692519	0.693464	0.692929	0.692722	0.691956	0.692769	0.692746	0.693154	0.692652	0.692798	0.692422	0.69243
MANSC1_1	12	0.692769	0.00543513	0.692947	0.693161	0.69265	0.693504	0.693278	0.693101	0.692818	0.692769	0.69247	0.691947	0.693516	0.69333	0.692877	0.693382	0.693048	0.692857
MANSC1_2	12	0.692824	0.0141453	0.693412	0.692467	0.69322	0.693298	0.692056	0.692883	0.69361	0.693304	0.692824	0.692916	0.693322	0.694153	0.693124	0.693416	0.692244	0.693113
MANSC4_0	12	0.692827	0.0149084	0.69323	0.693337	0.692974	0.693252	0.693717	0.692553	0.693305	0.693005	0.692838	0.692797	0.693163	0.693023	0.693087	0.692827	0.692768	0.693456
MANSC4_1	12	0.693103	0.435526	0.693434	0.693343	0.693199	0.694072	0.693465	0.693544	0.693094	0.693132	0.693133	0.693022	0.693569	0.693281	0.693382	0.692866	0.693248	0.693103
MAP1LC3B2_0	12	0.692912	0.0545505	0.693235	0.693077	0.69304	0.692912	0.693517	0.692889	0.69323	0.693352	0.693489	0.693236	0.693151	0.693373	0.694029	0.692939	0.692872	0.692888
MAP1LC3B2_1	12	0.693093	0.401688	0.693101	0.693236	0.693031	0.698248	0.693392	0.693093	0.693659	0.693192	0.693709	0.694168	0.692827	0.693769	0.692983	0.693397	0.693332	0.693382
MAP3K12_0	12	0.692989	0.144795	0.693174	0.693468	0.692989	0.693458	0.693751	0.693418	0.692963	0.693174	0.693326	0.692987	0.693155	0.693607	0.692948	0.693336	0.693358	0.693235
MAPKAPK5_0	12	0.69314	0.570818	0.693118	0.693154	0.69322	0.693711	0.69314	0.693071	0.693402	0.69334	0.693062	0.693304	0.693332	0.693401	0.693142	0.693208	0.693185	0.693395
MAPKAPK5_1	12	0.69314	0.56915	0.693138	0.693288	0.693243	0.69363	0.69317	0.693217	0.693266	0.69328	0.693281	0.693113	0.693203	0.693148	0.693141	0.69314	0.693079	0.693323
MAPKAPK5_2	12	0.693214	0.825444	0.693913	0.693363	0.693183	0.693329	0.693399	0.692923	0.693272	0.693484	0.692932	0.693235	0.69334	0.693303	0.693591	0.693218	0.693214	0.693361
MBD6_0	12	0.69289	0.0402445	0.693215	0.692945	0.693005	0.695182	0.693166	0.693198	0.692812	0.692484	0.693001	0.693032	0.693388	0.692979	0.693153	0.69307	0.692862	0.69289
MCRS1_0	12	0.6928	0.00936885	0.692995	0.692774	0.693059	0.69332	0.692713	0.692036	0.693157	0.692805	0.692803	0.692914	0.692888	0.69307	0.692958	0.6928	0.693155	0.693114
MDM1_0	12	0.693132	0.54074	0.693158	0.693148	0.69333	0.693243	0.693267	0.693434	0.694076	0.693238	0.693148	0.69328	0.693018	0.693132	0.693764	0.693096	0.692933	0.693414
MDM1_1	12	0.693172	0.685771	0.693252	0.693122	0.693318	0.693266	0.693485	0.693447	0.693141	0.693565	0.693225	0.693018	0.693172	0.693183	0.693292	0.693178	0.693187	0.693179
MDM2_0	12	0.693175	0.698755	0.693238	0.693256	0.69338	0.69344	0.693445	0.693198	0.693908	0.693341	0.693412	0.692735	0.693193	0.693356	0.693175	0.693106	0.69304	0.693355
MDM2_1	12	0.693119	0.491387	0.693603	0.693505	0.693133	0.693163	0.693313	0.69359	0.694251	0.693113	0.693133	0.69327	0.693214	0.693512	0.693102	0.693119	0.692865	0.693218
MDM2_2	12	0.693097	0.416965	0.693181	0.693074	0.693145	0.693552	0.69321	0.693272	0.693319	0.693115	0.693095	0.693097	0.693326	0.693278	0.693274	0.693094	0.693211	0.69316
MED13L_0	12	0.693214	0.824309	0.693651	0.693243	0.693214	0.694141	0.693477	0.693287	0.693566	0.693589	0.693318	0.693107	0.693211	0.693653	0.693271	0.693092	0.693266	0.693489
MED13L_1	12	0.693126	0.519995	0.693616	0.692873	0.692905	0.693784	0.693672	0.693718	0.69377	0.693126	0.693591	0.693154	0.693594	0.693818	0.693093	0.693305	0.693141	0.693426
MED13L_10	12	0.693197	0.77242	0.6932	0.693191	0.69338	0.693368	0.693715	0.6936	0.693188	0.693849	0.693197	0.693191	0.693613	0.696077	0.693205	0.693774	0.693299	0.69376
MED13L_2	12	0.693167	0.669865	0.693139	0.693167	0.694109	0.693426	0.693301	0.693453	0.694125	0.693746	0.693399	0.693347	0.693067	0.693195	0.693213	0.693113	0.693559	0.693828
MED13L_3	12	0.693136	0.55638	0.693378	0.693078	0.693184	0.693605	0.693893	0.693522	0.694712	0.69332	0.69341	0.693145	0.693136	0.69331	0.692955	0.693697	0.693104	0.693888
MED13L_4	12	0.69323	0.866347	0.693589	0.693393	0.693949	0.69323	0.693376	0.69292	0.695079	0.693264	0.693464	0.693413	0.693815	0.693622	0.693141	0.693081	0.693278	0.693499
MED13L_5	12	0.693214	0.822885	0.693311	0.693376	0.693214	0.693562	0.693262	0.693263	0.693589	0.693215	0.694087	0.693238	0.69334	0.693407	0.693172	0.693361	0.69321	0.693184
MED13L_6	12	0.693206	0.800313	0.693173	0.693206	0.693175	0.69342	0.694508	0.693218	0.693919	0.69342	0.693286	0.69344	0.693319	0.693221	0.692968	0.693254	0.693423	0.693406
MED13L_7	12	0.693199	0.780709	0.693354	0.693353	0.693213	0.693433	0.693199	0.693281	0.6933	0.693769	0.693231	0.69327	0.693403	0.693546	0.693032	0.693133	0.693126	0.693371
MED13L_8	12	0.693261	0.928684	0.693374	0.693347	0.693461	0.693795	0.693377	0.694523	0.693988	0.693123	0.693503	0.69326	0.694107	0.693319	0.693261	0.693213	0.693307	0.693452
MED13L_9	12	0.693235	0.87913	0.693361	0.693271	0.693235	0.693512	0.69327	0.693631	0.693637	0.693262	0.694988	0.693902	0.693203	0.693451	0.69322	0.69355	0.693122	0.693434
MED21_0	12	0.693116	0.483402	0.69311	0.693273	0.693042	0.693116	0.693671	0.693116	0.693127	0.694179	0.693836	0.693904	0.693867	0.693294	0.693249	0.693508	0.694519	0.693386
METAP2_0	12	0.693167	0.669865	0.693199	0.693486	0.693666	0.693438	0.693167	0.693286	0.693112	0.693157	0.693172	0.693244	0.693595	0.693023	0.693231	0.693802	0.693613	0.693451
METAP2_1	12	0.693114	0.47603	0.693197	0.693683	0.693114	0.693455	0.693145	0.69349	0.696281	0.693411	0.692878	0.693099	0.693346	0.693121	0.694297	0.693143	0.693083	0.693423
METAP2_2	12	0.693103	0.436897	0.693145	0.693151	0.694496	0.693023	0.693092	0.693215	0.693278	0.693142	0.693132	0.6931	0.693103	0.693302	0.693218	0.693189	0.693155	0.693177
METTL1_0	12	0.693176	0.703357	0.69318	0.693218	0.693176	0.693363	0.694372	0.69357	0.693094	0.693264	0.693166	0.693191	0.693188	0.693757	0.693306	0.693162	0.693676	0.693365
METTL25_0	12	0.693179	0.712605	0.693652	0.693903	0.693362	0.693265	0.694125	0.693237	0.693308	0.693601	0.69314	0.693231	0.692978	0.693131	0.69329	0.693212	0.693213	0.693179
METTL25_1	12	0.693124	0.512165	0.6934	0.693362	0.693422	0.693508	0.694079	0.693235	0.693411	0.692996	0.693305	0.693317	0.693124	0.692978	0.693749	0.69332	0.693284	0.693012
METTL25_2	12	0.693195	0.765468	0.693341	0.693337	0.693074	0.693076	0.693562	0.69372	0.693282	0.693373	0.695137	0.693296	0.693237	0.693292	0.693195	0.697063	0.693295	0.693122
METTL25_3	12	0.693224	0.850461	0.69373	0.693385	0.693731	0.693111	0.693824	0.693525	0.693565	0.693467	0.693224	0.693276	0.693241	0.693604	0.693131	0.693163	0.693264	0.693445
METTL25_4	12	0.693272	0.945241	0.693391	0.693178	0.693265	0.693387	0.694628	0.693448	0.693981	0.69353	0.697533	0.693628	0.693284	0.693272	0.693066	0.693784	0.693379	0.69461
METTL25_5	12	0.693152	0.613482	0.693623	0.693298	0.693276	0.695334	0.693361	0.693372	0.693267	0.693079	0.693956	0.693281	0.693121	0.694105	0.693165	0.693487	0.693028	0.693152
METTL7A_0	12	0.692071	2.83585e-12	0.692501	0.693138	0.692071	0.693392	0.69249	0.691969	0.690986	0.693312	0.692473	0.693404	0.692588	0.691956	0.692101	0.692117	0.692943	0.692966
METTL7B_0	12	0.693007	0.176241	0.693082	0.693044	0.692405	0.693004	0.693175	0.693145	0.693497	0.693023	0.693007	0.693112	0.692875	0.693922	0.693032	0.69342	0.693557	0.693283
MFAP5_0	12	0.693193	0.759417	0.693231	0.693273	0.6935	0.693261	0.693386	0.69364	0.693477	0.693342	0.693131	0.693634	0.693203	0.693249	0.693173	0.692895	0.693193	0.693719
MFAP5_1	12	0.693247	0.903337	0.693103	0.693276	0.693275	0.694499	0.693247	0.693247	0.693191	0.69339	0.69335	0.693327	0.693203	0.69325	0.693625	0.693319	0.69349	0.693458
MFSD5_0	12	0.693309	0.980193	0.693811	0.693395	0.693397	0.693506	0.694496	0.693871	0.693244	0.69381	0.694256	0.69362	0.694345	0.693309	0.693211	0.694042	0.693394	0.693213
MGAT4C_0	12	0.693186	0.734622	0.693446	0.693521	0.693466	0.693738	0.693494	0.693447	0.693825	0.693165	0.693331	0.693082	0.693226	0.693271	0.693056	0.693186	0.693195	0.693341
MGAT4C_1	12	0.693178	0.709906	0.693357	0.693244	0.6934	0.693489	0.693379	0.693325	0.693126	0.693018	0.693309	0.693273	0.693169	0.693196	0.693223	0.693178	0.693195	0.693328
MGAT4C_10	12	0.693279	0.953898	0.693416	0.69471	0.693732	0.693663	0.693236	0.694835	0.693362	0.693112	0.693351	0.693776	0.693279	0.693614	0.694514	0.693169	0.693337	0.69372
MGAT4C_11	12	0.693166	0.667253	0.693222	0.693259	0.693216	0.693573	0.693359	0.693166	0.69315	0.692928	0.693897	0.693392	0.693487	0.693707	0.693331	0.69364	0.693153	0.693353
MGAT4C_12	12	0.693265	0.934746	0.693174	0.693323	0.693386	0.693639	0.693445	0.69323	0.694892	0.693265	0.693536	0.693623	0.693533	0.693339	0.693818	0.695715	0.693783	0.693217
MGAT4C_13	12	0.693233	0.872694	0.693233	0.693251	0.693499	0.693218	0.693124	0.693352	0.693646	0.693377	0.693051	0.69332	0.693508	0.69341	0.693463	0.693419	0.693627	0.693312
MGAT4C_14	12	0.693203	0.792579	0.69349	0.69334	0.693805	0.693776	0.693244	0.693298	0.693463	0.693267	0.694304	0.693175	0.693161	0.693341	0.693203	0.693068	0.693552	0.693676
MGAT4C_15	12	0.693164	0.65815	0.693222	0.693183	0.693215	0.693395	0.693385	0.693164	0.693315	0.693081	0.693126	0.693428	0.694055	0.693437	0.69369	0.693067	0.693331	0.693239
MGAT4C_16	12	0.693164	0.65815	0.693137	0.693187	0.693341	0.69331	0.693164	0.694891	0.694709	0.693297	0.693002	0.693257	0.693245	0.693207	0.693072	0.694151	0.693372	0.693326
MGAT4C_17	12	0.693208	0.808025	0.693224	0.693426	0.693219	0.693218	0.693481	0.693103	0.693464	0.693414	0.693594	0.693208	0.693303	0.693367	0.693188	0.6931	0.693272	0.693651
MGAT4C_18	12	0.693267	0.938549	0.693412	0.693314	0.693357	0.693518	0.6939	0.693322	0.694143	0.693126	0.69318	0.693267	0.693931	0.693194	0.693575	0.695854	0.693307	0.693389
MGAT4C_19	12	0.693059	0.298763	0.692647	0.693235	0.693509	0.693564	0.69474	0.693059	0.69318	0.693738	0.693183	0.692905	0.693437	0.692914	0.693308	0.69331	0.693366	0.693339
MGAT4C_2	12	0.693203	0.793195	0.693295	0.693579	0.693322	0.693333	0.693469	0.693169	0.694695	0.693203	0.694269	0.693447	0.693194	0.693329	0.693318	0.694474	0.693153	0.693528
MGAT4C_20	12	0.692999	0.162563	0.692775	0.693387	0.692999	0.69326	0.692895	0.693166	0.693945	0.693213	0.693148	0.693308	0.693692	0.693278	0.692852	0.693106	0.693693	0.693247
MGAT4C_21	12	0.693112	0.467745	0.693341	0.693351	0.693107	0.693923	0.693712	0.693112	0.693211	0.693339	0.693594	0.693112	0.693052	0.693314	0.692948	0.69318	0.69318	0.693747
MGAT4C_22	12	0.693049	0.272853	0.693379	0.693049	0.692903	0.693712	0.693592	0.69338	0.694146	0.693416	0.693737	0.693362	0.693729	0.693267	0.692958	0.693888	0.693265	0.69294
MGAT4C_23	12	0.693196	0.770682	0.694084	0.693676	0.693477	0.693541	0.693806	0.693051	0.693664	0.693575	0.693311	0.693231	0.693044	0.693196	0.692908	0.693253	0.693343	0.69355
MGAT4C_24	12	0.693198	0.774665	0.693253	0.69337	0.694098	0.693291	0.693385	0.693187	0.693277	0.693229	0.693606	0.693198	0.693301	0.693746	0.693332	0.693276	0.69314	0.693108
MGAT4C_25	12	0.693183	0.72536	0.693354	0.69319	0.693174	0.693192	0.693587	0.693283	0.693303	0.6934	0.69327	0.693211	0.693469	0.693332	0.693124	0.693183	0.693007	0.693896
MGAT4C_26	12	0.693121	0.498802	0.692973	0.693144	0.69327	0.693624	0.693081	0.693388	0.69331	0.693121	0.693426	0.693356	0.693021	0.693365	0.69319	0.695127	0.69355	0.69338
MGAT4C_27	12	0.693132	0.53868	0.693352	0.69418	0.69313	0.693265	0.693609	0.693544	0.69396	0.693211	0.692934	0.693118	0.693542	0.693854	0.693132	0.693438	0.693486	0.693224
MGAT4C_28	12	0.693164	0.659135	0.693392	0.693209	0.693531	0.693553	0.693501	0.693164	0.69333	0.693088	0.694174	0.693314	0.693	0.693216	0.693242	0.693103	0.693354	0.69344
MGAT4C_29	12	0.693177	0.70371	0.693191	0.693691	0.69314	0.69372	0.693329	0.693137	0.693307	0.693177	0.693837	0.693001	0.693649	0.693314	0.693225	0.695885	0.693402	0.69324
MGAT4C_3	12	0.69321	0.812958	0.693254	0.693717	0.693352	0.6934	0.693395	0.693131	0.693739	0.693635	0.693432	0.693778	0.69321	0.693298	0.693356	0.693188	0.69321	0.69336
MGAT4C_30	12	0.69323	0.865517	0.693503	0.6935	0.693273	0.693389	0.693559	0.693301	0.693196	0.693251	0.693439	0.693658	0.693454	0.69323	0.693169	0.693158	0.693363	0.694056
MGAT4C_31	12	0.693125	0.515985	0.693104	0.693169	0.693242	0.693777	0.69306	0.693224	0.693257	0.694263	0.695339	0.693125	0.693253	0.693256	0.693379	0.693102	0.693363	0.693439
MGAT4C_32	12	0.693208	0.80743	0.694535	0.693134	0.693738	0.693672	0.694833	0.693488	0.693478	0.693769	0.693339	0.693055	0.694428	0.693208	0.693434	0.693697	0.693042	0.693836
MGAT4C_33	12	0.693178	0.708291	0.693295	0.693605	0.693602	0.693963	0.693555	0.694479	0.693641	0.693091	0.693136	0.6937	0.693567	0.693361	0.693633	0.693216	0.693088	0.693178
MGAT4C_34	12	0.693317	0.98457	0.693703	0.693171	0.693553	0.694656	0.695089	0.69402	0.696032	0.693449	0.693954	0.693154	0.694232	0.693671	0.693317	0.693146	0.693862	0.693656
MGAT4C_35	12	0.693297	0.97154	0.693562	0.697227	0.693949	0.69356	0.694162	0.692854	0.69403	0.693388	0.694442	0.693249	0.693312	0.693297	0.693129	0.693378	0.693426	0.693468
MGAT4C_36	12	0.693209	0.810485	0.693155	0.693711	0.69353	0.694175	0.693209	0.693416	0.69361	0.694049	0.693525	0.69318	0.693947	0.693543	0.693301	0.693138	0.693584	0.693573
MGAT4C_37	12	0.693775	1	0.693932	0.695016	0.692844	0.694073	0.693785	0.694457	0.693813	0.694048	0.694045	0.696711	0.694407	0.693451	0.693775	0.692771	0.694044	0.693898
MGAT4C_38	12	0.693148	0.599909	0.693008	0.694085	0.69525	0.694151	0.693522	0.693891	0.692996	0.693141	0.694801	0.693377	0.693302	0.693246	0.693302	0.693148	0.693776	0.694452
MGAT4C_39	12	0.693258	0.925115	0.693473	0.693842	0.693281	0.694187	0.693588	0.693101	0.693258	0.693272	0.694698	0.693486	0.693287	0.693512	0.693277	0.693202	0.693758	0.693101
MGAT4C_4	12	0.693237	0.881864	0.693733	0.693269	0.693297	0.693237	0.693323	0.693274	0.693559	0.693127	0.693175	0.693131	0.693287	0.693548	0.693319	0.693378	0.693373	0.693449
MGAT4C_40	12	0.693173	0.691995	0.693334	0.693111	0.693249	0.693352	0.693319	0.693962	0.693635	0.693586	0.693985	0.693382	0.693304	0.693173	0.693141	0.693179	0.693102	0.6934
MGAT4C_41	12	0.693169	0.678002	0.69317	0.693282	0.693169	0.693882	0.693146	0.693412	0.693239	0.693137	0.694172	0.693325	0.693166	0.693249	0.693178	0.693262	0.693225	0.693485
MGAT4C_42	12	0.693152	0.612926	0.693562	0.693152	0.693096	0.693763	0.693709	0.692923	0.693669	0.693219	0.693898	0.693207	0.693202	0.69388	0.693152	0.69339	0.693049	0.693352
MGAT4C_43	12	0.693235	0.877748	0.694274	0.693257	0.693017	0.6932	0.693186	0.693546	0.694872	0.69334	0.694235	0.693235	0.69344	0.693429	0.693829	0.693525	0.693735	0.693594
MGAT4C_44	12	0.693109	0.455806	0.693077	0.693183	0.693325	0.693585	0.694333	0.693554	0.693226	0.693106	0.693152	0.693311	0.69352	0.693208	0.693109	0.693243	0.693048	0.693318
MGAT4C_45	12	0.693259	0.925849	0.693426	0.693201	0.693188	0.693725	0.693586	0.693259	0.693301	0.69329	0.693321	0.693234	0.693659	0.693378	0.69359	0.693541	0.694122	0.693492
MGAT4C_5	12	0.693177	0.70424	0.693302	0.693283	0.693215	0.693395	0.693496	0.69312	0.693339	0.693217	0.693763	0.693506	0.693274	0.69329	0.693176	0.693159	0.693234	0.693177
MGAT4C_6	12	0.693167	0.6703	0.693172	0.693086	0.693471	0.694138	0.693565	0.693167	0.69571	0.693191	0.693094	0.693616	0.693194	0.693558	0.693144	0.693285	0.69334	0.693739
MGAT4C_7	12	0.693211	0.814802	0.693204	0.693169	0.693607	0.693301	0.693316	0.693086	0.695395	0.694111	0.693245	0.693229	0.693359	0.693436	0.694857	0.693211	0.693291	0.693648
MGAT4C_8	12	0.693215	0.826857	0.693163	0.693741	0.693328	0.694139	0.693215	0.693099	0.69327	0.693595	0.693353	0.693605	0.69329	0.693694	0.693343	0.694155	0.693141	0.693366
MGAT4C_9	12	0.693297	0.971998	0.694069	0.695009	0.693396	0.693708	0.693188	0.693715	0.693837	0.692986	0.693145	0.693348	0.694029	0.693586	0.693337	0.693297	0.693391	0.693665
MGP_0	12	0.693528	1	0.693789	0.693528	0.694227	0.693835	0.694472	0.694488	0.693709	0.693342	0.69336	0.693784	0.694071	0.693488	0.693808	0.693616	0.693725	0.693719
MGST1_0	12	0.693014	0.190532	0.693313	0.693374	0.693154	0.693591	0.693242	0.693725	0.693178	0.693134	0.693226	0.692407	0.692997	0.693014	0.693145	0.693218	0.692787	0.693296
MGST1_1	12	0.693126	0.516531	0.693386	0.693194	0.693128	0.693328	0.693243	0.695882	0.693092	0.693412	0.692884	0.693167	0.693111	0.694075	0.69323	0.693126	0.693302	0.693198
MIR1178_0	12	0.693072	0.337607	0.69303	0.693246	0.693266	0.693402	0.693127	0.693318	0.693299	0.693227	0.692966	0.693921	0.69344	0.693361	0.693072	0.693092	0.693202	0.693027
MIR1228_0	12	0.692986	0.140291	0.693071	0.69311	0.693059	0.694189	0.693342	0.693589	0.693038	0.693461	0.692964	0.693892	0.692968	0.69333	0.692913	0.693109	0.693218	0.692986
MIR1251_0	12	0.693073	0.338386	0.693328	0.694118	0.69355	0.6934	0.693056	0.694756	0.694668	0.693255	0.693073	0.693009	0.693708	0.693541	0.693539	0.692581	0.693846	0.693662
MIR1252_0	12	0.692788	0.00766913	0.693156	0.693312	0.692661	0.693149	0.693255	0.692737	0.693019	0.693356	0.692788	0.693237	0.692726	0.693359	0.693098	0.693145	0.693304	0.693121
MIR1279_0	12	0.693183	0.726877	0.693349	0.693249	0.693183	0.693482	0.693196	0.693418	0.693332	0.694233	0.693158	0.693324	0.693011	0.693341	0.693959	0.693194	0.692982	0.693424
MIR1293_0	12	0.693114	0.47603	0.69352	0.693376	0.693359	0.69321	0.693559	0.693378	0.693191	0.692999	0.693346	0.693025	0.693424	0.693501	0.693114	0.693026	0.693248	0.693261
MIR135A2_0	12	0.693101	0.428016	0.693316	0.693633	0.693041	0.693101	0.694117	0.693548	0.693382	0.693692	0.693387	0.693027	0.693138	0.693654	0.693363	0.693196	0.693338	0.693033
MIR141_0	12	0.69309	0.391401	0.693382	0.693108	0.693165	0.69309	0.693309	0.693354	0.693145	0.693003	0.69314	0.692928	0.693089	0.693564	0.693269	0.693173	0.693106	0.693188
MIR148B_0	12	0.692419	1.00652e-06	0.693234	0.692345	0.693261	0.693357	0.693117	0.692679	0.693089	0.693208	0.692702	0.692711	0.692361	0.692419	0.692301	0.693287	0.69269	0.693022
MIR1827_0	12	0.692887	0.0382941	0.692729	0.693329	0.693292	0.693259	0.693034	0.692968	0.693073	0.692733	0.692834	0.693351	0.693584	0.693159	0.693737	0.693293	0.692887	0.693233
MIR196A2_0	12	0.693194	0.762139	0.693353	0.693144	0.693152	0.696315	0.693224	0.693457	0.693515	0.693329	0.693161	0.693658	0.693194	0.693713	0.693507	0.69341	0.693268	0.693229
MIR200C_0	12	0.69309	0.391401	0.693382	0.693108	0.693165	0.69309	0.693309	0.693354	0.693145	0.693003	0.69314	0.692928	0.693089	0.693564	0.693269	0.693173	0.693106	0.693188
MIR26A2_0	12	0.693129	0.529503	0.693415	0.693427	0.693702	0.693015	0.693764	0.693459	0.693129	0.693195	0.693647	0.693197	0.693275	0.693244	0.69303	0.693186	0.693097	0.693772
MIR331_0	12	0.693157	0.631456	0.693761	0.693157	0.693179	0.693486	0.693475	0.693942	0.693066	0.693523	0.693099	0.693531	0.693555	0.693637	0.693316	0.693135	0.693213	0.693386
MIR3612_0	12	0.693023	0.210274	0.693052	0.693136	0.69292	0.693835	0.693036	0.693101	0.693239	0.693362	0.692988	0.693023	0.692923	0.693289	0.693039	0.693157	0.693439	0.694005
MIR3612_1	12	0.693149	0.601987	0.693181	0.693178	0.693252	0.693665	0.693168	0.69364	0.693149	0.694001	0.693034	0.693083	0.693067	0.693205	0.693632	0.693191	0.693184	0.693497
MIR3649_0	12	0.692878	0.0333501	0.69292	0.692926	0.692878	0.693092	0.692728	0.693323	0.692853	0.692749	0.694209	0.693102	0.693053	0.693485	0.693199	0.693556	0.693527	0.693839
MIR3685_0	12	0.693141	0.573561	0.69345	0.693134	0.693141	0.693549	0.693846	0.693252	0.693389	0.693008	0.693491	0.69321	0.693505	0.694389	0.693108	0.693195	0.693595	0.693318
MIR3908_0	12	0.693206	0.800676	0.692859	0.693206	0.693551	0.693478	0.693541	0.693705	0.693	0.693935	0.693236	0.693758	0.693284	0.693445	0.693126	0.693219	0.693465	0.693417
MIR3913-1_0	12	0.692913	0.0553881	0.693447	0.693531	0.693007	0.693032	0.693048	0.69255	0.693992	0.693634	0.692962	0.693482	0.692647	0.693448	0.69353	0.692708	0.692913	0.693418
MIR3913-2_0	12	0.692913	0.0553881	0.693447	0.693531	0.693007	0.693032	0.693048	0.69255	0.693992	0.693634	0.692962	0.693482	0.692647	0.693448	0.69353	0.692708	0.692913	0.693418
MIR3922_0	12	0.692952	0.092275	0.692839	0.693211	0.692822	0.693192	0.692989	0.693126	0.692952	0.693462	0.69301	0.693122	0.692815	0.693028	0.693187	0.692982	0.693962	0.693029
MIR3974_0	12	0.693082	0.367493	0.693129	0.692969	0.693283	0.693611	0.693082	0.693129	0.693663	0.692938	0.692897	0.693173	0.69377	0.69338	0.694003	0.694392	0.693311	0.693322
MIR4302_0	12	0.693049	0.271311	0.693303	0.693421	0.693305	0.693838	0.694206	0.693049	0.693551	0.695332	0.693044	0.692538	0.693178	0.694437	0.693369	0.692281	0.69352	0.693685
MIR4303_0	12	0.693107	0.448736	0.693297	0.693335	0.69293	0.693398	0.693543	0.693256	0.693201	0.693406	0.693969	0.693107	0.692889	0.693534	0.693334	0.693866	0.693235	0.693064
MIR4304_0	12	0.692921	0.0620936	0.692863	0.693281	0.693197	0.693312	0.692891	0.693292	0.693234	0.692921	0.693112	0.693158	0.692638	0.69341	0.69347	0.693552	0.693283	0.693062
MIR4472-2_0	12	0.693162	0.651093	0.693013	0.693411	0.69328	0.693503	0.692853	0.693295	0.692997	0.693257	0.693206	0.693167	0.693355	0.693162	0.693553	0.693957	0.693374	0.693232
MIR4497_0	12	0.693209	0.808322	0.693674	0.693671	0.694455	0.693849	0.693158	0.693418	0.693224	0.693029	0.693209	0.693547	0.693239	0.69345	0.693067	0.693418	0.69324	0.693286
MIR4498_0	12	0.693112	0.466686	0.693184	0.693719	0.693112	0.693365	0.693158	0.693139	0.692969	0.693012	0.693199	0.693239	0.693363	0.693407	0.692995	0.693241	0.693137	0.69317
MIR4698_0	12	0.693289	0.964501	0.693393	0.693209	0.693364	0.693362	0.693706	0.69329	0.694786	0.693951	0.693289	0.693119	0.693569	0.693403	0.69401	0.693843	0.693241	0.693535
MIR4699_0	12	0.693172	0.687706	0.693195	0.693252	0.693171	0.693675	0.693172	0.693485	0.693322	0.693961	0.693176	0.693908	0.693387	0.693161	0.693107	0.693205	0.69378	0.693457
MIR4701_0	12	0.693228	0.86184	0.69352	0.693476	0.693298	0.694947	0.693265	0.69316	0.69329	0.693326	0.69323	0.693228	0.693209	0.69353	0.693139	0.693655	0.693481	0.693341
MIR5188_0	12	0.693263	0.932535	0.693306	0.693266	0.693475	0.693065	0.693507	0.693263	0.693518	0.693612	0.693227	0.693408	0.693489	0.69355	0.693232	0.693735	0.693474	0.693873
MIR548AL_0	12	0.693218	0.83658	0.693722	0.693258	0.693369	0.693256	0.693167	0.693538	0.693318	0.693287	0.693218	0.69307	0.693578	0.693274	0.693274	0.693209	0.693899	0.69336
MIR548C_0	12	0.692981	0.131559	0.693031	0.693112	0.692981	0.693377	0.692474	0.693302	0.69338	0.692837	0.693245	0.693605	0.6932	0.693224	0.692908	0.693332	0.693098	0.694507
MIR548Z_0	12	0.692981	0.131559	0.693031	0.693112	0.692981	0.693377	0.692474	0.693302	0.69338	0.692837	0.693245	0.693605	0.6932	0.693224	0.692908	0.693332	0.693098	0.694507
MIR5692B_0	12	0.692845	0.0200847	0.692608	0.69274	0.693387	0.692994	0.692815	0.695456	0.693264	0.693134	0.692907	0.692845	0.693163	0.693381	0.693106	0.693227	0.693233	0.69348
MIR5700_0	12	0.693159	0.640446	0.69328	0.69324	0.693183	0.693032	0.693329	0.693182	0.693053	0.693229	0.693062	0.693159	0.693378	0.693433	0.693171	0.693166	0.693285	0.693343
MIR613_0	12	0.692975	0.123137	0.692969	0.693466	0.693133	0.693468	0.693178	0.692945	0.693455	0.693024	0.693189	0.692928	0.693317	0.69359	0.693208	0.692975	0.693258	0.693116
MIR614_0	12	0.692977	0.125777	0.693545	0.693081	0.692857	0.693363	0.693705	0.693338	0.69477	0.69295	0.693216	0.693195	0.692088	0.69333	0.693273	0.693259	0.692977	0.693276
MIR615_0	12	0.693205	0.797608	0.693205	0.693245	0.693222	0.693245	0.693376	0.69374	0.693149	0.693136	0.6933	0.693232	0.693251	0.694154	0.693255	0.693275	0.693105	0.69334
MIR617_0	12	0.693105	0.445029	0.693673	0.693009	0.693285	0.694081	0.693525	0.694641	0.693557	0.692969	0.693105	0.694702	0.693122	0.694308	0.693565	0.693169	0.693078	0.69315
MIR618_0	12	0.693039	0.247619	0.693785	0.693331	0.693039	0.693492	0.693718	0.69324	0.692754	0.693196	0.692974	0.693194	0.692973	0.69371	0.693253	0.693685	0.69353	0.693399
MIR620_0	12	0.692992	0.14907	0.693171	0.692858	0.693831	0.693475	0.693053	0.693031	0.692992	0.693233	0.693381	0.69325	0.693131	0.693	0.692927	0.692728	0.69337	0.693351
MIR920_0	12	0.693215	0.827984	0.693173	0.694116	0.693762	0.694065	0.693773	0.6935	0.693316	0.693215	0.69287	0.693321	0.69367	0.693314	0.693516	0.69341	0.693059	0.693527
MIRLET7I_0	12	0.693151	0.611629	0.693005	0.693338	0.693504	0.693175	0.693432	0.693374	0.693154	0.693443	0.693081	0.693345	0.693084	0.693844	0.693151	0.693187	0.693418	0.693153
MKRN9P_0	12	0.693195	0.7668	0.693439	0.693905	0.693262	0.693527	0.693178	0.693111	0.693151	0.69499	0.693889	0.693409	0.694002	0.694173	0.693214	0.69362	0.693195	0.693628
MLEC_0	12	0.693149	0.602729	0.693773	0.693274	0.693307	0.693303	0.693213	0.69386	0.692898	0.693067	0.69346	0.693489	0.693303	0.693149	0.69392	0.694453	0.693051	0.693464
MLEC_1	12	0.693057	0.293652	0.693056	0.693057	0.693209	0.693332	0.693722	0.693182	0.693427	0.693158	0.69317	0.693116	0.692522	0.693385	0.693111	0.693218	0.693087	0.692934
MLF2_0	12	0.693177	0.704663	0.693177	0.693265	0.693689	0.693178	0.694014	0.693117	0.693489	0.693129	0.694098	0.693191	0.693346	0.694142	0.693292	0.693033	0.693739	0.693331
MLXIP_0	12	0.69315	0.605214	0.693533	0.693304	0.693374	0.692964	0.693018	0.693444	0.693604	0.69315	0.694467	0.693668	0.693221	0.6938	0.693263	0.69303	0.693659	0.693217
MLXIP_1	12	0.693202	0.788427	0.692946	0.693141	0.693203	0.693615	0.693121	0.693217	0.69357	0.693506	0.69468	0.693449	0.693426	0.693247	0.693228	0.693202	0.693429	0.693338
MLXIP_2	12	0.693349	0.994929	0.693299	0.693167	0.693386	0.693606	0.693434	0.693529	0.693358	0.693703	0.694092	0.693368	0.693534	0.693667	0.693471	0.693349	0.692999	0.693595
MLXIP_3	12	0.693085	0.375436	0.693568	0.693066	0.693355	0.693451	0.693743	0.693144	0.693801	0.692993	0.694587	0.69348	0.693128	0.693245	0.693085	0.693606	0.692815	0.693174
MLXIP_4	12	0.692761	0.00464609	0.692844	0.693183	0.692994	0.692786	0.692761	0.693095	0.693332	0.693223	0.69281	0.692595	0.692254	0.692758	0.693141	0.693049	0.693001	0.693183
MMAB_0	12	0.693287	0.962335	0.69388	0.693198	0.693395	0.693444	0.693505	0.693312	0.695431	0.693531	0.693562	0.693621	0.693206	0.693632	0.693638	0.693169	0.693287	0.693467
MMAB_1	12	0.693168	0.674391	0.694105	0.693168	0.693921	0.693859	0.693005	0.693289	0.694076	0.693	0.693547	0.69328	0.693477	0.693399	0.693157	0.693266	0.694454	0.69372
MMAB_2	12	0.693268	0.939989	0.693348	0.693134	0.693418	0.693354	0.693732	0.693452	0.693224	0.693474	0.693539	0.693311	0.693109	0.693912	0.693336	0.693268	0.694762	0.693386
MMP17_0	12	0.693158	0.635291	0.693384	0.69307	0.693246	0.693538	0.69357	0.693441	0.693285	0.693272	0.693189	0.69313	0.693076	0.693342	0.693158	0.693508	0.69404	0.693367
MMP17_1	12	0.693105	0.442955	0.693158	0.693261	0.693072	0.693543	0.693368	0.693168	0.693354	0.693619	0.693673	0.692972	0.69323	0.693397	0.693227	0.693105	0.693534	0.692949
MMP17_2	12	0.693099	0.421781	0.693058	0.693191	0.693262	0.693211	0.693525	0.693064	0.693071	0.693446	0.693269	0.693577	0.693774	0.694068	0.693099	0.693186	0.693129	0.693279
MMP19_0	12	0.692919	0.0601477	0.692875	0.693142	0.693468	0.692919	0.693166	0.69302	0.693651	0.693433	0.693804	0.693083	0.69292	0.693327	0.695113	0.692729	0.69279	0.693239
MON2_0	12	0.693385	0.998855	0.693571	0.693478	0.693616	0.693473	0.693422	0.693385	0.69468	0.693714	0.693565	0.69343	0.693194	0.693454	0.693355	0.696309	0.693301	0.693725
MON2_1	12	0.693294	0.969631	0.693532	0.693167	0.693708	0.693516	0.693645	0.696129	0.693175	0.693682	0.695233	0.69356	0.693979	0.693294	0.695151	0.693271	0.693729	0.694635
MON2_2	12	0.693277	0.951989	0.694094	0.693292	0.694187	0.694225	0.694001	0.693277	0.693676	0.69319	0.69386	0.693384	0.694084	0.693269	0.694358	0.693517	0.693498	0.693192
MON2_3	12	0.693303	0.97653	0.69408	0.693303	0.693373	0.69335	0.693353	0.693332	0.693928	0.693316	0.697261	0.693375	0.694075	0.693371	0.693158	0.693173	0.693001	0.693874
MON2_4	12	0.693099	0.423268	0.693267	0.692725	0.693394	0.693051	0.693052	0.69358	0.693311	0.693134	0.694113	0.693099	0.693276	0.693332	0.693118	0.693127	0.693198	0.693178
MON2_5	12	0.693257	0.922834	0.693276	0.693274	0.693088	0.693549	0.693956	0.693443	0.694179	0.693868	0.694298	0.693257	0.693319	0.693296	0.693187	0.693223	0.693483	0.693983
MON2_6	12	0.693048	0.270894	0.693051	0.693294	0.693385	0.693378	0.693213	0.69301	0.693188	0.693381	0.69251	0.693005	0.693122	0.693418	0.693048	0.693358	0.693163	0.693642
MORN3_0	12	0.693215	0.82666	0.693379	0.693034	0.693468	0.693828	0.693265	0.693326	0.693291	0.693165	0.694171	0.693215	0.693077	0.693701	0.693391	0.693231	0.693386	0.693221
MORN3_1	12	0.692937	0.0760383	0.692914	0.693168	0.693042	0.693579	0.693277	0.69341	0.693234	0.692937	0.692792	0.693042	0.692979	0.693045	0.693327	0.693125	0.693157	0.692921
MPHOSPH9_0	12	0.693274	0.947865	0.69344	0.693186	0.693534	0.693817	0.693542	0.693253	0.694098	0.693533	0.693895	0.69345	0.693478	0.693293	0.694236	0.6933	0.693119	0.693274
MPHOSPH9_1	12	0.693256	0.921614	0.693376	0.693388	0.693346	0.693109	0.693695	0.69337	0.693451	0.693137	0.693405	0.693458	0.693357	0.6936	0.693256	0.693706	0.693145	0.693906
MPHOSPH9_2	12	0.693205	0.797181	0.693279	0.693205	0.693257	0.693453	0.695521	0.693151	0.693538	0.693936	0.693391	0.693283	0.693155	0.693418	0.693683	0.693835	0.692988	0.693331
MPHOSPH9_3	12	0.69321	0.814217	0.693298	0.693464	0.693345	0.693402	0.693492	0.693384	0.69321	0.693043	0.693308	0.693292	0.693213	0.693295	0.693071	0.694213	0.693159	0.693498
MRPL42_0	12	0.69319	0.748138	0.693214	0.693228	0.693168	0.693372	0.693594	0.693564	0.693207	0.69318	0.69319	0.693166	0.693306	0.693276	0.693218	0.693285	0.693302	0.693278
MRPL42_1	12	0.693186	0.735474	0.693191	0.693208	0.693251	0.693186	0.693655	0.693209	0.693336	0.692891	0.693203	0.693137	0.693439	0.69305	0.69328	0.69319	0.693315	0.693525
MRPL42_2	12	0.69321	0.812605	0.693415	0.693597	0.69333	0.693529	0.693438	0.6931	0.693339	0.693457	0.693009	0.693021	0.693588	0.693452	0.69351	0.69321	0.693472	0.693313
MRPL51_0	12	0.693174	0.695558	0.693125	0.6933	0.693759	0.693206	0.693541	0.693172	0.693431	0.692745	0.693179	0.693377	0.693538	0.694012	0.693234	0.693174	0.693319	0.693334
MRPS35_0	12	0.692627	0.000273213	0.692534	0.692944	0.692588	0.693299	0.693002	0.693007	0.693192	0.692627	0.692837	0.693153	0.693169	0.693193	0.692732	0.693219	0.692883	0.69252
MRPS35_1	12	0.692694	0.00121631	0.692614	0.693585	0.692731	0.693318	0.692975	0.693429	0.6929	0.692136	0.692694	0.692873	0.693024	0.693185	0.693467	0.69345	0.693324	0.692494
MRPS35_2	12	0.692925	0.0653292	0.69302	0.69316	0.693245	0.693111	0.69319	0.693235	0.693248	0.693543	0.692744	0.693217	0.692958	0.693403	0.692713	0.692925	0.693186	0.692569
MRS2P2_0	12	0.692968	0.113349	0.693001	0.693243	0.693053	0.692683	0.693223	0.693114	0.69368	0.693175	0.692839	0.693148	0.693047	0.692809	0.693191	0.692968	0.693151	0.693143
MSI1_0	12	0.693206	0.80122	0.693479	0.693178	0.693792	0.693422	0.694442	0.693406	0.693206	0.69326	0.693521	0.693497	0.69354	0.694317	0.693198	0.69328	0.693195	0.693391
MSI1_1	12	0.693193	0.758429	0.693253	0.693164	0.693211	0.694081	0.69403	0.694026	0.693245	0.693917	0.692948	0.693342	0.693193	0.69382	0.693316	0.693149	0.693638	0.693568
MSRB3_0	12	0.693183	0.726394	0.692868	0.693211	0.694227	0.693769	0.693412	0.695397	0.693206	0.693347	0.69301	0.693183	0.693113	0.693808	0.69441	0.693256	0.693434	0.694929
MSRB3_1	12	0.693194	0.762041	0.693398	0.693996	0.693491	0.693683	0.693541	0.69317	0.693585	0.692578	0.697197	0.694055	0.692613	0.693702	0.694424	0.693194	0.693289	0.693837
MSRB3_2	12	0.693252	0.913318	0.693572	0.693146	0.69338	0.693914	0.693364	0.693252	0.693915	0.693371	0.69496	0.694746	0.693455	0.694524	0.693192	0.694919	0.693283	0.693237
MSRB3_3	12	0.693288	0.963637	0.693618	0.693459	0.693465	0.693452	0.693298	0.693288	0.693902	0.693278	0.695826	0.694052	0.694489	0.693184	0.693549	0.693296	0.6932	0.693333
MSRB3_4	12	0.693274	0.947787	0.69365	0.695361	0.693309	0.694423	0.69479	0.694141	0.694874	0.693248	0.694708	0.693465	0.693295	0.693246	0.693274	0.693249	0.693874	0.695438
MSRB3_5	12	0.693297	0.971782	0.69365	0.693337	0.693659	0.693921	0.694284	0.693243	0.693977	0.693165	0.693297	0.693241	0.695877	0.694243	0.693656	0.693854	0.69365	0.696139
MUCL1_0	12	0.693093	0.401688	0.693099	0.693064	0.693934	0.695114	0.695287	0.694048	0.693978	0.694251	0.69272	0.69348	0.6934	0.693816	0.693773	0.693093	0.694503	0.692902
MVK_0	12	0.693431	0.999878	0.693779	0.693495	0.693497	0.693507	0.694014	0.693687	0.6965	0.693589	0.69337	0.693225	0.693431	0.69345	0.694028	0.694468	0.69317	0.694143
MVK_1	12	0.693101	0.43132	0.693136	0.693076	0.693322	0.693101	0.69316	0.693332	0.693067	0.693789	0.693077	0.693211	0.693528	0.693529	0.69326	0.693197	0.693134	0.693315
MYBPC1_0	12	0.693239	0.886556	0.693039	0.693258	0.693332	0.693328	0.694006	0.695757	0.693886	0.693516	0.694202	0.69335	0.693281	0.693588	0.692948	0.693121	0.694155	0.693239
MYBPC1_1	12	0.693251	0.912073	0.693312	0.69332	0.693251	0.693499	0.693336	0.69336	0.693511	0.693142	0.696591	0.693822	0.693752	0.693182	0.69304	0.693816	0.693321	0.693603
MYBPC1_2	12	0.693187	0.740939	0.693273	0.693187	0.693732	0.693291	0.693331	0.694582	0.693293	0.694067	0.693302	0.692996	0.69396	0.693322	0.693002	0.695345	0.695295	0.693174
MYBPC1_3	12	0.693152	0.612481	0.693094	0.694541	0.693354	0.693375	0.693051	0.693896	0.695433	0.693357	0.694582	0.693205	0.693405	0.693308	0.693123	0.693413	0.693152	0.693687
MYBPC1_4	12	0.693183	0.726257	0.693354	0.69308	0.693445	0.693313	0.693278	0.693249	0.693792	0.692952	0.693264	0.69316	0.693594	0.693306	0.693331	0.693405	0.693183	0.694395
MYBPC1_5	12	0.693166	0.666199	0.693146	0.693103	0.69573	0.694248	0.693417	0.695015	0.693276	0.693811	0.693595	0.693166	0.69313	0.693366	0.693359	0.693334	0.693262	0.695091
MYBPC1_6	12	0.693233	0.873545	0.693509	0.694303	0.693386	0.693283	0.693407	0.694821	0.693509	0.693549	0.692714	0.69306	0.693233	0.693322	0.695021	0.69327	0.693566	0.693219
MYBPC1_7	12	0.693097	0.415388	0.693271	0.69321	0.693667	0.693622	0.694595	0.692946	0.693135	0.693196	0.692824	0.693051	0.693097	0.693608	0.693819	0.693134	0.693788	0.693162
MYF5_0	12	0.693234	0.875657	0.693234	0.693212	0.693563	0.693471	0.693318	0.693381	0.693337	0.693284	0.693299	0.693483	0.692872	0.693374	0.693389	0.693117	0.693516	0.693333
MYF6_0	12	0.693137	0.558229	0.693213	0.693351	0.69327	0.693439	0.693648	0.693179	0.693204	0.694066	0.693213	0.693137	0.692806	0.696361	0.693081	0.693057	0.694177	0.694209
MYL2_0	12	0.69305	0.273955	0.693105	0.693456	0.693082	0.693669	0.693237	0.693307	0.692914	0.693468	0.693279	0.693682	0.693019	0.69381	0.693479	0.69305	0.692974	0.693276
MYL6B_0	12	0.693033	0.232965	0.693173	0.693125	0.692717	0.694148	0.693488	0.693523	0.692466	0.693078	0.693939	0.693162	0.692893	0.693617	0.693515	0.693145	0.693033	0.694341
MYL6_0	12	0.69306	0.30169	0.692927	0.693207	0.693772	0.69314	0.693162	0.693382	0.693238	0.692636	0.693034	0.693444	0.693167	0.693223	0.693505	0.693293	0.693462	0.69306
MYO1A_0	12	0.693185	0.731376	0.693634	0.693234	0.693416	0.69374	0.693445	0.697745	0.693509	0.693134	0.693036	0.693061	0.693272	0.694281	0.693185	0.69334	0.693649	0.693465
MYO1A_1	12	0.693206	0.799615	0.69337	0.69329	0.693597	0.693693	0.693015	0.692739	0.693206	0.693609	0.693262	0.692661	0.694178	0.693677	0.693755	0.693504	0.693288	0.693471
MYO1H_0	12	0.693175	0.6984	0.693284	0.693354	0.693132	0.693214	0.693809	0.693128	0.693836	0.693175	0.693155	0.693304	0.693315	0.693222	0.693215	0.693215	0.693233	0.693664
MYO1H_1	12	0.693153	0.618889	0.693422	0.693222	0.693484	0.693387	0.693311	0.693518	0.694145	0.693245	0.693057	0.693159	0.693307	0.693081	0.693983	0.693119	0.693153	0.693164
MYO1H_2	12	0.693161	0.647243	0.69335	0.693713	0.693255	0.693286	0.69335	0.693334	0.695497	0.692798	0.693161	0.693031	0.693264	0.693184	0.693405	0.693236	0.69307	0.693826
MYO1H_3	12	0.693031	0.227369	0.693277	0.693594	0.693276	0.693688	0.693002	0.693571	0.695029	0.693037	0.692928	0.693031	0.692838	0.693405	0.693273	0.693115	0.693242	0.693136
MYO1H_4	12	0.69309	0.392704	0.693195	0.69302	0.693552	0.693289	0.69352	0.69309	0.694524	0.693232	0.693156	0.693371	0.693119	0.693291	0.693175	0.693066	0.692866	0.693496
MYO1H_5	12	0.693148	0.599018	0.693443	0.693186	0.693271	0.693058	0.693528	0.693067	0.693668	0.6928	0.693706	0.693243	0.693265	0.693299	0.693171	0.69323	0.693608	0.693148
MYO1H_6	12	0.693159	0.641329	0.693365	0.694383	0.693145	0.693487	0.693467	0.693191	0.694026	0.693595	0.693244	0.693246	0.693006	0.693155	0.693714	0.693159	0.693744	0.693275
NAA25_0	12	0.693161	0.646803	0.693161	0.693329	0.693164	0.69325	0.693325	0.693532	0.693259	0.693452	0.693373	0.693036	0.693513	0.693168	0.693234	0.693031	0.692997	0.69356
NAA25_1	12	0.693104	0.438959	0.693217	0.693202	0.694604	0.692965	0.693351	0.693021	0.69324	0.693134	0.693212	0.693279	0.69301	0.69343	0.693163	0.693179	0.693104	0.693372
NAB2_0	12	0.693265	0.935892	0.693343	0.69336	0.693281	0.692933	0.693468	0.693271	0.694322	0.693786	0.692913	0.694139	0.692955	0.695739	0.693265	0.693746	0.693592	0.69341
NABP2_0	12	0.693124	0.510675	0.693561	0.693232	0.693491	0.693431	0.69387	0.693124	0.693205	0.693385	0.693111	0.693023	0.693637	0.693332	0.693045	0.693381	0.693437	0.693169
NACA_0	12	0.693194	0.763675	0.69332	0.693424	0.693117	0.693194	0.693804	0.693187	0.693508	0.693201	0.693122	0.693282	0.693658	0.693572	0.694051	0.6941	0.693508	0.69335
NANOGNB_0	12	0.693067	0.321079	0.693	0.693239	0.69365	0.694553	0.693537	0.693166	0.693837	0.693026	0.693116	0.693294	0.693194	0.693392	0.692888	0.693301	0.693248	0.693067
NANOGP1_0	12	0.693191	0.754134	0.693205	0.693161	0.693219	0.693191	0.693618	0.693366	0.693541	0.693354	0.69323	0.693427	0.693184	0.693384	0.693259	0.693252	0.693237	0.693158
NANOGP1_1	12	0.693123	0.508497	0.693272	0.693123	0.693487	0.693402	0.693418	0.696274	0.693008	0.692941	0.69316	0.693802	0.693444	0.693349	0.693304	0.693175	0.693014	0.69354
NANOGP1_2	12	0.693129	0.530016	0.693501	0.693094	0.693561	0.693206	0.693733	0.693199	0.693094	0.693141	0.69371	0.693471	0.693315	0.693169	0.69313	0.693058	0.693761	0.693129
NANOG_0	12	0.693151	0.611629	0.693123	0.6932	0.69353	0.693321	0.693601	0.693466	0.693101	0.693187	0.693375	0.693224	0.693315	0.693253	0.693151	0.695277	0.693126	0.69396
NANOG_1	12	0.693155	0.625066	0.693264	0.693486	0.693209	0.693329	0.69309	0.693155	0.693176	0.693271	0.693377	0.693097	0.693076	0.69321	0.693415	0.693166	0.693564	0.693869
NAP1L1_0	12	0.693167	0.670047	0.693076	0.693247	0.693579	0.693839	0.69377	0.693265	0.6944	0.693167	0.69336	0.692979	0.693501	0.69301	0.693462	0.693308	0.693966	0.693894
NAP1L1_1	12	0.693202	0.788427	0.693097	0.693358	0.69344	0.694256	0.69325	0.693938	0.693255	0.693202	0.693441	0.693333	0.693327	0.692871	0.693584	0.693491	0.693077	0.693421
NAV3_0	12	0.693217	0.831617	0.69377	0.693531	0.693322	0.693571	0.693346	0.693399	0.693443	0.693473	0.693081	0.693142	0.693586	0.693173	0.693761	0.693382	0.693254	0.693217
NAV3_1	12	0.693046	0.264045	0.693707	0.693565	0.692468	0.693225	0.693348	0.693292	0.693323	0.693413	0.693546	0.693706	0.693046	0.692976	0.693131	0.692917	0.693207	0.693198
NAV3_10	12	0.693148	0.600502	0.693285	0.693148	0.69324	0.693496	0.693344	0.693368	0.693431	0.69332	0.692886	0.693159	0.692934	0.693253	0.693179	0.692667	0.693329	0.693265
NAV3_11	12	0.693122	0.502919	0.693354	0.693179	0.693184	0.693233	0.693221	0.693122	0.693102	0.693478	0.69258	0.693101	0.6933	0.693544	0.693217	0.693628	0.693389	0.693717
NAV3_12	12	0.692886	0.0379027	0.693334	0.69324	0.692886	0.693383	0.693156	0.693178	0.693759	0.693072	0.693557	0.692844	0.693466	0.69306	0.693107	0.692837	0.692721	0.693128
NAV3_13	12	0.69329	0.965791	0.693558	0.693813	0.693698	0.693414	0.693137	0.693441	0.693808	0.693374	0.693637	0.693556	0.693553	0.69329	0.693089	0.693038	0.69373	0.693394
NAV3_14	12	0.692784	0.00712436	0.693058	0.692774	0.693277	0.69296	0.69289	0.692784	0.693268	0.69296	0.692853	0.692967	0.693305	0.693357	0.69269	0.692709	0.692884	0.692885
NAV3_15	12	0.692917	0.0586613	0.693263	0.693798	0.692315	0.692917	0.693025	0.693564	0.693371	0.692861	0.693312	0.692976	0.693013	0.693519	0.69319	0.693021	0.692938	0.692536
NAV3_16	12	0.693026	0.216462	0.693174	0.693289	0.693107	0.693253	0.693136	0.692811	0.69378	0.693396	0.693119	0.692921	0.69319	0.693868	0.692884	0.693072	0.693398	0.693026
NAV3_17	12	0.692957	0.0987345	0.693357	0.69322	0.692885	0.693271	0.693626	0.692772	0.693174	0.693	0.6941	0.69336	0.693308	0.692856	0.692957	0.694553	0.694369	0.694071
NAV3_18	12	0.693162	0.652191	0.693246	0.693173	0.693202	0.694259	0.693298	0.692904	0.693146	0.69323	0.693571	0.69321	0.693702	0.693291	0.693162	0.693596	0.693145	0.693574
NAV3_19	12	0.693478	0.999992	0.693736	0.693301	0.693494	0.693587	0.693478	0.695459	0.69401	0.693581	0.694455	0.694294	0.693877	0.69527	0.693709	0.693457	0.69389	0.693288
NAV3_2	12	0.693022	0.208312	0.693391	0.693275	0.69339	0.693384	0.694917	0.693296	0.693209	0.693434	0.693022	0.692952	0.694075	0.693293	0.693463	0.692758	0.693439	0.692913
NAV3_20	12	0.693338	0.992338	0.693428	0.693516	0.693628	0.694087	0.693808	0.693394	0.693328	0.693245	0.693995	0.693696	0.694492	0.693616	0.693629	0.693681	0.69326	0.693338
NAV3_21	12	0.693217	0.832339	0.693625	0.693248	0.693173	0.69378	0.693879	0.694959	0.69311	0.693309	0.693222	0.693318	0.693443	0.693217	0.693063	0.693326	0.693271	0.693662
NAV3_22	12	0.693176	0.701696	0.693867	0.693299	0.693531	0.693199	0.693864	0.691561	0.69325	0.693176	0.693195	0.693873	0.694148	0.69439	0.692875	0.692644	0.69326	0.693356
NAV3_23	12	0.692994	0.152318	0.69317	0.692412	0.692633	0.693271	0.693352	0.692909	0.693562	0.693066	0.693526	0.693334	0.694404	0.694535	0.693133	0.693559	0.692994	0.693457
NAV3_24	12	0.692641	0.000379422	0.692803	0.693247	0.69332	0.691956	0.693242	0.693434	0.693221	0.692524	0.693108	0.692608	0.692641	0.69335	0.6932	0.693136	0.693078	0.693329
NAV3_3	12	0.693227	0.858987	0.69345	0.693623	0.693568	0.693279	0.693227	0.693747	0.695568	0.693452	0.693729	0.693145	0.693649	0.693382	0.693188	0.693204	0.69332	0.694092
NAV3_4	12	0.692964	0.107982	0.693208	0.692925	0.693131	0.693522	0.693109	0.692949	0.693901	0.693354	0.692926	0.693007	0.693559	0.693186	0.692968	0.692964	0.693354	0.693722
NAV3_5	12	0.693095	0.409841	0.693167	0.693041	0.693176	0.693269	0.693206	0.693158	0.693494	0.693357	0.693024	0.693088	0.693336	0.693281	0.693256	0.693223	0.693095	0.693239
NAV3_6	12	0.693101	0.430058	0.693204	0.693197	0.693171	0.69371	0.692964	0.693044	0.6933	0.693122	0.693656	0.693542	0.693265	0.693518	0.692981	0.693235	0.693101	0.693364
NAV3_7	12	0.693066	0.317603	0.693364	0.693156	0.693029	0.693077	0.693127	0.69315	0.692998	0.693313	0.693238	0.693274	0.693187	0.693307	0.693165	0.693066	0.693206	0.693012
NAV3_8	12	0.693051	0.276669	0.693153	0.693119	0.692957	0.693172	0.693319	0.693051	0.693644	0.693372	0.693295	0.694054	0.692639	0.693213	0.693105	0.693107	0.692849	0.693595
NAV3_9	12	0.693179	0.710503	0.693544	0.693178	0.693179	0.693638	0.693111	0.693397	0.69329	0.69337	0.693315	0.693281	0.693445	0.693283	0.693134	0.694134	0.693229	0.693416
NCAPD2_0	12	0.693116	0.482081	0.693453	0.693605	0.693171	0.693453	0.692924	0.693153	0.692983	0.693006	0.693783	0.693186	0.693405	0.693366	0.693187	0.693116	0.693241	0.693622
NCAPD2_1	12	0.693179	0.711975	0.693595	0.693133	0.693274	0.693553	0.693283	0.693179	0.693523	0.69311	0.693506	0.693257	0.693348	0.693418	0.69327	0.692995	0.693337	0.693806
NCAPD2_2	12	0.693291	0.966349	0.693677	0.693447	0.693391	0.693599	0.694124	0.693291	0.693367	0.693107	0.693812	0.693749	0.693791	0.693843	0.693357	0.693128	0.693015	0.693645
NCKAP1L_0	12	0.693128	0.524561	0.693013	0.693232	0.693277	0.693551	0.693646	0.693359	0.693384	0.694043	0.692912	0.693143	0.693032	0.693571	0.693136	0.693128	0.694052	0.696577
NCKAP1L_1	12	0.693214	0.824877	0.693851	0.693328	0.693186	0.694308	0.694076	0.693264	0.693208	0.693403	0.694136	0.693252	0.694098	0.693507	0.693285	0.693139	0.693214	0.693375
NCKAP1L_2	12	0.693139	0.567483	0.693267	0.693187	0.693444	0.693373	0.693512	0.693093	0.693045	0.693266	0.694133	0.693316	0.693139	0.694353	0.693087	0.69348	0.693152	0.693718
NCKAP5L_0	12	0.693099	0.422592	0.69321	0.692497	0.693333	0.693442	0.693393	0.69272	0.693557	0.693307	0.693099	0.69302	0.693141	0.693411	0.693111	0.694292	0.693314	0.69433
NCKAP5L_1	12	0.693157	0.634185	0.693169	0.693176	0.693236	0.69331	0.693162	0.693005	0.693521	0.693157	0.693403	0.693117	0.693204	0.693222	0.693196	0.693097	0.693232	0.693605
NCKAP5L_2	12	0.693071	0.33447	0.692947	0.693404	0.69316	0.693264	0.693994	0.692593	0.693371	0.693092	0.693198	0.69308	0.693071	0.693466	0.693194	0.693201	0.693067	0.693426
NCOR2_0	12	0.692959	0.101467	0.693225	0.692817	0.693644	0.694236	0.693239	0.693157	0.693385	0.693593	0.693721	0.692596	0.692786	0.693276	0.693556	0.693376	0.692959	0.693405
NCOR2_1	12	0.692769	0.005412	0.692583	0.692916	0.693367	0.693491	0.692915	0.693282	0.693272	0.692769	0.693112	0.692811	0.692643	0.692717	0.693388	0.692983	0.693412	0.692778
NCOR2_10	12	0.693149	0.602729	0.693226	0.69329	0.6932	0.693229	0.693737	0.693957	0.695932	0.693227	0.693726	0.692975	0.69312	0.693013	0.693149	0.693287	0.693231	0.694334
NCOR2_11	12	0.693127	0.52182	0.693158	0.692728	0.693427	0.69336	0.693336	0.693662	0.693739	0.693319	0.693925	0.69304	0.692971	0.693127	0.693245	0.693159	0.693189	0.694001
NCOR2_12	12	0.69317	0.681065	0.694313	0.693322	0.695615	0.692979	0.693172	0.69317	0.693511	0.693211	0.693131	0.693497	0.69392	0.693413	0.693248	0.693469	0.693143	0.693524
NCOR2_13	12	0.693141	0.574006	0.693526	0.693141	0.693469	0.693373	0.693299	0.69301	0.693442	0.69346	0.693117	0.694191	0.693722	0.693495	0.69296	0.693194	0.693646	0.693394
NCOR2_14	12	0.693233	0.87338	0.693306	0.693364	0.693608	0.693233	0.693511	0.693069	0.693434	0.693439	0.693529	0.693076	0.693388	0.693822	0.693536	0.693682	0.692837	0.693257
NCOR2_2	12	0.69291	0.052907	0.692981	0.693063	0.692799	0.693416	0.692913	0.693415	0.693227	0.692759	0.692941	0.69291	0.693885	0.693738	0.693275	0.693102	0.69288	0.693074
NCOR2_3	12	0.693267	0.938038	0.693156	0.693379	0.694022	0.693923	0.693466	0.693834	0.69425	0.693267	0.693473	0.693482	0.69329	0.69335	0.693155	0.694408	0.693273	0.693264
NCOR2_4	12	0.693203	0.790724	0.693234	0.693477	0.693404	0.69329	0.693089	0.693959	0.693987	0.693086	0.693629	0.693558	0.693956	0.693527	0.693522	0.693203	0.693185	0.693469
NCOR2_5	12	0.693134	0.548625	0.694995	0.693363	0.69298	0.693195	0.694186	0.69335	0.693617	0.692962	0.693393	0.69301	0.693151	0.693134	0.693918	0.693287	0.694066	0.69328
NCOR2_6	12	0.693241	0.891644	0.69321	0.693228	0.694789	0.694939	0.695069	0.693241	0.693571	0.693089	0.69345	0.693489	0.694334	0.69438	0.693677	0.693422	0.694407	0.694048
NCOR2_7	12	0.693098	0.418545	0.692915	0.692936	0.694081	0.693636	0.694549	0.693341	0.697342	0.694694	0.694714	0.69367	0.693098	0.693326	0.692866	0.69361	0.693721	0.693324
NCOR2_8	12	0.693107	0.451238	0.693586	0.693152	0.693122	0.693419	0.693136	0.693097	0.693236	0.693823	0.692555	0.693107	0.6934	0.693375	0.692948	0.693257	0.693834	0.693497
NCOR2_9	12	0.693115	0.479764	0.6932	0.693145	0.693236	0.69362	0.693757	0.692885	0.694115	0.693137	0.693549	0.692743	0.693232	0.693115	0.692813	0.693219	0.693604	0.693258
NDUFA12_0	12	0.693152	0.613593	0.693208	0.693134	0.694021	0.693187	0.693437	0.693858	0.694153	0.69331	0.693152	0.693286	0.693118	0.69334	0.693156	0.693484	0.693076	0.69352
NDUFA12_1	12	0.693145	0.59011	0.693145	0.693055	0.693158	0.693229	0.693346	0.693153	0.693394	0.693394	0.693619	0.692995	0.693131	0.693198	0.693372	0.693451	0.693306	0.693769
NDUFA12_2	12	0.693089	0.390751	0.694665	0.693229	0.693266	0.693319	0.693226	0.693411	0.69345	0.693053	0.693466	0.693071	0.693007	0.693219	0.693089	0.693322	0.694567	0.693196
NDUFA12_3	12	0.693214	0.825727	0.693215	0.693258	0.693815	0.693161	0.6934	0.694488	0.693214	0.6933	0.694254	0.693542	0.693604	0.693316	0.694204	0.693141	0.693195	0.693568
NDUFA4L2_0	12	0.693021	0.206277	0.693312	0.693157	0.693097	0.693223	0.693021	0.693419	0.692932	0.693433	0.692934	0.694345	0.692886	0.693482	0.693277	0.693082	0.69319	0.693224
NDUFA9_0	12	0.693185	0.734452	0.693728	0.693532	0.693599	0.693424	0.692906	0.694164	0.694303	0.693374	0.694541	0.693185	0.693586	0.693315	0.69305	0.693698	0.693088	0.694382
NDUFA9_1	12	0.693183	0.72536	0.693402	0.693208	0.694271	0.693729	0.693149	0.693183	0.693488	0.693666	0.693647	0.693197	0.693307	0.693034	0.693201	0.693214	0.69291	0.69463
NDUFA9_2	12	0.693164	0.6595	0.693501	0.693229	0.69365	0.693229	0.693311	0.693292	0.693178	0.694232	0.692666	0.693164	0.693402	0.693518	0.693229	0.69314	0.693118	0.693259
NECAP1_0	12	0.692688	0.00107002	0.693217	0.693123	0.692626	0.693068	0.69307	0.693345	0.6923	0.693396	0.693169	0.693252	0.692571	0.693249	0.693105	0.693179	0.692688	0.693038
NEDD1_0	12	0.693364	0.997167	0.69378	0.695608	0.693621	0.694827	0.695361	0.693127	0.694473	0.693333	0.694068	0.693114	0.693895	0.693364	0.693377	0.695025	0.694264	0.694096
NEDD1_1	12	0.693277	0.952037	0.694972	0.694079	0.693197	0.692961	0.693818	0.693268	0.695796	0.693277	0.693637	0.693795	0.694415	0.693773	0.694809	0.69705	0.694623	0.6936
NEDD1_2	12	0.693204	0.794425	0.693204	0.693235	0.695022	0.693564	0.693327	0.693155	0.693206	0.69328	0.693394	0.6933	0.693579	0.693803	0.693245	0.694384	0.693126	0.692938
NELL2_0	12	0.692977	0.125154	0.694014	0.693482	0.692977	0.693414	0.693408	0.69351	0.693607	0.692731	0.693236	0.693113	0.693159	0.693309	0.694613	0.693803	0.692719	0.692676
NELL2_1	12	0.693043	0.256307	0.693172	0.693337	0.693224	0.693373	0.693642	0.693046	0.693603	0.693221	0.693081	0.693061	0.69287	0.693978	0.693043	0.692892	0.692976	0.693081
NELL2_10	12	0.693203	0.791034	0.69325	0.693514	0.6934	0.693364	0.694448	0.693546	0.692982	0.693165	0.693673	0.693203	0.69341	0.693357	0.693638	0.695235	0.693058	0.693384
NELL2_11	12	0.693197	0.771616	0.693228	0.693152	0.693234	0.693826	0.693333	0.694656	0.69338	0.693445	0.693125	0.693197	0.692931	0.693424	0.69413	0.693397	0.693668	0.693411
NELL2_12	12	0.693162	0.650543	0.693094	0.693291	0.693284	0.693194	0.69349	0.693669	0.694713	0.69375	0.693132	0.693193	0.693061	0.693491	0.693354	0.693162	0.693378	0.69331
NELL2_13	12	0.693311	0.981141	0.693786	0.693461	0.693514	0.693552	0.693558	0.693311	0.693674	0.693268	0.694728	0.694374	0.693576	0.693743	0.693151	0.693517	0.693279	0.693679
NELL2_14	12	0.693093	0.403074	0.69314	0.694622	0.693174	0.693194	0.693121	0.693085	0.693549	0.693522	0.69287	0.693526	0.693093	0.693068	0.693105	0.693383	0.69336	0.693454
NELL2_15	12	0.693169	0.677281	0.692953	0.693284	0.693253	0.693501	0.693191	0.693175	0.693166	0.693564	0.693496	0.693574	0.69414	0.693299	0.693169	0.693166	0.693233	0.693222
NELL2_16	12	0.693154	0.622885	0.693154	0.692746	0.693337	0.693681	0.693787	0.693473	0.6938	0.693183	0.693754	0.693175	0.693287	0.693289	0.693085	0.693062	0.693283	0.695858
NELL2_17	12	0.693152	0.612741	0.693185	0.693205	0.693447	0.693311	0.693118	0.693607	0.693437	0.693547	0.693131	0.694288	0.693597	0.693775	0.693152	0.693234	0.693269	0.693009
NELL2_2	12	0.693026	0.21635	0.693615	0.693167	0.693141	0.693219	0.693602	0.692895	0.693332	0.693026	0.693281	0.692805	0.693086	0.693338	0.693246	0.693006	0.693176	0.693189
NELL2_3	12	0.693093	0.403867	0.693114	0.693272	0.69301	0.693318	0.693093	0.692961	0.693707	0.692912	0.693364	0.693095	0.693223	0.693188	0.693203	0.695659	0.693262	0.693245
NELL2_4	12	0.693044	0.258751	0.693408	0.692989	0.693084	0.69327	0.692946	0.6932	0.693044	0.69331	0.69372	0.693416	0.693235	0.693363	0.694745	0.692945	0.693237	0.693154
NELL2_5	12	0.69318	0.71554	0.693263	0.693209	0.693264	0.693316	0.693953	0.694109	0.694754	0.69318	0.693402	0.693139	0.692667	0.6936	0.693098	0.693489	0.693234	0.693697
NELL2_6	12	0.693153	0.617778	0.693127	0.69323	0.693195	0.693605	0.693492	0.693101	0.69341	0.693322	0.693638	0.693277	0.69274	0.693389	0.693399	0.693153	0.693453	0.69322
NELL2_7	12	0.693236	0.880843	0.693212	0.693631	0.693322	0.693394	0.693273	0.693492	0.693614	0.693236	0.693431	0.69329	0.693012	0.693237	0.693191	0.694279	0.693346	0.694472
NELL2_8	12	0.693207	0.80285	0.693493	0.693723	0.693196	0.693243	0.694131	0.693347	0.693986	0.693237	0.694246	0.693473	0.693152	0.693207	0.693261	0.693187	0.693419	0.693333
NELL2_9	12	0.69321	0.81187	0.693125	0.693635	0.693111	0.693334	0.693282	0.693372	0.693632	0.693253	0.693399	0.69321	0.693485	0.693253	0.693246	0.693117	0.693314	0.693696
NEUROD4_0	12	0.692997	0.158795	0.693096	0.693088	0.692633	0.693495	0.693872	0.69309	0.693195	0.693028	0.693389	0.692595	0.693082	0.693832	0.692731	0.693298	0.693035	0.692997
NFE2_0	12	0.692149	7.25453e-11	0.692658	0.695108	0.692559	0.692731	0.691981	0.693056	0.692961	0.692129	0.692149	0.691936	0.693018	0.693489	0.692761	0.692685	0.692933	0.692393
NFYB_0	12	0.693185	0.731547	0.693088	0.694103	0.693197	0.693361	0.693028	0.693203	0.693943	0.693212	0.694442	0.693517	0.693098	0.693652	0.693607	0.693227	0.693185	0.693277
NFYB_1	12	0.692885	0.0372396	0.693037	0.693284	0.693038	0.693333	0.693023	0.693376	0.692731	0.693932	0.693378	0.692885	0.692847	0.693306	0.693091	0.693029	0.693568	0.692835
NINJ2_0	12	0.693306	0.977983	0.693521	0.693764	0.693306	0.693527	0.693239	0.693503	0.693643	0.693418	0.693897	0.693547	0.694594	0.693373	0.693301	0.693309	0.693359	0.693273
NINJ2_1	12	0.69293	0.069939	0.693003	0.692932	0.693525	0.693083	0.693279	0.692884	0.693225	0.693181	0.692936	0.693126	0.69293	0.693638	0.693467	0.692907	0.692891	0.693131
NINJ2_2	12	0.692935	0.0749107	0.693361	0.693345	0.692935	0.692946	0.692918	0.693051	0.693528	0.693177	0.693082	0.692933	0.692805	0.693146	0.6932	0.693172	0.693435	0.693216
NINJ2_3	12	0.693109	0.457344	0.693443	0.693183	0.694548	0.693422	0.692753	0.693484	0.694612	0.693623	0.693359	0.693175	0.693265	0.693239	0.693109	0.692841	0.692902	0.693229
NINJ2_4	12	0.692784	0.00707695	0.693048	0.693123	0.692877	0.692936	0.69284	0.693271	0.6932	0.69334	0.693661	0.692724	0.692784	0.693156	0.692715	0.693133	0.693184	0.692774
NINJ2_5	12	0.692936	0.0757403	0.6934	0.693061	0.693253	0.694	0.693226	0.693185	0.693284	0.693071	0.693366	0.692474	0.692974	0.693015	0.692936	0.692924	0.692839	0.693166
NINJ2_6	12	0.693133	0.54236	0.693226	0.693044	0.692975	0.693343	0.693291	0.693236	0.693263	0.693234	0.69341	0.693318	0.693133	0.693083	0.693183	0.693853	0.693267	0.69335
NINJ2_7	12	0.69287	0.0297229	0.69287	0.694118	0.692841	0.693072	0.692855	0.694742	0.693177	0.692778	0.692879	0.693083	0.693323	0.693661	0.693376	0.69299	0.69339	0.693097
NINJ2_8	12	0.692955	0.0966148	0.692955	0.693176	0.693206	0.693	0.693215	0.69306	0.693063	0.692809	0.692818	0.693103	0.693051	0.693714	0.693187	0.693384	0.693091	0.692892
NOC4L_0	12	0.693112	0.466827	0.693112	0.693571	0.693666	0.69402	0.69353	0.695485	0.693099	0.692944	0.693377	0.69313	0.693126	0.693468	0.693221	0.692876	0.693266	0.693207
NOP2_0	12	0.693188	0.743942	0.693209	0.693122	0.693262	0.693527	0.693384	0.693931	0.69384	0.693188	0.693144	0.693158	0.693262	0.694282	0.693678	0.693593	0.693438	0.693374
NOS1_0	12	0.693205	0.797181	0.69376	0.69315	0.693185	0.693266	0.693221	0.693312	0.693502	0.694018	0.693229	0.693205	0.693397	0.693589	0.693886	0.696049	0.693391	0.693158
NOS1_1	12	0.693095	0.409009	0.692937	0.69303	0.693503	0.693237	0.694501	0.693638	0.693067	0.693239	0.693222	0.693095	0.69323	0.693424	0.693195	0.694315	0.693189	0.693724
NOS1_2	12	0.693059	0.300015	0.694519	0.695066	0.693122	0.693498	0.694731	0.693326	0.693544	0.693192	0.694075	0.69341	0.692807	0.693682	0.693141	0.692812	0.692875	0.693059
NOS1_3	12	0.693245	0.899508	0.693433	0.69386	0.693304	0.693654	0.693409	0.693807	0.693446	0.693195	0.693495	0.693203	0.693388	0.693329	0.693245	0.69373	0.693596	0.693146
NOS1_4	12	0.693196	0.769327	0.693431	0.693196	0.693593	0.693323	0.693212	0.694118	0.69489	0.693139	0.693717	0.693277	0.693673	0.693269	0.693169	0.693256	0.693577	0.693098
NOS1_5	12	0.693224	0.851501	0.693338	0.693295	0.693525	0.69365	0.693373	0.693224	0.693605	0.693221	0.693549	0.693109	0.69404	0.693738	0.693413	0.693226	0.693142	0.695724
NOS1_6	12	0.693219	0.837944	0.693482	0.693219	0.6933	0.69322	0.693292	0.693279	0.693242	0.693792	0.69477	0.693313	0.692908	0.693544	0.693075	0.693162	0.693268	0.693909
NOS1_7	12	0.693451	0.999961	0.693538	0.693401	0.693553	0.694167	0.693519	0.693594	0.693482	0.693483	0.694491	0.695612	0.694206	0.693496	0.694388	0.693301	0.693262	0.693451
NOS1_8	12	0.693365	0.997324	0.694213	0.693201	0.695963	0.693381	0.693178	0.69376	0.695141	0.69361	0.697524	0.695637	0.693365	0.695629	0.693478	0.693894	0.693091	0.693878
NOS1_9	12	0.693387	0.998931	0.693628	0.693438	0.693422	0.693359	0.693275	0.69361	0.693387	0.693192	0.693602	0.693671	0.693742	0.693561	0.69414	0.693786	0.693557	0.693942
NPFF_0	12	0.693152	0.61237	0.692994	0.693355	0.693411	0.694248	0.693152	0.693253	0.696763	0.693115	0.693345	0.693859	0.693119	0.693334	0.693399	0.69335	0.693166	0.693598
NR1H4_0	12	0.692916	0.0578462	0.692744	0.694332	0.693146	0.693848	0.693845	0.694112	0.693328	0.693437	0.692731	0.694345	0.693227	0.693229	0.692916	0.692808	0.693206	0.69359
NR1H4_1	12	0.693007	0.177726	0.693052	0.693114	0.692878	0.693237	0.693046	0.69265	0.693388	0.693251	0.692913	0.693494	0.693186	0.693229	0.694077	0.693007	0.693079	0.693416
NR1H4_2	12	0.693146	0.591038	0.693186	0.693186	0.693469	0.693034	0.693178	0.693959	0.694627	0.693371	0.693335	0.693377	0.692791	0.69361	0.693146	0.693149	0.693095	0.695214
NR2C1_0	12	0.693177	0.705827	0.693278	0.693256	0.69337	0.693652	0.693161	0.693883	0.693366	0.693133	0.693177	0.693857	0.693092	0.693209	0.693312	0.694071	0.693408	0.693359
NR2C1_1	12	0.69316	0.642285	0.693676	0.69333	0.693159	0.693374	0.693149	0.694184	0.695337	0.693182	0.694388	0.693109	0.69316	0.693255	0.693295	0.693204	0.693882	0.693182
NR2C1_2	12	0.693184	0.730519	0.693269	0.693347	0.693252	0.693482	0.693487	0.693362	0.693283	0.693032	0.693184	0.693137	0.692955	0.693264	0.693243	0.693374	0.693323	0.693202
NRIP2_0	12	0.693098	0.419555	0.692928	0.693212	0.693227	0.693151	0.693355	0.693064	0.693497	0.693189	0.693098	0.693351	0.693931	0.693954	0.693007	0.693189	0.693406	0.693443
NT5DC3_0	12	0.692971	0.116887	0.693246	0.692971	0.693344	0.692993	0.693675	0.692889	0.693079	0.693371	0.693083	0.692765	0.693342	0.692634	0.693163	0.693087	0.693129	0.693408
NT5DC3_1	12	0.693133	0.543833	0.692989	0.69305	0.693323	0.693162	0.69428	0.693286	0.69347	0.693247	0.692848	0.693271	0.693599	0.693356	0.693133	0.693218	0.6933	0.693182
NT5DC3_2	12	0.693093	0.401226	0.693312	0.693355	0.693299	0.693359	0.693308	0.692952	0.693625	0.693093	0.69254	0.693172	0.693155	0.693453	0.693113	0.693018	0.693251	0.693412
NT5DC3_3	12	0.693153	0.619777	0.69355	0.69303	0.693178	0.693489	0.693114	0.693153	0.693457	0.693477	0.694043	0.693292	0.693221	0.693197	0.693241	0.693279	0.693125	0.69337
NT5DC3_4	12	0.693008	0.17889	0.693085	0.693059	0.693186	0.693504	0.693342	0.693166	0.693047	0.693008	0.692644	0.692964	0.693138	0.693222	0.692866	0.693426	0.693492	0.693987
NT5DC3_5	12	0.69309	0.392052	0.693108	0.69309	0.693207	0.69343	0.693242	0.692861	0.693306	0.69313	0.693198	0.693011	0.693248	0.693335	0.693167	0.693163	0.69306	0.693188
NT5DC3_6	12	0.693118	0.488303	0.693042	0.69347	0.693813	0.693593	0.695638	0.693056	0.695262	0.693336	0.693168	0.693406	0.694181	0.694043	0.693118	0.693158	0.693701	0.693099
NTF3_0	12	0.69302	0.204	0.693173	0.693427	0.693251	0.693328	0.692943	0.692981	0.693791	0.693045	0.693124	0.692813	0.693291	0.693084	0.69345	0.69302	0.693458	0.69314
NTF3_1	12	0.693017	0.197653	0.693202	0.693321	0.693186	0.693214	0.693087	0.693011	0.693373	0.693418	0.693269	0.693563	0.693017	0.693308	0.693258	0.693161	0.692315	0.693003
NTF3_2	12	0.693155	0.625066	0.693199	0.693253	0.693063	0.693584	0.693155	0.6931	0.693618	0.693609	0.69304	0.693344	0.693868	0.693276	0.693222	0.6932	0.693175	0.693694
NTF3_3	12	0.693176	0.703357	0.693481	0.693176	0.693259	0.693194	0.693486	0.69324	0.692554	0.693274	0.693299	0.693362	0.693176	0.693409	0.693107	0.694086	0.693213	0.693353
NTN4_0	12	0.693091	0.397937	0.693091	0.69324	0.693461	0.693161	0.693478	0.69298	0.693378	0.693019	0.693154	0.693039	0.693201	0.693319	0.693123	0.693112	0.693706	0.693477
NTN4_1	12	0.692948	0.0883401	0.693745	0.692948	0.693004	0.692567	0.693302	0.69328	0.693454	0.692152	0.693677	0.69324	0.69375	0.693178	0.693873	0.692577	0.693101	0.693146
NTN4_10	12	0.693077	0.35309	0.693121	0.693374	0.69335	0.693025	0.693715	0.693259	0.693105	0.693131	0.69328	0.693047	0.693478	0.69336	0.69325	0.693077	0.693162	0.692993
NTN4_2	12	0.693218	0.836443	0.693629	0.693894	0.69324	0.693677	0.693894	0.693474	0.69479	0.693218	0.693966	0.693107	0.693392	0.692905	0.693066	0.693283	0.693236	0.694579
NTN4_3	12	0.69313	0.531556	0.692957	0.69313	0.693216	0.6933	0.69338	0.693194	0.693374	0.693103	0.693209	0.69319	0.693228	0.693331	0.693125	0.693193	0.693529	0.693178
NTN4_4	12	0.693071	0.333577	0.693575	0.693152	0.693071	0.693547	0.693238	0.693009	0.693395	0.692862	0.693313	0.693087	0.693841	0.693513	0.693181	0.692971	0.693239	0.693297
NTN4_5	12	0.693194	0.762695	0.693303	0.693175	0.693194	0.693364	0.693212	0.693501	0.693284	0.693452	0.693434	0.693175	0.693211	0.693443	0.693067	0.693254	0.693211	0.693326
NTN4_6	12	0.693163	0.655483	0.69357	0.693549	0.693301	0.69335	0.693419	0.693163	0.693262	0.693673	0.694771	0.693177	0.693122	0.693094	0.693743	0.693158	0.694084	0.693229
NTN4_7	12	0.693188	0.743538	0.69346	0.693273	0.694362	0.693462	0.693448	0.693608	0.693784	0.692969	0.69312	0.693374	0.693306	0.693265	0.693188	0.69307	0.693428	0.693983
NTN4_8	12	0.693171	0.682683	0.693719	0.693218	0.693419	0.693527	0.693336	0.693171	0.694058	0.693417	0.693154	0.693158	0.693212	0.693222	0.69331	0.694107	0.693149	0.693551
NTN4_9	12	0.693092	0.40014	0.693162	0.693256	0.693104	0.693204	0.693799	0.693492	0.69302	0.693142	0.6929	0.693157	0.693367	0.69317	0.692873	0.693121	0.693136	0.693092
NTS_0	12	0.693098	0.419219	0.693215	0.693186	0.693169	0.693282	0.693001	0.693098	0.693426	0.693712	0.693154	0.692947	0.693194	0.693482	0.69341	0.694773	0.692693	0.693318
NUAK1_0	12	0.692936	0.0756015	0.692936	0.693074	0.692876	0.693047	0.693029	0.693088	0.693015	0.692903	0.693472	0.69333	0.69313	0.693302	0.693131	0.69281	0.693066	0.693293
NUAK1_1	12	0.69292	0.0607492	0.693497	0.692889	0.69292	0.693364	0.695056	0.692878	0.693122	0.693341	0.692717	0.69321	0.693292	0.693204	0.693277	0.693194	0.693188	0.693198
NUAK1_2	12	0.692706	0.00157064	0.693056	0.693254	0.692999	0.693055	0.693182	0.6924	0.692706	0.693046	0.692836	0.692699	0.693341	0.693278	0.693119	0.69218	0.692792	0.693514
NUAK1_3	12	0.693181	0.719822	0.693991	0.69308	0.69357	0.693644	0.693114	0.693181	0.693321	0.693128	0.693287	0.693517	0.693312	0.693188	0.693432	0.693249	0.693565	0.693647
NUAK1_4	12	0.692943	0.0826925	0.693033	0.693101	0.694004	0.692914	0.693703	0.693131	0.692763	0.693179	0.693373	0.693088	0.692943	0.694061	0.692862	0.693139	0.693146	0.693208
NUDT4_0	12	0.693052	0.279586	0.693034	0.693052	0.692919	0.693822	0.692751	0.693338	0.693215	0.693404	0.693083	0.69361	0.693156	0.693397	0.693164	0.69326	0.693292	0.693152
NUDT4_1	12	0.693033	0.232589	0.693002	0.693081	0.69333	0.692981	0.693233	0.693498	0.693057	0.693224	0.693361	0.693186	0.693033	0.693357	0.692761	0.693168	0.693154	0.693185
NUP107_0	12	0.693057	0.293652	0.693074	0.693207	0.693016	0.693541	0.693103	0.693204	0.693488	0.693272	0.693294	0.693109	0.69289	0.693205	0.693225	0.693057	0.693012	0.693851
NUP107_1	12	0.692983	0.135075	0.693062	0.69325	0.693246	0.693759	0.692983	0.69267	0.693462	0.693174	0.69267	0.693132	0.693045	0.693694	0.693252	0.693353	0.692889	0.693673
NUP107_2	12	0.692991	0.148799	0.692824	0.693301	0.692991	0.692781	0.693732	0.693169	0.693179	0.695302	0.692997	0.693	0.69299	0.693531	0.693253	0.693168	0.693125	0.693277
NUP37_0	12	0.693181	0.718084	0.695372	0.696258	0.693826	0.693725	0.693693	0.693002	0.693546	0.693689	0.694598	0.692978	0.696198	0.694162	0.693132	0.693181	0.693829	0.697681
NUP37_1	12	0.693134	0.548441	0.693475	0.693225	0.694024	0.693442	0.694838	0.693275	0.693832	0.693134	0.693475	0.694971	0.692886	0.693212	0.693472	0.692657	0.693042	0.695104
NUP37_2	12	0.693285	0.960811	0.693622	0.693768	0.693195	0.694028	0.696685	0.693802	0.693166	0.693499	0.693245	0.693404	0.694777	0.696148	0.693306	0.69391	0.693285	0.693576
OAS1_0	12	0.693057	0.293487	0.692926	0.69308	0.69351	0.693298	0.6934	0.693087	0.693005	0.692692	0.693057	0.693126	0.693272	0.6932	0.693238	0.693192	0.693176	0.693504
OAS2_0	12	0.693154	0.623107	0.693847	0.693081	0.692799	0.693838	0.693424	0.694441	0.69366	0.693445	0.693419	0.693937	0.692914	0.693652	0.693154	0.693716	0.693222	0.693453
OAS2_1	12	0.69313	0.532803	0.695506	0.692966	0.693195	0.693365	0.693501	0.69313	0.693442	0.693397	0.69297	0.69317	0.693302	0.693252	0.693178	0.694516	0.693011	0.693424
OAS2_2	12	0.693155	0.623957	0.693257	0.693155	0.693133	0.693317	0.69324	0.693411	0.694523	0.693225	0.693417	0.693222	0.692895	0.693235	0.693401	0.693639	0.693071	0.693685
OAS3_0	12	0.692992	0.150516	0.69312	0.692863	0.692987	0.692985	0.693067	0.693201	0.693474	0.693204	0.693062	0.693265	0.693351	0.693179	0.693135	0.6931	0.693181	0.692992
OAS3_1	12	0.693041	0.250996	0.693321	0.692773	0.693245	0.693147	0.693282	0.693041	0.694253	0.693354	0.692926	0.693117	0.693545	0.693477	0.693195	0.693212	0.692846	0.69335
OAS3_2	12	0.692924	0.0643339	0.693049	0.692813	0.693654	0.693148	0.693203	0.692848	0.693063	0.693007	0.692924	0.693054	0.693529	0.693205	0.693238	0.692896	0.692997	0.693125
OASL_0	12	0.693023	0.2094	0.693198	0.693017	0.693169	0.693359	0.693352	0.693173	0.692942	0.693606	0.69437	0.693038	0.693101	0.693112	0.693687	0.692871	0.693023	0.69382
OASL_1	12	0.693024	0.212778	0.693087	0.693164	0.693177	0.693084	0.692983	0.693021	0.693258	0.693033	0.692939	0.69338	0.693024	0.693491	0.693175	0.695112	0.693099	0.693142
OGFOD2_0	12	0.693246	0.903138	0.694376	0.69362	0.693538	0.693505	0.694008	0.694177	0.693129	0.693563	0.693547	0.693486	0.693126	0.694089	0.694165	0.693245	0.693246	0.693262
OLR1_0	12	0.693176	0.703357	0.69325	0.693256	0.693302	0.693557	0.693384	0.693214	0.695043	0.69322	0.693147	0.69309	0.693202	0.693284	0.693176	0.693136	0.693463	0.693907
OLR1_1	12	0.693175	0.696625	0.693188	0.693289	0.693124	0.693449	0.693403	0.694085	0.693582	0.69369	0.693104	0.694093	0.694137	0.693586	0.693144	0.693381	0.693175	0.693204
OR10A7_0	12	0.693002	0.167802	0.693229	0.693103	0.692709	0.692957	0.694564	0.69313	0.692628	0.693154	0.69323	0.693264	0.693431	0.693002	0.69314	0.693067	0.693171	0.693611
OR10AD1_0	12	0.693079	0.356916	0.692845	0.693379	0.693194	0.693243	0.695482	0.693255	0.693704	0.693255	0.693043	0.693048	0.693087	0.693462	0.693079	0.693147	0.693157	0.693212
OR10P1_0	12	0.693119	0.492106	0.693189	0.693119	0.693475	0.693476	0.693898	0.693282	0.694124	0.69372	0.693062	0.693172	0.693389	0.693829	0.693392	0.693896	0.693041	0.693012
OR2AP1_0	12	0.693212	0.819011	0.693174	0.693269	0.693766	0.694147	0.693866	0.69388	0.693182	0.693364	0.693296	0.69371	0.693662	0.693526	0.69321	0.693212	0.69325	0.694047
OR6C1_0	12	0.693164	0.660229	0.693283	0.693098	0.693265	0.693164	0.693376	0.693366	0.693382	0.693757	0.693255	0.693272	0.693162	0.69311	0.693373	0.693254	0.693231	0.693174
OR6C2_0	12	0.693054	0.286671	0.693134	0.693054	0.693176	0.693521	0.69323	0.693219	0.693223	0.693102	0.693011	0.693136	0.69317	0.694002	0.693409	0.69285	0.693044	0.693377
OR6C3_0	12	0.693227	0.858534	0.693486	0.693464	0.693391	0.693227	0.69338	0.693809	0.693032	0.693593	0.693155	0.693736	0.694152	0.693375	0.693342	0.693046	0.693439	0.693861
OR6C4_0	12	0.693142	0.57638	0.693228	0.693097	0.693221	0.69387	0.693404	0.692932	0.693142	0.693116	0.693226	0.693258	0.693267	0.693217	0.693199	0.693287	0.693278	0.693591
OR6C65_0	12	0.693149	0.604213	0.693143	0.693322	0.693167	0.693583	0.693616	0.693615	0.693192	0.693465	0.693731	0.692885	0.693209	0.693432	0.693198	0.693922	0.693044	0.693149
OR6C68_0	12	0.693201	0.786181	0.693194	0.693488	0.693132	0.693449	0.694274	0.693403	0.693501	0.694174	0.693531	0.693275	0.693343	0.693928	0.693167	0.693201	0.693219	0.693219
OR6C6_0	12	0.693027	0.218253	0.692972	0.69326	0.692907	0.693892	0.693195	0.693423	0.693183	0.693879	0.693161	0.693188	0.693185	0.693102	0.693166	0.69382	0.693027	0.692912
OR6C70_0	12	0.693159	0.640667	0.6932	0.693167	0.693648	0.693387	0.693887	0.693753	0.693065	0.693613	0.693159	0.693338	0.692843	0.693245	0.692828	0.69331	0.693222	0.693283
OR6C74_0	12	0.693048	0.270529	0.693362	0.693111	0.693131	0.693089	0.693488	0.693048	0.69292	0.693047	0.693099	0.693217	0.693007	0.693488	0.693109	0.693184	0.693159	0.69309
OR6C75_0	12	0.693185	0.731992	0.693208	0.693114	0.693804	0.693561	0.693147	0.693032	0.693274	0.693189	0.693773	0.693424	0.693185	0.693473	0.693509	0.693589	0.693368	0.693605
OR6C76_0	12	0.692913	0.0554648	0.693023	0.692913	0.69312	0.693036	0.693049	0.693092	0.692912	0.692759	0.694247	0.693966	0.692849	0.693354	0.693303	0.693655	0.693235	0.692939
OR8S1_0	12	0.693078	0.354938	0.692484	0.693115	0.693837	0.693277	0.693	0.693103	0.693078	0.693168	0.693702	0.693144	0.693327	0.693925	0.693336	0.693025	0.693091	0.693698
OR9K2_0	12	0.69307	0.329871	0.693282	0.693049	0.69336	0.693006	0.693369	0.693191	0.693132	0.693375	0.693303	0.693035	0.693137	0.694277	0.69307	0.693647	0.693565	0.693156
ORAI1_0	12	0.693163	0.655849	0.693242	0.694054	0.693028	0.693518	0.693332	0.693223	0.693109	0.693183	0.693662	0.693224	0.693372	0.693236	0.693107	0.693232	0.693312	0.693163
ORMDL2_0	12	0.692766	0.00507376	0.692766	0.693006	0.693057	0.692363	0.694168	0.693091	0.693253	0.692967	0.692957	0.693384	0.692725	0.694009	0.693137	0.693059	0.692727	0.693196
OS9_0	12	0.693146	0.592708	0.693392	0.693244	0.693146	0.693499	0.694304	0.693113	0.693207	0.693234	0.693975	0.692951	0.693138	0.693342	0.693884	0.694962	0.693399	0.693823
OS9_1	12	0.693165	0.661833	0.694021	0.69341	0.693259	0.692897	0.693458	0.693165	0.695412	0.693208	0.693022	0.693464	0.693238	0.69327	0.693117	0.693633	0.693314	0.693849
OSBPL8_0	12	0.693189	0.744951	0.693468	0.695033	0.693189	0.693343	0.693181	0.694491	0.693823	0.693333	0.693458	0.693462	0.693164	0.693493	0.693131	0.694221	0.693383	0.693229
OSBPL8_1	12	0.693212	0.818144	0.693298	0.693303	0.69304	0.693439	0.6935	0.693314	0.693182	0.693243	0.693412	0.693197	0.693424	0.693351	0.693224	0.693302	0.693212	0.693224
OSBPL8_2	12	0.693222	0.845601	0.693222	0.692977	0.693387	0.693382	0.693361	0.693469	0.694671	0.693448	0.693568	0.69343	0.693176	0.693438	0.693288	0.6933	0.693306	0.693206
OSBPL8_3	12	0.693163	0.655483	0.693296	0.694504	0.693138	0.693742	0.693712	0.693058	0.693687	0.693196	0.693137	0.693163	0.693287	0.693414	0.693195	0.693196	0.693762	0.693817
OSBPL8_4	12	0.693332	0.990725	0.693543	0.693469	0.693353	0.693332	0.693697	0.693365	0.695044	0.693333	0.693628	0.69332	0.693107	0.693682	0.693572	0.693276	0.693665	0.69339
OSBPL8_5	12	0.693218	0.834797	0.693293	0.693207	0.693279	0.693256	0.693261	0.693393	0.693218	0.693276	0.693826	0.693269	0.693234	0.693543	0.693201	0.693148	0.693265	0.693838
OSBPL8_6	12	0.693136	0.553276	0.693253	0.693266	0.693181	0.693395	0.693265	0.693074	0.69307	0.693136	0.693244	0.69614	0.693592	0.693208	0.693221	0.693204	0.693836	0.693129
OSBPL8_7	12	0.693161	0.648894	0.693361	0.693186	0.693953	0.693521	0.694143	0.693756	0.693629	0.693117	0.69304	0.69329	0.693302	0.69415	0.693161	0.693936	0.693138	0.693282
OTOGL_0	12	0.692973	0.12044	0.693075	0.693076	0.693166	0.693159	0.693172	0.692895	0.694799	0.693193	0.69324	0.692973	0.693169	0.693163	0.693056	0.692868	0.692896	0.693588
OTOGL_1	12	0.693207	0.805162	0.693215	0.69326	0.693207	0.693354	0.693599	0.693408	0.693892	0.693162	0.693881	0.692981	0.693571	0.69337	0.693227	0.693293	0.693075	0.69352
OTOGL_2	12	0.693155	0.627062	0.693391	0.693155	0.693372	0.693375	0.693573	0.693086	0.693377	0.693407	0.693288	0.693329	0.693483	0.693353	0.693271	0.69302	0.693134	0.693937
OTOGL_3	12	0.69315	0.608515	0.693333	0.693123	0.693085	0.693467	0.694097	0.693389	0.69315	0.693291	0.693171	0.694167	0.69345	0.693577	0.694073	0.693103	0.693304	0.693337
OTOGL_4	12	0.693108	0.453711	0.693596	0.69303	0.692939	0.693459	0.693636	0.693221	0.69458	0.693487	0.693778	0.69306	0.693718	0.693445	0.693108	0.693355	0.693278	0.69325
OTOGL_5	12	0.693187	0.740533	0.693141	0.693392	0.693094	0.693423	0.693187	0.693345	0.693311	0.693475	0.695289	0.693323	0.693262	0.693399	0.693151	0.69328	0.693244	0.693612
OTOGL_6	12	0.693168	0.674391	0.694801	0.693103	0.694064	0.693508	0.693177	0.693808	0.693261	0.693853	0.693496	0.693374	0.693212	0.693139	0.693031	0.693993	0.693168	0.693436
OTOGL_7	12	0.693093	0.404066	0.693029	0.693209	0.693247	0.693034	0.693293	0.693175	0.69319	0.692932	0.695277	0.693261	0.693093	0.693767	0.693118	0.693946	0.693281	0.693099
OVCH1-AS1_0	12	0.693139	0.566964	0.693152	0.69313	0.693226	0.693355	0.693586	0.693245	0.693355	0.693593	0.694121	0.692737	0.693307	0.693518	0.693139	0.693254	0.693027	0.695432
OVCH1-AS1_1	12	0.693302	0.97565	0.693863	0.693269	0.693331	0.693483	0.693302	0.694998	0.694432	0.693698	0.693552	0.693325	0.693337	0.693401	0.693725	0.693199	0.693019	0.69339
OVCH1-AS1_2	12	0.693218	0.834659	0.693457	0.693559	0.693355	0.694072	0.693529	0.693671	0.693665	0.693937	0.693183	0.693093	0.693712	0.693327	0.693218	0.693161	0.694489	0.694251
OVCH1-AS1_3	12	0.693237	0.882992	0.693322	0.693357	0.693206	0.693993	0.693215	0.693237	0.695334	0.693285	0.693732	0.69372	0.693094	0.693395	0.694954	0.693369	0.693332	0.693239
OVCH1-AS1_4	12	0.693187	0.739043	0.693463	0.693202	0.693156	0.693613	0.693065	0.693124	0.696217	0.693242	0.693539	0.69456	0.693187	0.694496	0.693504	0.693344	0.69319	0.693518
OVCH1-AS1_5	12	0.693244	0.89869	0.693346	0.693938	0.693232	0.693244	0.695176	0.693074	0.693706	0.693329	0.694252	0.693407	0.696282	0.69332	0.695097	0.693134	0.694985	0.694485
OVCH1-AS1_6	12	0.693135	0.549548	0.693135	0.692846	0.693447	0.693443	0.69344	0.692652	0.693143	0.693298	0.693079	0.694671	0.693514	0.693307	0.693408	0.693792	0.693302	0.693366
OVCH1_0	12	0.693159	0.638238	0.693125	0.693745	0.6935	0.693235	0.693346	0.693213	0.69337	0.693183	0.692737	0.693303	0.693169	0.693353	0.693159	0.693094	0.693299	0.69352
OVCH1_1	12	0.693149	0.603471	0.693317	0.693306	0.693306	0.693737	0.69324	0.693149	0.6931	0.693719	0.693592	0.694467	0.692957	0.69317	0.69321	0.693103	0.693248	0.693257
OVCH1_2	12	0.693146	0.593265	0.693499	0.693218	0.693236	0.693565	0.693093	0.694249	0.693193	0.693255	0.694309	0.693146	0.694025	0.693408	0.693266	0.693195	0.693132	0.693103
OVCH1_3	12	0.692737	0.00294912	0.693216	0.693067	0.692283	0.692652	0.692974	0.692776	0.693127	0.692737	0.693378	0.693159	0.69305	0.693193	0.693046	0.691963	0.692957	0.693228
OVCH1_4	12	0.692883	0.0360496	0.694108	0.693089	0.69386	0.693097	0.693916	0.692755	0.692878	0.6939	0.693	0.692883	0.693256	0.693625	0.693495	0.692655	0.693153	0.693636
OVOS2_0	12	0.69326	0.926841	0.69359	0.693318	0.693421	0.693677	0.69326	0.693902	0.693099	0.693439	0.694278	0.693114	0.696385	0.693112	0.69373	0.693297	0.693956	0.693388
OVOS2_1	12	0.693132	0.54052	0.693139	0.693612	0.694373	0.69301	0.693064	0.693297	0.696189	0.693101	0.69596	0.693538	0.693527	0.693207	0.693132	0.693298	0.693764	0.693877
OVOS2_2	12	0.69326	0.927333	0.693236	0.693419	0.693042	0.694678	0.693335	0.693975	0.694145	0.693936	0.693506	0.69315	0.693468	0.69376	0.693889	0.69326	0.693726	0.693689
P2RX2_0	12	0.693145	0.587141	0.6934	0.693181	0.693211	0.69319	0.693366	0.694281	0.693369	0.693297	0.692886	0.693128	0.69314	0.693586	0.693186	0.693516	0.693329	0.693145
P2RX4_0	12	0.692859	0.025195	0.692827	0.693125	0.692795	0.693283	0.693057	0.693593	0.694892	0.693707	0.692889	0.692836	0.693049	0.69307	0.692982	0.694134	0.692859	0.693129
P2RX4_1	12	0.692956	0.0969655	0.693387	0.693355	0.692907	0.693427	0.693134	0.694253	0.694423	0.693361	0.692701	0.693537	0.693015	0.692819	0.69314	0.693141	0.692956	0.695904
P2RX4_2	12	0.69335	0.995165	0.693272	0.69335	0.6935	0.694837	0.694182	0.693504	0.694042	0.693325	0.693381	0.693355	0.694658	0.693726	0.693438	0.693216	0.693375	0.693532
P2RX7_0	12	0.69308	0.361762	0.692872	0.693436	0.693305	0.693518	0.693328	0.69325	0.6938	0.693573	0.69308	0.692822	0.693434	0.693865	0.693569	0.693124	0.692987	0.693337
P2RX7_1	12	0.693091	0.396396	0.693261	0.693346	0.693067	0.693507	0.693082	0.693091	0.693481	0.693587	0.693187	0.693158	0.69305	0.693611	0.693244	0.693167	0.693214	0.693835
P2RX7_2	12	0.693098	0.417873	0.69306	0.693098	0.693266	0.693555	0.693264	0.693105	0.693307	0.693155	0.69349	0.693153	0.692959	0.693307	0.693177	0.693113	0.692891	0.693107
P2RX7_3	12	0.692712	0.00177143	0.692503	0.692637	0.69278	0.692779	0.692712	0.693194	0.694743	0.693093	0.693095	0.692645	0.692835	0.693043	0.692842	0.693191	0.692976	0.692753
P2RX7_4	12	0.692583	9.56959e-05	0.693412	0.691778	0.692139	0.692751	0.692545	0.693402	0.69494	0.692998	0.692794	0.692583	0.693196	0.693716	0.69288	0.692944	0.693092	0.692986
P2RX7_5	12	0.69285	0.0215972	0.693344	0.69285	0.693881	0.692449	0.69324	0.693157	0.693023	0.69302	0.692808	0.692933	0.691766	0.692954	0.693153	0.692912	0.693094	0.692876
PA2G4_0	12	0.693544	1	0.694633	0.693699	0.694333	0.693544	0.693616	0.69295	0.69371	0.693796	0.694536	0.69358	0.69537	0.693247	0.693878	0.694159	0.693633	0.69344
PAH_0	12	0.693274	0.948378	0.693639	0.693274	0.693851	0.693471	0.694152	0.693595	0.694028	0.693155	0.694555	0.693931	0.696535	0.69518	0.693701	0.69348	0.693227	0.693197
PAH_1	12	0.693445	0.999944	0.694553	0.693476	0.693957	0.69541	0.694622	0.694006	0.694584	0.693668	0.69373	0.693445	0.693341	0.694122	0.694196	0.693177	0.693357	0.693802
PAH_2	12	0.693632	1	0.694442	0.695665	0.693813	0.693407	0.693632	0.693508	0.69376	0.695883	0.693433	0.696508	0.693817	0.694518	0.695714	0.694285	0.69457	0.695097
PAH_3	12	0.693202	0.787493	0.693176	0.693131	0.693308	0.69322	0.693958	0.693574	0.694002	0.694201	0.694215	0.693088	0.693388	0.693284	0.693202	0.693417	0.69437	0.693438
PAH_4	12	0.693257	0.92326	0.693365	0.69315	0.693119	0.693901	0.693257	0.693261	0.693607	0.693624	0.693688	0.693487	0.693642	0.693577	0.693368	0.69421	0.693101	0.693349
PAH_5	12	0.69307	0.32928	0.69325	0.693662	0.69319	0.693277	0.693311	0.693028	0.693132	0.693155	0.69307	0.692919	0.693134	0.693405	0.692988	0.69447	0.693103	0.693151
PAN2_0	12	0.693125	0.514529	0.693182	0.693085	0.693141	0.693428	0.693434	0.693344	0.693207	0.693411	0.693088	0.693435	0.693545	0.693715	0.693125	0.693215	0.692923	0.693443
PARP11_0	12	0.693099	0.42381	0.693156	0.693093	0.693184	0.693525	0.693217	0.693226	0.693303	0.693083	0.693251	0.693164	0.693226	0.693099	0.693225	0.693087	0.693648	0.693437
PARP11_1	12	0.693315	0.983481	0.694151	0.693449	0.693117	0.693795	0.693955	0.693505	0.693705	0.693097	0.697726	0.695331	0.693827	0.693315	0.693153	0.694247	0.693949	0.69413
PARP11_2	12	0.693118	0.488159	0.693448	0.693647	0.693803	0.693777	0.693832	0.693118	0.693031	0.693236	0.693327	0.693569	0.693498	0.694358	0.693116	0.693121	0.693104	0.693356
PARP11_3	12	0.693206	0.801583	0.693612	0.693502	0.693413	0.693689	0.693279	0.693501	0.693206	0.693297	0.694089	0.693339	0.693431	0.693657	0.693181	0.693153	0.693158	0.693734
PARP11_4	12	0.693333	0.990853	0.694381	0.6943	0.693192	0.693408	0.69408	0.694075	0.693001	0.693157	0.693881	0.693597	0.693333	0.694014	0.69337	0.693905	0.693932	0.693763
PARPBP_0	12	0.693072	0.335812	0.693431	0.693083	0.693072	0.693373	0.693738	0.69466	0.694839	0.694102	0.693072	0.693274	0.692938	0.693064	0.694209	0.693021	0.694836	0.693891
PARPBP_1	12	0.692815	0.0122991	0.6931	0.692949	0.693757	0.69396	0.692962	0.692487	0.693151	0.693121	0.693312	0.69242	0.692983	0.693505	0.693606	0.693204	0.692815	0.692607
PARPBP_2	12	0.692959	0.101593	0.693272	0.692979	0.692876	0.69326	0.692959	0.693084	0.693198	0.693072	0.693136	0.693358	0.692935	0.694492	0.692997	0.692832	0.692986	0.693087
PARPBP_3	12	0.692963	0.10659	0.693001	0.693189	0.693533	0.693244	0.693446	0.692963	0.692964	0.693027	0.693599	0.693535	0.692867	0.693315	0.693572	0.69296	0.693484	0.692605
PAWR_0	12	0.693109	0.457694	0.693388	0.693085	0.692901	0.693224	0.693472	0.69343	0.693293	0.693254	0.694457	0.694172	0.693454	0.693109	0.693188	0.693019	0.69316	0.693222
PAWR_1	12	0.693037	0.24096	0.693187	0.693081	0.693267	0.693277	0.693346	0.693107	0.69407	0.693467	0.692907	0.692742	0.693211	0.693037	0.693668	0.693484	0.692891	0.693351
PAWR_2	12	0.693106	0.448632	0.692902	0.693326	0.694668	0.693222	0.693574	0.693288	0.694052	0.693307	0.692947	0.693346	0.693106	0.693718	0.694153	0.69354	0.693082	0.69363
PCBP2_0	12	0.693179	0.71285	0.69333	0.693179	0.693254	0.693277	0.693509	0.694564	0.693295	0.693497	0.693305	0.69294	0.693091	0.69394	0.693178	0.693669	0.693419	0.69321
PCED1B-AS1_0	12	0.693331	0.990165	0.693335	0.693623	0.693623	0.69383	0.694556	0.693856	0.693167	0.693238	0.69371	0.693392	0.693076	0.693643	0.693889	0.695229	0.69346	0.693331
PCED1B_0	12	0.693237	0.883553	0.693625	0.694764	0.69364	0.693712	0.693182	0.693237	0.693652	0.693519	0.693231	0.693392	0.694458	0.694305	0.694529	0.693183	0.69334	0.694612
PCED1B_1	12	0.693104	0.441541	0.693155	0.693688	0.693064	0.693187	0.693816	0.693037	0.693429	0.693879	0.693633	0.696742	0.693298	0.69365	0.693104	0.693089	0.693297	0.693158
PDE1B_0	12	0.693251	0.911455	0.693589	0.693138	0.693185	0.693221	0.693547	0.694712	0.695125	0.693273	0.693412	0.693542	0.693665	0.693401	0.69327	0.693558	0.693362	0.693251
PDE1B_1	12	0.692845	0.0200847	0.693669	0.6929	0.693091	0.69321	0.693259	0.693799	0.693027	0.692336	0.693257	0.692923	0.692972	0.6934	0.692822	0.692845	0.693045	0.692541
PDE3A_0	12	0.693145	0.588403	0.693145	0.693794	0.693425	0.693323	0.692764	0.693249	0.693548	0.693295	0.693184	0.693217	0.692345	0.693187	0.693176	0.693109	0.693356	0.693528
PDE3A_1	12	0.693172	0.688958	0.693417	0.693372	0.693238	0.693288	0.693198	0.693243	0.693664	0.693172	0.693404	0.693111	0.693359	0.693278	0.692765	0.693005	0.693456	0.693374
PDE3A_10	12	0.692703	0.00148215	0.692479	0.692133	0.693172	0.693146	0.693336	0.693751	0.692703	0.69303	0.692436	0.693405	0.693175	0.693008	0.693093	0.693018	0.69324	0.692936
PDE3A_11	12	0.693137	0.55834	0.693233	0.692922	0.693427	0.693396	0.693215	0.69323	0.693672	0.693137	0.694098	0.693112	0.693355	0.693577	0.694077	0.693126	0.693151	0.693193
PDE3A_12	12	0.692713	0.00182286	0.692954	0.692713	0.692995	0.693873	0.69317	0.693312	0.692631	0.692192	0.693074	0.693309	0.692659	0.693474	0.69331	0.693583	0.693391	0.69331
PDE3A_13	12	0.693039	0.247374	0.693273	0.69358	0.694106	0.693254	0.693348	0.693258	0.693508	0.692969	0.692898	0.693578	0.693039	0.693673	0.695101	0.692943	0.694149	0.693433
PDE3A_14	12	0.693034	0.235562	0.693	0.694009	0.693615	0.694784	0.692846	0.693117	0.693928	0.693203	0.693093	0.693163	0.693407	0.693345	0.693459	0.69416	0.692929	0.693034
PDE3A_15	12	0.693374	0.998149	0.694397	0.694707	0.694313	0.694478	0.693374	0.69345	0.693288	0.69299	0.693939	0.693424	0.693668	0.694028	0.693782	0.694832	0.693117	0.69358
PDE3A_16	12	0.693027	0.218253	0.693255	0.693622	0.692992	0.693522	0.692971	0.694381	0.693571	0.693027	0.692924	0.693691	0.693252	0.693461	0.693386	0.693112	0.693761	0.693126
PDE3A_17	12	0.693322	0.987029	0.693946	0.693819	0.693209	0.693322	0.694057	0.693185	0.693519	0.693473	0.693879	0.693224	0.693627	0.693447	0.693795	0.693766	0.69364	0.693655
PDE3A_18	12	0.693533	1	0.694139	0.693408	0.696907	0.694091	0.693361	0.693872	0.693658	0.693533	0.69456	0.693904	0.694054	0.69339	0.696953	0.694199	0.698021	0.693556
PDE3A_19	12	0.693566	1	0.693842	0.693311	0.693776	0.694172	0.693566	0.693742	0.693609	0.693464	0.694218	0.694325	0.693553	0.693607	0.693751	0.694561	0.693704	0.693616
PDE3A_2	12	0.693138	0.561188	0.693139	0.693149	0.693176	0.693371	0.693177	0.693138	0.693181	0.693076	0.693085	0.693228	0.693002	0.693462	0.693557	0.69319	0.69321	0.693822
PDE3A_20	12	0.693487	0.999996	0.693703	0.693993	0.694052	0.694355	0.694616	0.694694	0.693453	0.694466	0.69429	0.694227	0.693917	0.693392	0.693487	0.693545	0.694479	0.693375
PDE3A_21	12	0.693489	0.999996	0.694158	0.694495	0.694038	0.693976	0.694557	0.694222	0.693922	0.69334	0.693849	0.694925	0.695199	0.693489	0.694553	0.693962	0.69342	0.693467
PDE3A_3	12	0.693146	0.591966	0.693534	0.693159	0.692597	0.693764	0.693037	0.693193	0.694255	0.693214	0.693133	0.693229	0.693632	0.693352	0.693159	0.693146	0.693318	0.693617
PDE3A_4	12	0.692961	0.103416	0.692914	0.693122	0.693144	0.693227	0.693509	0.692809	0.693426	0.693407	0.692284	0.693399	0.692995	0.693226	0.693405	0.692961	0.693288	0.693191
PDE3A_5	12	0.692717	0.00195908	0.693522	0.692585	0.693185	0.69292	0.693106	0.693176	0.69389	0.692701	0.6922	0.693042	0.693119	0.694356	0.692717	0.693374	0.69359	0.696539
PDE3A_6	12	0.692949	0.0896289	0.693241	0.693001	0.693337	0.693341	0.693588	0.693038	0.692991	0.692956	0.692802	0.692949	0.693408	0.693893	0.693994	0.692923	0.692907	0.693121
PDE3A_7	12	0.692866	0.0278879	0.693242	0.692866	0.692704	0.69305	0.692708	0.693084	0.693049	0.69308	0.693183	0.693091	0.693341	0.693269	0.693002	0.693146	0.692479	0.693124
PDE3A_8	12	0.693083	0.372039	0.69386	0.693129	0.693231	0.693263	0.693266	0.695708	0.693364	0.693021	0.693083	0.693207	0.69342	0.693181	0.69321	0.692958	0.693208	0.692912
PDE3A_9	12	0.692925	0.0652765	0.692966	0.69306	0.693009	0.693409	0.692294	0.692826	0.693599	0.693115	0.693033	0.693392	0.694196	0.693278	0.69304	0.693187	0.692925	0.692898
PDE6H_0	12	0.693139	0.566742	0.693334	0.693437	0.693154	0.69325	0.693163	0.69405	0.693428	0.692806	0.693162	0.693063	0.693439	0.693221	0.693239	0.692959	0.693139	0.693313
PDE6H_1	12	0.693168	0.673306	0.693381	0.693232	0.693714	0.693449	0.693399	0.693501	0.693097	0.693364	0.692992	0.693057	0.693378	0.693168	0.693335	0.693385	0.693214	0.693249
PDZRN4_0	12	0.693356	0.996174	0.693868	0.693356	0.693923	0.693957	0.693094	0.693925	0.693414	0.693211	0.693369	0.693382	0.693557	0.693523	0.693386	0.693143	0.69356	0.69354
PDZRN4_1	12	0.693238	0.885538	0.6932	0.69335	0.693137	0.693396	0.693285	0.693373	0.693071	0.693238	0.693873	0.69397	0.693345	0.694044	0.693948	0.69332	0.693254	0.694321
PDZRN4_10	12	0.692842	0.0190157	0.693362	0.693254	0.693295	0.693588	0.692774	0.694188	0.693315	0.69329	0.693113	0.692668	0.693093	0.693101	0.693529	0.692842	0.692779	0.693317
PDZRN4_11	12	0.692776	0.00613785	0.693217	0.692984	0.693265	0.693803	0.692567	0.693518	0.693615	0.693119	0.693885	0.692688	0.693466	0.69344	0.693345	0.692605	0.692776	0.693558
PDZRN4_12	12	0.692937	0.0760981	0.693017	0.693331	0.692682	0.693714	0.69295	0.693259	0.693699	0.692937	0.693206	0.692888	0.692653	0.693217	0.69318	0.695939	0.693011	0.693405
PDZRN4_13	12	0.693116	0.480655	0.693224	0.693263	0.693228	0.693642	0.69338	0.693353	0.693476	0.693608	0.693313	0.69299	0.693087	0.693432	0.693199	0.693116	0.692886	0.693271
PDZRN4_14	12	0.693273	0.946957	0.693465	0.693161	0.694916	0.693535	0.693287	0.693474	0.693408	0.693358	0.693365	0.693377	0.693179	0.693273	0.693188	0.69351	0.693402	0.693613
PDZRN4_15	12	0.693149	0.602358	0.693786	0.693187	0.693149	0.693233	0.693441	0.693012	0.693153	0.693249	0.69323	0.693321	0.692959	0.693317	0.693586	0.693199	0.693077	0.694136
PDZRN4_16	12	0.693198	0.774665	0.693198	0.69318	0.693285	0.693422	0.69375	0.693199	0.693223	0.693535	0.693234	0.69369	0.693158	0.693216	0.69331	0.693294	0.693236	0.69314
PDZRN4_17	12	0.693175	0.698045	0.693189	0.693274	0.693823	0.693531	0.693738	0.693151	0.693846	0.69322	0.692988	0.69311	0.693175	0.693355	0.693382	0.693189	0.693215	0.693186
PDZRN4_18	12	0.693199	0.780076	0.693193	0.693199	0.693303	0.694105	0.693199	0.693327	0.693459	0.693218	0.693444	0.693112	0.693411	0.693399	0.69346	0.693119	0.693225	0.693848
PDZRN4_19	12	0.69321	0.813456	0.693435	0.693223	0.693338	0.693558	0.693139	0.693407	0.69405	0.694043	0.693272	0.693438	0.693465	0.693504	0.69321	0.693063	0.693204	0.693272
PDZRN4_2	12	0.69326	0.926939	0.693347	0.693276	0.69342	0.6935	0.693855	0.693284	0.693448	0.693076	0.69575	0.693531	0.693684	0.693179	0.69326	0.69409	0.693083	0.694057
PDZRN4_20	12	0.693123	0.507264	0.693358	0.693133	0.693045	0.693448	0.693865	0.693239	0.693198	0.693216	0.694865	0.693123	0.693269	0.693469	0.693112	0.693112	0.693207	0.69316
PDZRN4_21	12	0.693143	0.581945	0.693482	0.693143	0.693772	0.693653	0.693329	0.693277	0.693744	0.693186	0.693597	0.692987	0.693247	0.69319	0.69314	0.693199	0.693477	0.693061
PDZRN4_22	12	0.693116	0.482974	0.693352	0.693273	0.693116	0.69348	0.693048	0.693394	0.693328	0.69293	0.694554	0.69304	0.693324	0.693804	0.693175	0.693332	0.693197	0.694138
PDZRN4_23	12	0.693127	0.520725	0.693385	0.693161	0.693127	0.693598	0.693059	0.693214	0.693948	0.69323	0.693691	0.693125	0.693181	0.693412	0.694301	0.693166	0.693323	0.693078
PDZRN4_24	12	0.693059	0.298264	0.693401	0.693264	0.693183	0.6934	0.693247	0.692694	0.693472	0.692794	0.694362	0.693059	0.693004	0.6932	0.69311	0.693215	0.693169	0.693232
PDZRN4_25	12	0.69314	0.569817	0.69316	0.692962	0.693209	0.693613	0.693258	0.69314	0.693319	0.693097	0.694281	0.693187	0.693453	0.693285	0.693222	0.693134	0.69336	0.693212
PDZRN4_3	12	0.693247	0.904723	0.693541	0.693487	0.692873	0.693903	0.693247	0.693957	0.693704	0.693472	0.694034	0.6932	0.693221	0.693254	0.693324	0.693272	0.693685	0.694253
PDZRN4_4	12	0.693244	0.898155	0.693048	0.693842	0.693139	0.69375	0.693207	0.69647	0.693878	0.693835	0.693702	0.693286	0.693261	0.693244	0.698183	0.693654	0.693921	0.693367
PDZRN4_5	12	0.693166	0.664236	0.69298	0.693209	0.693666	0.694164	0.693247	0.693166	0.693489	0.693244	0.694009	0.693359	0.693125	0.693267	0.693153	0.693834	0.694415	0.69329
PDZRN4_6	12	0.693213	0.822428	0.693758	0.693516	0.693981	0.693779	0.693296	0.693654	0.693689	0.693188	0.694557	0.693546	0.693355	0.693204	0.693472	0.693149	0.693213	0.693843
PDZRN4_7	12	0.693152	0.612741	0.693708	0.693151	0.693911	0.693429	0.693148	0.695	0.693399	0.693396	0.693489	0.693847	0.693656	0.693645	0.693152	0.696682	0.692914	0.693647
PDZRN4_8	12	0.693087	0.382666	0.69317	0.693238	0.693976	0.693416	0.693001	0.693087	0.693225	0.692865	0.692853	0.693338	0.693114	0.693358	0.693129	0.694121	0.693184	0.693674
PDZRN4_9	12	0.692944	0.0841951	0.693215	0.692662	0.69339	0.693654	0.693053	0.692974	0.693701	0.693379	0.692726	0.692924	0.693305	0.692944	0.693341	0.693257	0.693044	0.693071
PEBP1_0	12	0.693033	0.231557	0.692914	0.693105	0.693206	0.693354	0.693795	0.693925	0.693288	0.693146	0.693116	0.693459	0.693033	0.692458	0.693172	0.693087	0.693052	0.692913
PEX5_0	12	0.693141	0.572486	0.693017	0.693132	0.693918	0.693656	0.693206	0.693141	0.69409	0.693429	0.693306	0.693678	0.692996	0.693566	0.693159	0.695572	0.693221	0.693342
PEX5_1	12	0.693107	0.450717	0.693168	0.69479	0.693782	0.693065	0.693221	0.693189	0.693336	0.693531	0.693025	0.693107	0.693395	0.693669	0.703101	0.694326	0.693106	0.693186
PFDN5_0	12	0.693132	0.54074	0.693424	0.693146	0.693132	0.693255	0.693981	0.693413	0.693221	0.693892	0.69302	0.693084	0.693208	0.693575	0.693535	0.693259	0.693661	0.692941
PFKM_0	12	0.69323	0.865859	0.69323	0.693322	0.693635	0.693999	0.694397	0.69316	0.69471	0.693464	0.693841	0.693154	0.693421	0.693484	0.698494	0.693263	0.693025	0.693995
PFKM_1	12	0.693273	0.94663	0.693592	0.693631	0.693206	0.693273	0.693393	0.695969	0.694907	0.693285	0.693954	0.693344	0.693099	0.694934	0.695202	0.693864	0.69341	0.693195
PFKM_2	12	0.693103	0.437	0.693219	0.694079	0.693535	0.693563	0.693393	0.69345	0.693103	0.693435	0.693635	0.693489	0.693063	0.693459	0.692974	0.692763	0.693308	0.693653
PGAM1P5_0	12	0.693101	0.428696	0.693568	0.693114	0.693811	0.693041	0.693367	0.693167	0.693213	0.693176	0.693131	0.693059	0.693364	0.693277	0.693111	0.693101	0.693095	0.693125
PGAM1P5_1	12	0.693047	0.267003	0.693175	0.693012	0.693625	0.693494	0.693113	0.693291	0.693069	0.693009	0.693296	0.693164	0.693245	0.693047	0.693041	0.69346	0.693266	0.693242
PGAM5_0	12	0.693056	0.291732	0.693442	0.69377	0.693157	0.692995	0.693125	0.692896	0.693801	0.693106	0.693056	0.694588	0.693136	0.6931	0.693126	0.693278	0.692848	0.693237
PGAM5_1	12	0.693082	0.367399	0.693299	0.693114	0.693352	0.693082	0.692901	0.692963	0.693409	0.69336	0.693395	0.694079	0.693538	0.694276	0.692954	0.693328	0.693389	0.69344
PHB2_0	12	0.6932	0.783861	0.693675	0.693985	0.692921	0.693263	0.693296	0.692735	0.693557	0.69331	0.693307	0.693856	0.693243	0.693556	0.69356	0.693181	0.6932	0.693698
PHC1_0	12	0.693174	0.693778	0.694096	0.693308	0.694285	0.694252	0.693166	0.693961	0.69317	0.69352	0.693944	0.693482	0.693997	0.694337	0.693174	0.693205	0.69317	0.694585
PHC1_1	12	0.693252	0.912762	0.693329	0.693761	0.692726	0.693231	0.693903	0.693233	0.693252	0.693741	0.693595	0.693322	0.693418	0.694442	0.693663	0.693575	0.693781	0.694004
PHLDA1_0	12	0.693079	0.358031	0.693162	0.693199	0.693561	0.693201	0.692368	0.693079	0.693218	0.694491	0.693403	0.692971	0.693193	0.694201	0.693237	0.69367	0.693204	0.693043
PIANP_0	12	0.69323	0.865932	0.693707	0.693688	0.69398	0.694242	0.69365	0.693159	0.69323	0.69337	0.693454	0.693606	0.693358	0.693234	0.693454	0.692888	0.69346	0.693225
PIK3C2G_0	12	0.693132	0.538313	0.693132	0.693531	0.693251	0.69371	0.693317	0.693091	0.694013	0.693065	0.693327	0.693059	0.696238	0.693273	0.693272	0.694284	0.693272	0.693757
PIK3C2G_1	12	0.693231	0.869135	0.693242	0.69326	0.693143	0.693413	0.693826	0.693566	0.693749	0.693281	0.69407	0.693245	0.693231	0.693272	0.693085	0.693199	0.693332	0.693276
PIK3C2G_10	12	0.692967	0.111916	0.693268	0.69299	0.693106	0.69326	0.693058	0.692967	0.693137	0.693282	0.693057	0.692961	0.693087	0.693111	0.69287	0.693019	0.693234	0.692841
PIK3C2G_11	12	0.692818	0.0128341	0.692943	0.692829	0.693132	0.692863	0.693447	0.692738	0.692818	0.693155	0.693767	0.693161	0.693343	0.692884	0.692937	0.693019	0.692732	0.692654
PIK3C2G_12	12	0.693099	0.423268	0.693365	0.693446	0.692907	0.693166	0.693445	0.693231	0.694038	0.693183	0.69329	0.693325	0.693453	0.69336	0.692648	0.692491	0.693099	0.69361
PIK3C2G_13	12	0.692903	0.0483594	0.692957	0.692558	0.693039	0.693585	0.69331	0.693157	0.693382	0.693144	0.69333	0.693	0.693348	0.693223	0.692903	0.692754	0.692894	0.693402
PIK3C2G_14	12	0.69306	0.30197	0.69328	0.693161	0.693663	0.692968	0.694188	0.693287	0.6932	0.693819	0.694631	0.693142	0.693325	0.693356	0.692821	0.692734	0.69306	0.693361
PIK3C2G_15	12	0.693199	0.780709	0.693235	0.692944	0.69389	0.693357	0.693266	0.692409	0.693338	0.693847	0.693199	0.69345	0.693323	0.693881	0.694626	0.692798	0.693224	0.694804
PIK3C2G_16	12	0.693055	0.288189	0.693491	0.69301	0.693144	0.693966	0.693795	0.69372	0.693071	0.693592	0.693902	0.693055	0.693069	0.692871	0.693232	0.692981	0.693467	0.693362
PIK3C2G_17	12	0.693164	0.65815	0.693239	0.693206	0.693216	0.693361	0.693178	0.69324	0.693254	0.693128	0.692991	0.693338	0.69349	0.693195	0.693164	0.69304	0.693425	0.693448
PIK3C2G_18	12	0.693237	0.8838	0.69323	0.693221	0.693621	0.693615	0.69393	0.693237	0.693462	0.693359	0.693385	0.693267	0.692817	0.69347	0.69354	0.693464	0.693309	0.693316
PIK3C2G_19	12	0.693088	0.385889	0.693176	0.693203	0.693221	0.693427	0.69394	0.693147	0.693404	0.693079	0.693284	0.693015	0.693454	0.693301	0.693148	0.693076	0.693088	0.693297
PIK3C2G_2	12	0.693243	0.896208	0.693156	0.693253	0.693264	0.693918	0.693243	0.69363	0.693469	0.693249	0.693593	0.693263	0.693103	0.693298	0.697529	0.694551	0.693167	0.693558
PIK3C2G_20	12	0.693172	0.687348	0.693518	0.693173	0.693175	0.693219	0.693165	0.69438	0.693284	0.693316	0.693127	0.693225	0.693141	0.693392	0.693175	0.693496	0.693172	0.69371
PIK3C2G_21	12	0.693076	0.347396	0.693477	0.693288	0.69307	0.69307	0.695948	0.693193	0.693408	0.6935	0.693015	0.693076	0.693097	0.693873	0.693154	0.69355	0.693627	0.693081
PIK3C2G_3	12	0.693048	0.270633	0.693492	0.693133	0.693327	0.693093	0.693331	0.693008	0.693415	0.693272	0.69371	0.692979	0.693281	0.693088	0.692924	0.693488	0.693161	0.693048
PIK3C2G_4	12	0.692889	0.0392017	0.693339	0.6933	0.692876	0.693297	0.693593	0.695093	0.693122	0.692653	0.692249	0.693167	0.692889	0.693177	0.693527	0.693204	0.693033	0.693124
PIK3C2G_5	12	0.693095	0.408011	0.693048	0.693311	0.693145	0.693401	0.693011	0.693456	0.693244	0.693095	0.693209	0.693237	0.693247	0.693305	0.693386	0.693184	0.692952	0.693339
PIK3C2G_6	12	0.692914	0.0565475	0.692907	0.693165	0.692985	0.692979	0.693075	0.693326	0.693038	0.693004	0.692632	0.69286	0.693178	0.693078	0.693107	0.693877	0.693132	0.692914
PIK3C2G_7	12	0.693105	0.442058	0.693334	0.693105	0.693264	0.693288	0.693125	0.69318	0.69409	0.693215	0.69322	0.693318	0.69312	0.693366	0.69312	0.693062	0.693089	0.692908
PIK3C2G_8	12	0.692486	7.2494e-06	0.692965	0.693369	0.693121	0.692427	0.693445	0.692978	0.69323	0.692167	0.692625	0.692364	0.692486	0.693281	0.692875	0.694007	0.692682	0.692829
PIK3C2G_9	12	0.692899	0.0454272	0.693258	0.692965	0.693313	0.693357	0.693194	0.69272	0.693175	0.692998	0.693052	0.692834	0.693155	0.692872	0.693255	0.693048	0.692899	0.69313
PIP4K2C_0	12	0.693111	0.464361	0.693465	0.693408	0.693245	0.692936	0.692887	0.69312	0.693362	0.693325	0.693379	0.693487	0.693111	0.693122	0.69351	0.692935	0.693156	0.693224
PITPNM2_0	12	0.693301	0.974604	0.693983	0.693201	0.692979	0.693323	0.693851	0.693873	0.694515	0.695261	0.694369	0.694068	0.693462	0.693573	0.693378	0.693301	0.693552	0.693098
PITPNM2_1	12	0.693173	0.691531	0.693173	0.693571	0.695148	0.693484	0.693102	0.693762	0.693427	0.694323	0.693525	0.693362	0.694292	0.693393	0.693073	0.693551	0.693132	0.693817
PITPNM2_2	12	0.693288	0.96427	0.693741	0.693435	0.693438	0.693189	0.693212	0.693504	0.693683	0.693309	0.693409	0.693204	0.698086	0.693648	0.693288	0.693875	0.693403	0.693308
PIWIL1_0	12	0.693164	0.65815	0.693429	0.694241	0.693065	0.693632	0.694456	0.693832	0.693818	0.693164	0.692894	0.693379	0.693285	0.693378	0.693297	0.693122	0.693403	0.693673
PIWIL1_1	12	0.69323	0.865932	0.69323	0.693207	0.696468	0.69398	0.693967	0.693658	0.694281	0.693321	0.693814	0.693196	0.693924	0.693496	0.693857	0.693479	0.693088	0.69348
PIWIL1_2	12	0.69319	0.749942	0.693214	0.693179	0.693259	0.69329	0.693542	0.693291	0.695234	0.694991	0.69318	0.693431	0.693126	0.693442	0.69319	0.694995	0.693554	0.693483
PKP2_0	12	0.693766	1	0.693993	0.695406	0.694268	0.693782	0.69441	0.69372	0.693303	0.694145	0.693934	0.693725	0.694672	0.693916	0.69579	0.693766	0.6939	0.694184
PKP2_1	12	0.693111	0.465418	0.693433	0.693086	0.693634	0.693517	0.693428	0.693107	0.693155	0.693111	0.693103	0.693357	0.693818	0.693548	0.693224	0.693166	0.693335	0.69442
PKP2_2	12	0.693257	0.922131	0.693499	0.693182	0.693367	0.694298	0.693047	0.693425	0.693173	0.693447	0.694333	0.693692	0.693954	0.693257	0.695085	0.693679	0.693738	0.693342
PKP2_3	12	0.693313	0.982657	0.693286	0.694627	0.695418	0.694763	0.695212	0.693108	0.694222	0.693313	0.693577	0.69349	0.693674	0.693195	0.693567	0.69373	0.693597	0.694237
PKP2_4	12	0.693286	0.961686	0.693475	0.693167	0.693216	0.694781	0.693286	0.69721	0.693592	0.69341	0.693913	0.694376	0.693744	0.693821	0.69346	0.692887	0.693324	0.693424
PKP2_5	12	0.693069	0.328278	0.693098	0.693433	0.693069	0.693357	0.694635	0.693025	0.693157	0.693351	0.6929	0.69333	0.693275	0.693003	0.694002	0.693134	0.6931	0.69385
PKP2_6	12	0.693148	0.600985	0.693054	0.693077	0.693751	0.692961	0.693354	0.693148	0.693723	0.693719	0.693347	0.693195	0.693559	0.693251	0.693557	0.693247	0.693311	0.700172
PKP2_7	12	0.693244	0.898155	0.693454	0.693281	0.693258	0.693434	0.693238	0.693349	0.693254	0.693268	0.693655	0.693355	0.693244	0.693489	0.693263	0.693728	0.69311	0.693241
PLA2G1B_0	12	0.693313	0.982296	0.69316	0.693182	0.69337	0.693837	0.693656	0.693885	0.693999	0.69355	0.693313	0.69348	0.693313	0.693547	0.693071	0.693474	0.693495	0.694342
PLBD1_0	12	0.692939	0.0786825	0.692939	0.693515	0.692765	0.692424	0.694589	0.693435	0.693331	0.693165	0.693078	0.692972	0.69341	0.693405	0.693266	0.693148	0.693258	0.692396
PLBD1_1	12	0.692906	0.0504485	0.693095	0.693073	0.692859	0.692906	0.693333	0.693565	0.693439	0.69366	0.69288	0.693259	0.6929	0.693399	0.693592	0.693571	0.693186	0.693368
PLBD1_2	12	0.693152	0.614482	0.692991	0.693152	0.693678	0.694522	0.6947	0.6932	0.693358	0.693454	0.693559	0.694229	0.693755	0.693045	0.693731	0.693016	0.693357	0.693547
PLBD2_0	12	0.693295	0.970054	0.69328	0.693124	0.693746	0.693745	0.696231	0.693295	0.693364	0.693445	0.693255	0.693457	0.69386	0.693436	0.69354	0.695006	0.693369	0.694091
PLBD2_1	12	0.693081	0.365514	0.693793	0.692942	0.693124	0.693081	0.693415	0.693291	0.693087	0.693114	0.693045	0.693223	0.693184	0.692424	0.693516	0.693381	0.693704	0.693343
PLCZ1_0	12	0.693377	0.998332	0.694255	0.694684	0.693627	0.696911	0.693746	0.693261	0.693377	0.693454	0.695267	0.693083	0.694689	0.694388	0.697486	0.693174	0.693999	0.69599
PLCZ1_1	12	0.693733	1	0.695503	0.693733	0.694724	0.694543	0.697905	0.693643	0.693311	0.694699	0.695038	0.695149	0.693686	0.694189	0.694286	0.697618	0.693919	0.693963
PLCZ1_2	12	0.693165	0.660776	0.694991	0.693433	0.69312	0.694625	0.693441	0.693165	0.693822	0.693347	0.693459	0.693828	0.693316	0.693553	0.693593	0.694042	0.693058	0.693152
PLCZ1_3	12	0.693349	0.994885	0.69413	0.693268	0.695799	0.693303	0.693678	0.693349	0.693743	0.694313	0.694807	0.693734	0.693921	0.693365	0.694027	0.694634	0.692968	0.694374
PLCZ1_4	12	0.693189	0.744951	0.693204	0.693654	0.693174	0.693452	0.693717	0.693653	0.693689	0.693129	0.693609	0.693279	0.693078	0.694072	0.693552	0.693227	0.693533	0.693189
PLEKHA5_0	12	0.693187	0.741074	0.693246	0.693269	0.69315	0.693987	0.693746	0.693626	0.693232	0.69356	0.693907	0.693253	0.69343	0.693215	0.693297	0.692997	0.693176	0.693187
PLEKHA5_1	12	0.693209	0.809064	0.694643	0.693209	0.693306	0.693488	0.693453	0.693691	0.693565	0.694247	0.69298	0.693161	0.693935	0.693281	0.695852	0.693721	0.693164	0.694015
PLEKHA5_10	12	0.693224	0.851837	0.693378	0.693193	0.693362	0.693701	0.693546	0.693318	0.693933	0.693224	0.693702	0.693148	0.693169	0.693272	0.693338	0.693505	0.693715	0.693463
PLEKHA5_11	12	0.69321	0.813046	0.69321	0.693808	0.693165	0.693757	0.693477	0.693404	0.693366	0.693217	0.693773	0.693161	0.693076	0.693216	0.693224	0.693244	0.693433	0.693418
PLEKHA5_12	12	0.693182	0.722941	0.693458	0.693347	0.693285	0.69315	0.693216	0.693182	0.693299	0.69343	0.694354	0.693063	0.693223	0.693389	0.693336	0.693154	0.693232	0.693923
PLEKHA5_2	12	0.69321	0.81187	0.69362	0.69321	0.693528	0.694109	0.69319	0.693278	0.693763	0.693087	0.69408	0.69327	0.693994	0.693227	0.692855	0.695547	0.693753	0.696373
PLEKHA5_3	12	0.693218	0.835758	0.693218	0.693297	0.693098	0.69372	0.693591	0.693398	0.693671	0.6934	0.694088	0.693193	0.693606	0.693222	0.693227	0.693154	0.693527	0.693292
PLEKHA5_4	12	0.693191	0.753802	0.693168	0.693247	0.693191	0.694094	0.693412	0.693275	0.693413	0.693204	0.694123	0.693032	0.693545	0.693644	0.693122	0.693274	0.693537	0.693677
PLEKHA5_5	12	0.693198	0.777346	0.692949	0.693074	0.693251	0.693886	0.695636	0.693463	0.693491	0.693202	0.693224	0.693198	0.693222	0.693183	0.693233	0.693365	0.693437	0.69337
PLEKHA5_6	12	0.693197	0.772099	0.693009	0.693207	0.693284	0.693508	0.6946	0.693197	0.693293	0.693476	0.693495	0.692954	0.693161	0.693386	0.693247	0.693363	0.69322	0.693321
PLEKHA5_7	12	0.693257	0.922919	0.693544	0.693325	0.693257	0.693937	0.693432	0.693173	0.694621	0.693998	0.693826	0.693718	0.693386	0.693231	0.693538	0.693639	0.693113	0.693951
PLEKHA5_8	12	0.693174	0.693422	0.692924	0.69317	0.693245	0.693304	0.69373	0.693755	0.694079	0.693235	0.693423	0.693174	0.693561	0.693246	0.693159	0.693339	0.693306	0.693703
PLEKHA5_9	12	0.693196	0.771133	0.69309	0.693319	0.693498	0.693321	0.693184	0.693348	0.694428	0.693443	0.693399	0.693091	0.69328	0.69322	0.693603	0.695765	0.693644	0.693196
PLEKHA8P1_0	12	0.692756	0.00422719	0.692624	0.692901	0.692789	0.695296	0.694448	0.693375	0.694282	0.693399	0.693187	0.692896	0.692682	0.693179	0.692756	0.69307	0.693064	0.69274
PLEKHA8P1_1	12	0.692649	0.000452071	0.693163	0.692782	0.692758	0.69393	0.693262	0.692535	0.692764	0.692525	0.692859	0.693245	0.69282	0.693291	0.693204	0.692649	0.692671	0.692443
PLEKHG6_0	12	0.693147	0.596569	0.693165	0.693081	0.694007	0.693287	0.693386	0.693182	0.693217	0.693053	0.693147	0.692955	0.693358	0.693782	0.693435	0.693188	0.693221	0.693727
PLEKHG7_0	12	0.693054	0.28586	0.692781	0.693161	0.692963	0.693543	0.693282	0.692742	0.693179	0.693054	0.693419	0.693186	0.693901	0.693172	0.693509	0.694231	0.69308	0.693076
PLEKHG7_1	12	0.693399	0.999387	0.693782	0.693609	0.69394	0.693397	0.694405	0.69595	0.69413	0.694463	0.693604	0.693182	0.693533	0.693911	0.693411	0.693399	0.69348	0.693399
PLXNC1_0	12	0.693091	0.395971	0.692635	0.693142	0.693091	0.693086	0.693163	0.693488	0.699298	0.692987	0.693393	0.693899	0.693533	0.693179	0.693257	0.693191	0.693321	0.693701
PLXNC1_1	12	0.693171	0.683042	0.69332	0.693171	0.693424	0.694899	0.693554	0.693415	0.695002	0.692929	0.693248	0.693032	0.693259	0.693711	0.693203	0.693064	0.693274	0.699095
PLXNC1_10	12	0.693322	0.986701	0.693461	0.694367	0.693917	0.693357	0.693449	0.693211	0.694209	0.694554	0.693764	0.693377	0.693322	0.693189	0.693722	0.693035	0.693888	0.693599
PLXNC1_11	12	0.693218	0.835209	0.693273	0.693255	0.693668	0.693048	0.694747	0.694321	0.693928	0.693247	0.693183	0.693886	0.693462	0.693393	0.693218	0.693862	0.693456	0.693191
PLXNC1_2	12	0.693169	0.678363	0.693811	0.693191	0.693173	0.693183	0.693227	0.693238	0.693819	0.694306	0.693047	0.693169	0.693629	0.693482	0.693153	0.693189	0.692901	0.693959
PLXNC1_3	12	0.693187	0.740533	0.693365	0.693327	0.696417	0.693266	0.694162	0.693447	0.695248	0.693187	0.694133	0.693148	0.693106	0.693337	0.69347	0.693532	0.693005	0.693193
PLXNC1_4	12	0.693031	0.227438	0.693265	0.693031	0.693252	0.69337	0.69308	0.693147	0.695682	0.693724	0.692859	0.693427	0.693249	0.692999	0.693121	0.692904	0.693216	0.693278
PLXNC1_5	12	0.693059	0.300406	0.693583	0.693268	0.693945	0.69297	0.694327	0.693328	0.693641	0.694681	0.69425	0.693291	0.693355	0.693056	0.693059	0.693453	0.692871	0.699317
PLXNC1_6	12	0.692925	0.0655052	0.693862	0.693015	0.692925	0.692877	0.692498	0.69396	0.693963	0.693944	0.694181	0.693247	0.693403	0.693076	0.693115	0.693299	0.69292	0.694214
PLXNC1_7	12	0.693052	0.279933	0.692903	0.692831	0.693319	0.693552	0.693305	0.69323	0.692864	0.693343	0.693411	0.693052	0.693191	0.693267	0.693337	0.693162	0.693135	0.693579
PLXNC1_8	12	0.693175	0.696269	0.693176	0.694209	0.693685	0.693634	0.693183	0.69483	0.693803	0.693226	0.69313	0.693277	0.693144	0.693939	0.693563	0.693175	0.693267	0.693108
PLXNC1_9	12	0.693057	0.292828	0.693105	0.69327	0.693057	0.693485	0.693304	0.693089	0.693462	0.693059	0.692902	0.69302	0.693168	0.693223	0.693258	0.693196	0.692906	0.6936
PMCH_0	12	0.693058	0.296408	0.693202	0.693058	0.693347	0.693112	0.693863	0.693141	0.693444	0.693646	0.693046	0.693192	0.692788	0.693318	0.692955	0.693467	0.693227	0.693238
PMEL_0	12	0.69332	0.985926	0.693557	0.695742	0.694605	0.695645	0.693396	0.693281	0.693249	0.693392	0.693857	0.698041	0.693123	0.694243	0.693656	0.693825	0.693931	0.69332
POLE_0	12	0.693083	0.369604	0.693092	0.693244	0.692986	0.69325	0.693321	0.69288	0.693092	0.693417	0.693625	0.693086	0.693071	0.693125	0.694011	0.693083	0.693475	0.69418
POLE_1	12	0.693103	0.436417	0.69363	0.693192	0.693334	0.693212	0.693854	0.692906	0.693156	0.693361	0.693009	0.692935	0.693337	0.69329	0.693103	0.693202	0.693119	0.693118
POLE_2	12	0.693028	0.220621	0.693312	0.693063	0.693211	0.693502	0.693148	0.693028	0.692853	0.692932	0.69344	0.693135	0.693388	0.692991	0.693148	0.693163	0.693206	0.69527
POLE_3	12	0.693106	0.445859	0.694101	0.693432	0.693451	0.69292	0.693438	0.693605	0.693258	0.693498	0.693477	0.69297	0.693106	0.693129	0.693159	0.694154	0.693079	0.693191
POLE_4	12	0.693072	0.33623	0.693093	0.693114	0.693172	0.693268	0.693094	0.693223	0.693181	0.693072	0.692984	0.69341	0.693031	0.693387	0.692959	0.693603	0.693849	0.693337
POLR3B_0	12	0.692442	2.04435e-06	0.69281	0.692889	0.692418	0.694129	0.692576	0.692921	0.693272	0.692487	0.69354	0.692365	0.692774	0.692778	0.692442	0.692742	0.692421	0.69314
POLR3B_1	12	0.69222	1.14244e-09	0.692314	0.691534	0.691948	0.692781	0.693084	0.691901	0.692319	0.693125	0.692445	0.692986	0.69222	0.693079	0.693187	0.693028	0.693269	0.692958
POLR3B_2	12	0.692248	3.20005e-09	0.692712	0.692248	0.692073	0.692994	0.694637	0.692146	0.693524	0.693153	0.692462	0.692408	0.692533	0.6928	0.691665	0.692888	0.693048	0.693287
POLR3B_3	12	0.692573	7.47825e-05	0.692344	0.692855	0.692763	0.69249	0.693103	0.692903	0.69292	0.692702	0.692633	0.69262	0.69285	0.692573	0.692645	0.693413	0.691845	0.693393
POLR3B_4	12	0.692308	2.70217e-08	0.692407	0.692835	0.692273	0.692684	0.692872	0.69283	0.692777	0.693455	0.693055	0.692415	0.692436	0.692145	0.693023	0.692508	0.69225	0.692308
POLR3B_5	12	0.692536	2.8933e-05	0.692552	0.692734	0.692845	0.692566	0.692536	0.69274	0.692938	0.691298	0.69239	0.692538	0.692898	0.69309	0.691808	0.692575	0.692988	0.69305
POLR3B_6	12	0.692803	0.00999433	0.693304	0.69325	0.692137	0.693126	0.693064	0.693213	0.694398	0.692803	0.692885	0.692728	0.692788	0.693256	0.693099	0.693003	0.692811	0.693276
POLR3B_7	12	0.693059	0.299598	0.693874	0.693248	0.693338	0.693571	0.693243	0.692919	0.693037	0.693276	0.693196	0.693689	0.693666	0.693167	0.693855	0.693059	0.693014	0.693382
POP5_0	12	0.693247	0.903218	0.693141	0.69328	0.69395	0.693928	0.693529	0.693552	0.693063	0.695691	0.693128	0.693255	0.693373	0.693439	0.693292	0.693247	0.693535	0.69344
POU6F1_0	12	0.692221	1.17907e-09	0.693083	0.693006	0.692852	0.692446	0.69201	0.693058	0.692221	0.693002	0.69296	0.692195	0.691769	0.693213	0.693139	0.69293	0.692368	0.693598
PPFIA2_0	12	0.693193	0.760074	0.693237	0.693447	0.693211	0.693738	0.693301	0.693273	0.693308	0.693153	0.693626	0.693133	0.693662	0.69343	0.693193	0.693587	0.693049	0.693261
PPFIA2_1	12	0.693171	0.681964	0.693071	0.693235	0.693182	0.693678	0.693109	0.693207	0.693168	0.693205	0.693611	0.693222	0.693575	0.693304	0.693171	0.695778	0.693232	0.693255
PPFIA2_10	12	0.693263	0.932068	0.693424	0.693301	0.693171	0.693292	0.693487	0.693156	0.693971	0.693263	0.693728	0.693185	0.694639	0.693524	0.693299	0.693514	0.693621	0.693432
PPFIA2_11	12	0.693287	0.962636	0.693197	0.69424	0.69365	0.693522	0.693602	0.696607	0.694177	0.693331	0.693588	0.693272	0.693512	0.693331	0.693445	0.693103	0.693444	0.693287
PPFIA2_12	12	0.693236	0.880274	0.693439	0.693643	0.69533	0.693487	0.693504	0.693109	0.693976	0.694095	0.693762	0.693251	0.693581	0.693236	0.693144	0.693107	0.693283	0.693313
PPFIA2_13	12	0.693143	0.580832	0.693149	0.693247	0.693143	0.693329	0.693342	0.693151	0.693638	0.693163	0.693379	0.693056	0.693369	0.693521	0.693101	0.6931	0.69332	0.693395
PPFIA2_14	12	0.693175	0.69769	0.69364	0.693175	0.693548	0.69326	0.69314	0.693345	0.693212	0.69338	0.693197	0.693012	0.693348	0.693312	0.693073	0.693666	0.693535	0.693944
PPFIA2_15	12	0.693087	0.382666	0.693181	0.693085	0.693411	0.693363	0.692909	0.693081	0.693233	0.69337	0.69344	0.693169	0.693264	0.693342	0.693315	0.693087	0.693527	0.693208
PPFIA2_16	12	0.693076	0.347396	0.693164	0.692886	0.69283	0.694023	0.693106	0.694153	0.693221	0.693204	0.693342	0.693076	0.693363	0.693174	0.693095	0.693068	0.693239	0.693341
PPFIA2_17	12	0.69292	0.0606004	0.69323	0.69319	0.693153	0.693304	0.693756	0.692791	0.693731	0.693152	0.693273	0.692829	0.693221	0.69292	0.692985	0.692879	0.693138	0.693385
PPFIA2_18	12	0.69313	0.534381	0.693809	0.69313	0.693337	0.692902	0.694823	0.693105	0.693359	0.693237	0.693427	0.693652	0.69495	0.693224	0.693883	0.693094	0.693336	0.693929
PPFIA2_19	12	0.693138	0.563631	0.69322	0.69328	0.693012	0.693302	0.693279	0.692817	0.693898	0.693573	0.693587	0.693138	0.693154	0.693202	0.693771	0.693407	0.692825	0.694178
PPFIA2_2	12	0.693164	0.657493	0.693288	0.693124	0.693017	0.694012	0.693277	0.693254	0.693251	0.693445	0.693433	0.693284	0.693928	0.693266	0.693164	0.695086	0.693113	0.694054
PPFIA2_20	12	0.693253	0.916243	0.693769	0.693607	0.69369	0.693767	0.694511	0.693828	0.693789	0.693253	0.693952	0.693782	0.693437	0.693239	0.693365	0.693648	0.693151	0.693131
PPFIA2_21	12	0.693107	0.45176	0.692818	0.693346	0.693277	0.693446	0.693298	0.693525	0.69318	0.693041	0.693182	0.693156	0.693137	0.692982	0.693434	0.693827	0.693107	0.693255
PPFIA2_22	12	0.693029	0.222664	0.692981	0.693429	0.693229	0.693481	0.695006	0.69285	0.694241	0.693374	0.693163	0.693035	0.693524	0.693029	0.69316	0.693117	0.692958	0.695804
PPFIA2_23	12	0.692695	0.00125269	0.693154	0.692864	0.693189	0.693238	0.693185	0.693576	0.693	0.693167	0.69276	0.692695	0.692187	0.693631	0.692442	0.692631	0.693337	0.693321
PPFIA2_3	12	0.693122	0.50462	0.693227	0.693792	0.693037	0.693239	0.693654	0.693329	0.693432	0.69321	0.693172	0.693079	0.693345	0.693191	0.693157	0.693122	0.692789	0.693219
PPFIA2_4	12	0.692884	0.0365055	0.692732	0.692848	0.693259	0.693306	0.693126	0.693135	0.693356	0.693006	0.692884	0.693088	0.69374	0.693185	0.692734	0.692933	0.693167	0.692907
PPFIA2_5	12	0.692992	0.148985	0.692992	0.693103	0.692984	0.693847	0.693104	0.69345	0.692952	0.693056	0.693337	0.693121	0.693322	0.693239	0.693155	0.693057	0.693096	0.692882
PPFIA2_6	12	0.693102	0.432925	0.693066	0.69321	0.693291	0.693434	0.693014	0.69337	0.69442	0.692978	0.693203	0.693221	0.693351	0.693208	0.693102	0.693142	0.693174	0.693555
PPFIA2_7	12	0.693045	0.262128	0.693211	0.69305	0.693202	0.693763	0.693212	0.692991	0.69355	0.693205	0.694738	0.693109	0.693151	0.693184	0.693307	0.693045	0.692638	0.692732
PPFIA2_8	12	0.693071	0.334023	0.693071	0.693115	0.693536	0.693383	0.693115	0.692913	0.693167	0.693072	0.692992	0.693167	0.693219	0.693424	0.693112	0.693249	0.692513	0.693289
PPFIA2_9	12	0.69314	0.568594	0.693259	0.693685	0.693059	0.693418	0.693145	0.693167	0.693359	0.692945	0.693379	0.694003	0.693059	0.693392	0.693239	0.693185	0.69333	0.69314
PPFIBP1_0	12	0.692862	0.0263139	0.693018	0.692868	0.693015	0.693079	0.692965	0.693383	0.693873	0.693229	0.692748	0.69305	0.69281	0.693183	0.692862	0.692846	0.692903	0.693231
PPFIBP1_1	12	0.693184	0.728459	0.693879	0.693681	0.694433	0.694699	0.693326	0.69336	0.693332	0.693722	0.693801	0.693078	0.693437	0.693184	0.693368	0.693044	0.693139	0.693374
PPFIBP1_10	12	0.693104	0.439062	0.69381	0.692859	0.693296	0.6934	0.693331	0.692863	0.693029	0.693133	0.693104	0.69317	0.694023	0.6934	0.693302	0.69321	0.693213	0.69334
PPFIBP1_2	12	0.693146	0.592152	0.693552	0.693391	0.693146	0.694346	0.693102	0.693118	0.693438	0.69319	0.693825	0.693208	0.693379	0.693297	0.693292	0.693334	0.693099	0.693146
PPFIBP1_3	12	0.693092	0.398364	0.693769	0.693619	0.693469	0.693091	0.693357	0.694366	0.69459	0.693352	0.692519	0.693382	0.692973	0.69345	0.694029	0.693092	0.693421	0.694276
PPFIBP1_4	12	0.692867	0.0284623	0.692226	0.693154	0.692919	0.692443	0.693398	0.693284	0.692686	0.692867	0.693583	0.69289	0.693022	0.693056	0.693269	0.693342	0.692999	0.693504
PPFIBP1_5	12	0.693251	0.911643	0.693339	0.69282	0.693413	0.693298	0.693251	0.694207	0.693228	0.693298	0.693317	0.693175	0.69337	0.693402	0.693382	0.693343	0.693695	0.69354
PPFIBP1_6	12	0.693021	0.204428	0.693239	0.69314	0.693199	0.69325	0.693065	0.693249	0.693798	0.693396	0.692798	0.692933	0.693667	0.694079	0.693071	0.693021	0.692914	0.693361
PPFIBP1_7	12	0.693071	0.332329	0.69352	0.693158	0.693178	0.693251	0.694107	0.693183	0.693132	0.693055	0.693283	0.692953	0.6933	0.693133	0.693071	0.693909	0.692839	0.693214
PPFIBP1_8	12	0.693154	0.621109	0.693405	0.693216	0.693274	0.693258	0.69311	0.693121	0.693217	0.693177	0.693157	0.693154	0.69313	0.693367	0.693175	0.6934	0.693223	0.69355
PPFIBP1_9	12	0.692717	0.00195908	0.692567	0.693034	0.692717	0.693409	0.69313	0.693011	0.693891	0.693241	0.693886	0.693114	0.693207	0.692161	0.693142	0.6935	0.693415	0.692653
PPHLN1_0	12	0.693235	0.87844	0.693391	0.693235	0.693817	0.693584	0.695691	0.692973	0.693644	0.692957	0.695278	0.693327	0.694239	0.69375	0.693689	0.694852	0.693201	0.694744
PPHLN1_1	12	0.693279	0.954308	0.693157	0.693325	0.69334	0.694483	0.693826	0.693273	0.694788	0.693381	0.693694	0.693989	0.694071	0.693339	0.693279	0.693157	0.693365	0.693823
PPHLN1_2	12	0.693184	0.727909	0.692997	0.693803	0.693211	0.693936	0.694677	0.694081	0.69335	0.693354	0.694231	0.693741	0.693434	0.693294	0.693177	0.693418	0.693152	0.693184
PPHLN1_3	12	0.69317	0.680165	0.6928	0.693034	0.693554	0.694056	0.694672	0.69416	0.693476	0.693647	0.693163	0.69317	0.693495	0.693553	0.694107	0.693602	0.693366	0.694951
PPHLN1_4	12	0.693278	0.953426	0.694984	0.697198	0.693603	0.693104	0.693295	0.693572	0.694755	0.695288	0.693978	0.692793	0.69376	0.693579	0.693278	0.693131	0.693491	0.694146
PPHLN1_5	12	0.69318	0.717179	0.693447	0.69318	0.692968	0.6935	0.693343	0.693407	0.694278	0.693244	0.692935	0.694279	0.69353	0.693228	0.693113	0.694487	0.693602	0.693409
PPHLN1_6	12	0.693132	0.539784	0.6933	0.693132	0.693866	0.693426	0.693723	0.69303	0.693916	0.69316	0.693918	0.694576	0.694414	0.693065	0.693824	0.692942	0.693763	0.694297
PPHLN1_7	12	0.693394	0.999241	0.693692	0.694649	0.693414	0.693834	0.693886	0.694425	0.693394	0.69382	0.693407	0.69317	0.692806	0.693148	0.69595	0.694345	0.693897	0.693653
PPM1H_0	12	0.693086	0.381542	0.693306	0.693081	0.693074	0.693307	0.69342	0.693175	0.693185	0.693133	0.693774	0.693352	0.693086	0.69329	0.693181	0.693191	0.693084	0.693662
PPM1H_1	12	0.693017	0.196296	0.693256	0.693366	0.693017	0.693412	0.692975	0.693112	0.693421	0.693105	0.693331	0.693073	0.692913	0.693168	0.693217	0.693345	0.693448	0.692906
PPM1H_10	12	0.693169	0.678363	0.692973	0.69363	0.693267	0.69425	0.693085	0.693571	0.693177	0.693111	0.693365	0.693468	0.693169	0.693434	0.693249	0.693188	0.69349	0.694452
PPM1H_11	12	0.693221	0.843205	0.69327	0.693197	0.693223	0.69335	0.693221	0.693328	0.693224	0.693455	0.694095	0.693224	0.693351	0.693448	0.693273	0.69306	0.69302	0.693339
PPM1H_12	12	0.693153	0.616445	0.693238	0.693362	0.693442	0.693719	0.693271	0.69439	0.693103	0.693219	0.693669	0.693381	0.693928	0.693184	0.693153	0.693076	0.693218	0.692975
PPM1H_13	12	0.692985	0.138039	0.693368	0.693263	0.69324	0.693358	0.693186	0.692946	0.69344	0.69274	0.693152	0.694549	0.692979	0.693479	0.693097	0.692985	0.693046	0.693469
PPM1H_14	12	0.693185	0.731547	0.693176	0.693196	0.693626	0.693276	0.693185	0.693696	0.693771	0.693151	0.694704	0.693419	0.693051	0.693373	0.693324	0.69328	0.696499	0.694189
PPM1H_15	12	0.693194	0.762041	0.693233	0.693192	0.693132	0.693633	0.693174	0.693287	0.69321	0.693434	0.693414	0.693194	0.693759	0.693234	0.69323	0.693238	0.693277	0.693318
PPM1H_16	12	0.693121	0.499668	0.693121	0.693229	0.693172	0.693093	0.693386	0.693181	0.693323	0.693155	0.693727	0.693097	0.693825	0.693459	0.693272	0.693553	0.693351	0.693057
PPM1H_17	12	0.693065	0.316305	0.693065	0.693095	0.693603	0.69403	0.693249	0.693399	0.693492	0.693089	0.692994	0.693155	0.69323	0.692875	0.692931	0.693681	0.693137	0.693659
PPM1H_2	12	0.69305	0.275217	0.692906	0.693234	0.693244	0.693299	0.693925	0.693453	0.69333	0.693425	0.693362	0.693046	0.693058	0.693371	0.693204	0.692771	0.69305	0.693267
PPM1H_3	12	0.693087	0.384792	0.693313	0.69338	0.693167	0.693607	0.693128	0.693756	0.692786	0.693198	0.693075	0.693477	0.693115	0.693087	0.694787	0.693148	0.693032	0.693272
PPM1H_4	12	0.693047	0.268192	0.69321	0.693159	0.69318	0.693414	0.693133	0.6932	0.693098	0.692693	0.692801	0.693047	0.693464	0.693214	0.69311	0.692937	0.693056	0.693212
PPM1H_5	12	0.692973	0.119436	0.69316	0.693388	0.692931	0.693574	0.693432	0.693863	0.693061	0.692973	0.693012	0.692634	0.693264	0.69331	0.693302	0.69313	0.69335	0.692942
PPM1H_6	12	0.693071	0.332685	0.692056	0.692868	0.69314	0.693328	0.693405	0.693928	0.693259	0.693263	0.694663	0.693071	0.693529	0.693329	0.693473	0.692985	0.694536	0.694358
PPM1H_7	12	0.693005	0.172181	0.693239	0.693243	0.693056	0.693682	0.692779	0.694564	0.692895	0.693796	0.693016	0.693678	0.693074	0.693074	0.693087	0.692756	0.693005	0.693464
PPM1H_8	12	0.693258	0.92478	0.693048	0.69349	0.693258	0.693649	0.693686	0.694169	0.693076	0.693285	0.693756	0.693458	0.69397	0.693871	0.69389	0.693502	0.692623	0.693857
PPM1H_9	12	0.693226	0.856126	0.693384	0.693294	0.693263	0.693291	0.693221	0.693226	0.69328	0.693343	0.693408	0.693217	0.693968	0.693273	0.693202	0.693376	0.69336	0.693325
PPP1CC_0	12	0.69316	0.644123	0.693149	0.693333	0.693038	0.693283	0.693265	0.693394	0.694256	0.693302	0.693851	0.69318	0.693419	0.693272	0.693141	0.69316	0.693233	0.693419
PPP1CC_1	12	0.693241	0.891	0.693259	0.693241	0.693416	0.693869	0.693239	0.693258	0.693304	0.693328	0.693207	0.694138	0.6934	0.693444	0.693145	0.693329	0.693299	0.693254
PPP1R12A_0	12	0.693172	0.688422	0.695935	0.693944	0.693172	0.695288	0.693507	0.692702	0.693707	0.69331	0.694501	0.69389	0.698379	0.693399	0.69312	0.694448	0.693071	0.697594
PPP1R12A_1	12	0.69338	0.998556	0.695316	0.694406	0.693082	0.693525	0.69338	0.693413	0.694737	0.693873	0.693178	0.693434	0.693186	0.693547	0.693989	0.693581	0.693742	0.693564
PPP1R12A_2	12	0.693515	0.999999	0.693555	0.693737	0.697167	0.692934	0.693785	0.693813	0.695409	0.693675	0.69335	0.693515	0.693377	0.693748	0.69411	0.693611	0.694773	0.693597
PPP1R12A_3	12	0.693287	0.962926	0.693511	0.693423	0.694479	0.695989	0.693496	0.693613	0.694093	0.693287	0.69319	0.693728	0.693603	0.693342	0.694331	0.695132	0.693244	0.693285
PPP1R12A_4	12	0.693301	0.974604	0.693655	0.693622	0.693867	0.693382	0.69378	0.693424	0.693196	0.694977	0.69312	0.69336	0.693252	0.693918	0.693301	0.693361	0.693311	0.69346
PPP1R1A_0	12	0.692743	0.00331273	0.693121	0.69343	0.693936	0.692486	0.694542	0.692505	0.692775	0.693181	0.693119	0.692955	0.693531	0.693547	0.692743	0.693059	0.692206	0.693417
PPTC7_0	12	0.693181	0.719127	0.693283	0.693186	0.693047	0.693773	0.69357	0.693378	0.693784	0.693181	0.693341	0.693	0.693248	0.693323	0.693214	0.693294	0.693095	0.693208
PPTC7_1	12	0.693167	0.670409	0.693486	0.693318	0.694113	0.693551	0.693139	0.693436	0.693411	0.693247	0.693353	0.69322	0.693209	0.693559	0.693167	0.693007	0.692982	0.693178
PPTC7_2	12	0.69306	0.30141	0.693029	0.693002	0.693681	0.693617	0.693278	0.693507	0.693405	0.693438	0.693973	0.693298	0.693675	0.693379	0.693032	0.69306	0.693204	0.693111
PRB1_0	12	0.69312	0.496639	0.693278	0.693121	0.693185	0.69312	0.693416	0.693091	0.693235	0.693104	0.694262	0.693702	0.693088	0.694794	0.694317	0.694184	0.693306	0.693321
PRB2_0	12	0.693104	0.441024	0.6929	0.693104	0.693272	0.692978	0.694897	0.693922	0.693159	0.693678	0.693584	0.693616	0.694109	0.69649	0.692942	0.693158	0.693154	0.69502
PRB3_0	12	0.693037	0.242505	0.693746	0.693225	0.693772	0.693339	0.694016	0.693202	0.693254	0.693037	0.693014	0.693837	0.693215	0.692841	0.692717	0.693182	0.694368	0.6937
PRB4_0	12	0.692275	8.63913e-09	0.692733	0.691981	0.693267	0.693113	0.692823	0.692413	0.692787	0.693172	0.691889	0.693248	0.692682	0.692896	0.692639	0.692952	0.691943	0.692275
PRDM4_0	12	0.69328	0.954947	0.693302	0.695907	0.693224	0.69328	0.693951	0.693742	0.693376	0.693176	0.693486	0.693304	0.694362	0.69316	0.693349	0.693294	0.693382	0.694682
PRDM4_1	12	0.693317	0.984451	0.694013	0.693551	0.693499	0.694701	0.693257	0.69399	0.693789	0.693338	0.694137	0.693317	0.69332	0.694495	0.693197	0.693346	0.693042	0.695477
PRH1_0	12	0.692992	0.14941	0.692897	0.693003	0.692992	0.692946	0.693384	0.693169	0.693345	0.693072	0.693297	0.693133	0.693627	0.694112	0.69311	0.693459	0.692927	0.693086
PRH2_0	12	0.693065	0.316449	0.693066	0.692832	0.693202	0.693204	0.693834	0.693512	0.693367	0.693377	0.693065	0.693085	0.693268	0.695386	0.693064	0.693111	0.693047	0.693145
PRICKLE1_0	12	0.693196	0.769521	0.693335	0.693536	0.693516	0.69299	0.693423	0.692985	0.694188	0.693234	0.693697	0.693923	0.693617	0.693461	0.693196	0.69326	0.693832	0.693138
PRICKLE1_1	12	0.693227	0.860343	0.6931	0.693227	0.693078	0.693622	0.693281	0.693358	0.693341	0.694122	0.693368	0.693479	0.693562	0.693125	0.693282	0.693557	0.696845	0.693841
PRIM1_0	12	0.693193	0.760402	0.693193	0.693142	0.693217	0.693696	0.693614	0.693316	0.692926	0.693221	0.693631	0.6932	0.694807	0.69476	0.693236	0.693363	0.693348	0.692863
PRKAB1_0	12	0.693063	0.309128	0.693009	0.693895	0.693137	0.692897	0.695291	0.69317	0.693522	0.693462	0.693163	0.693219	0.693288	0.69331	0.693034	0.693211	0.693106	0.693063
PRKAG1_0	12	0.693208	0.806059	0.693208	0.693369	0.693524	0.693236	0.693388	0.69324	0.694289	0.693394	0.693442	0.693151	0.693514	0.693769	0.693176	0.693114	0.694219	0.693224
PRMT8_0	12	0.693117	0.486727	0.693197	0.693224	0.693931	0.696896	0.693998	0.693559	0.694905	0.693729	0.69277	0.692813	0.693117	0.693219	0.693464	0.693919	0.693013	0.693565
PRMT8_1	12	0.693041	0.25231	0.693029	0.693389	0.692825	0.693817	0.693073	0.693232	0.69395	0.693102	0.692687	0.693859	0.693116	0.693263	0.693266	0.693041	0.693349	0.693422
PRMT8_2	12	0.693245	0.900586	0.694294	0.693626	0.693265	0.693316	0.693167	0.693355	0.694206	0.693519	0.692638	0.693183	0.694396	0.694064	0.693245	0.694112	0.693961	0.693367
PRMT8_3	12	0.693132	0.54052	0.693717	0.693309	0.693169	0.693234	0.693077	0.693497	0.693344	0.693339	0.693132	0.693886	0.693035	0.693699	0.693328	0.693125	0.693234	0.694261
PRMT8_4	12	0.693105	0.444614	0.693072	0.694095	0.693258	0.69347	0.693555	0.693105	0.694206	0.693286	0.693014	0.692618	0.693893	0.694036	0.693563	0.693363	0.694003	0.694879
PRMT8_5	12	0.693128	0.525475	0.693212	0.693151	0.693414	0.693554	0.693248	0.693128	0.693783	0.693248	0.693035	0.693203	0.692947	0.694106	0.693162	0.693264	0.693098	0.693254
PRPF40B_0	12	0.692428	1.33555e-06	0.692613	0.693288	0.693348	0.692912	0.692185	0.692585	0.693459	0.692786	0.692844	0.691865	0.692428	0.69285	0.691972	0.693491	0.693359	0.692919
PRPH_0	12	0.693204	0.795774	0.693252	0.693256	0.693666	0.693312	0.693548	0.693176	0.693099	0.693414	0.693211	0.693114	0.693231	0.693959	0.693226	0.693204	0.693273	0.695812
PRR13_0	12	0.693171	0.68412	0.693282	0.693235	0.693781	0.693205	0.693184	0.693176	0.693346	0.693247	0.693163	0.693171	0.693081	0.695254	0.693441	0.693888	0.693006	0.693477
PRR4_0	12	0.693332	0.990628	0.693259	0.693789	0.693539	0.69411	0.693509	0.694293	0.695579	0.693332	0.693916	0.693567	0.693338	0.693276	0.693298	0.694855	0.693466	0.693758
PSMD9_0	12	0.692762	0.00474671	0.693655	0.692982	0.692762	0.693382	0.693746	0.692598	0.693211	0.693317	0.693632	0.692013	0.69359	0.693227	0.693147	0.693488	0.692859	0.692585
PSMD9_1	12	0.692773	0.00576623	0.692674	0.69333	0.692893	0.69222	0.692883	0.692793	0.69287	0.693354	0.69284	0.69284	0.693944	0.693326	0.692773	0.693221	0.693342	0.692766
PTGES3_0	12	0.693109	0.456295	0.693241	0.69314	0.693013	0.693295	0.693109	0.693389	0.693342	0.693288	0.693488	0.693163	0.692866	0.693246	0.693097	0.693232	0.693909	0.693214
PTGES3_1	12	0.693106	0.446205	0.693531	0.693432	0.694083	0.693255	0.694142	0.693159	0.693839	0.693106	0.693548	0.693086	0.692931	0.695659	0.693098	0.693436	0.693178	0.693186
PTHLH_0	12	0.693172	0.686416	0.693538	0.693232	0.69434	0.693097	0.693523	0.693496	0.693177	0.693243	0.692838	0.69301	0.693658	0.693172	0.693237	0.693956	0.693365	0.693396
PTHLH_1	12	0.693259	0.92628	0.694271	0.693259	0.693448	0.694013	0.69361	0.69343	0.693189	0.694317	0.693165	0.694788	0.692939	0.693433	0.693675	0.697331	0.693337	0.693491
PTMS_0	12	0.693137	0.55675	0.693308	0.693358	0.693399	0.693383	0.693148	0.693283	0.69311	0.693137	0.693273	0.693045	0.693079	0.693449	0.693555	0.69371	0.693285	0.693386
PTPN11_0	12	0.692909	0.0526126	0.69353	0.692855	0.694391	0.693342	0.693182	0.692492	0.693146	0.693058	0.692785	0.692909	0.692998	0.693181	0.694146	0.693354	0.694021	0.693606
PTPN11_1	12	0.693159	0.640078	0.693163	0.693719	0.693047	0.693159	0.693556	0.693401	0.693612	0.693265	0.693731	0.693535	0.692953	0.693465	0.693451	0.697213	0.693407	0.693064
PTPN6_0	12	0.693169	0.676342	0.693197	0.693289	0.693318	0.693117	0.693705	0.693323	0.693892	0.69323	0.692945	0.693358	0.694825	0.693251	0.693169	0.693602	0.693099	0.693192
PTPRB_0	12	0.692951	0.0918799	0.692998	0.693505	0.692951	0.692205	0.693313	0.69402	0.693212	0.692509	0.693783	0.692935	0.69329	0.693055	0.693017	0.693321	0.693387	0.69447
PTPRB_1	12	0.692962	0.104517	0.693399	0.693209	0.692178	0.692995	0.693527	0.693248	0.694395	0.693285	0.694091	0.692962	0.693391	0.693132	0.692573	0.69363	0.692938	0.693398
PTPRB_2	12	0.69308	0.360204	0.693662	0.693065	0.692626	0.693104	0.693346	0.693917	0.693804	0.692948	0.693338	0.69308	0.693305	0.693231	0.693194	0.694633	0.693236	0.694043
PTPRB_3	12	0.693058	0.296408	0.693306	0.69311	0.693116	0.6933	0.692597	0.693022	0.693341	0.693126	0.693058	0.693017	0.693077	0.69333	0.693189	0.693133	0.693733	0.693725
PTPRB_4	12	0.693221	0.843339	0.693908	0.693797	0.693221	0.694603	0.693494	0.693793	0.694366	0.693615	0.693763	0.693488	0.693181	0.693468	0.693347	0.693169	0.693079	0.694341
PTPRB_5	12	0.693021	0.205502	0.69359	0.693078	0.692844	0.693256	0.693454	0.69363	0.693454	0.693752	0.692946	0.693223	0.693021	0.693305	0.693071	0.693355	0.692766	0.693443
PTPRB_6	12	0.69321	0.813046	0.693464	0.693201	0.693264	0.69321	0.693491	0.693576	0.693714	0.693803	0.693925	0.693773	0.693147	0.693187	0.693298	0.693291	0.693847	0.69333
PTPRB_7	12	0.693185	0.731992	0.693426	0.693999	0.693151	0.693635	0.693519	0.693048	0.693185	0.693442	0.693695	0.693292	0.693028	0.694127	0.69326	0.694125	0.693383	0.69371
PTPRB_8	12	0.693197	0.772099	0.693251	0.693208	0.693743	0.693308	0.693895	0.693228	0.693626	0.693197	0.693472	0.693189	0.693134	0.694888	0.693274	0.693547	0.693706	0.693158
PTPRO_0	12	0.693278	0.95307	0.695426	0.695787	0.693448	0.694321	0.693749	0.695889	0.693632	0.693181	0.694639	0.69352	0.693683	0.693187	0.693256	0.693718	0.693278	0.694336
PTPRO_1	12	0.693279	0.953663	0.693675	0.693992	0.694366	0.693392	0.693303	0.694942	0.698167	0.693337	0.693282	0.693279	0.694396	0.693526	0.693176	0.693271	0.69325	0.693594
PTPRO_10	12	0.693018	0.199963	0.693351	0.693392	0.692851	0.693922	0.6939	0.693018	0.694657	0.693752	0.693322	0.693058	0.69299	0.693806	0.693034	0.693259	0.692817	0.693321
PTPRO_11	12	0.692755	0.00416344	0.69301	0.693997	0.693133	0.693309	0.692634	0.693466	0.693394	0.693242	0.692483	0.693273	0.692741	0.694417	0.693158	0.692755	0.693108	0.693161
PTPRO_12	12	0.69294	0.0798561	0.693016	0.693128	0.692607	0.693447	0.693575	0.693004	0.692994	0.69298	0.692855	0.69294	0.693395	0.69327	0.693255	0.692937	0.693196	0.692999
PTPRO_2	12	0.693105	0.442403	0.6946	0.693105	0.692894	0.693637	0.693062	0.693547	0.694381	0.693647	0.693839	0.69339	0.693242	0.69349	0.693358	0.693049	0.693195	0.693129
PTPRO_3	12	0.693257	0.922406	0.693611	0.693257	0.693384	0.693424	0.693632	0.693256	0.693542	0.693575	0.694342	0.693495	0.693256	0.693607	0.693244	0.694601	0.693501	0.693323
PTPRO_4	12	0.693199	0.780583	0.693573	0.693613	0.693365	0.693134	0.693304	0.693171	0.69357	0.693372	0.693403	0.693691	0.693187	0.693387	0.693199	0.693784	0.693686	0.693482
PTPRO_5	12	0.693168	0.674753	0.693168	0.693569	0.693377	0.693523	0.692809	0.693236	0.693816	0.693084	0.693766	0.693659	0.695097	0.693313	0.69316	0.693988	0.693182	0.69386
PTPRO_6	12	0.693218	0.835292	0.693218	0.693685	0.694057	0.69359	0.693875	0.693492	0.693967	0.692971	0.69392	0.693695	0.693027	0.693418	0.693133	0.69545	0.693626	0.693361
PTPRO_7	12	0.693128	0.524013	0.693363	0.693555	0.69322	0.69323	0.694349	0.692813	0.693629	0.694354	0.693046	0.693547	0.693399	0.694582	0.693128	0.692921	0.693348	0.693291
PTPRO_8	12	0.693198	0.775848	0.693305	0.693306	0.69325	0.693369	0.694005	0.693388	0.693531	0.693519	0.693252	0.693115	0.692846	0.693267	0.693851	0.693198	0.693554	0.693164
PTPRO_9	12	0.693193	0.76073	0.693503	0.693243	0.693027	0.693624	0.693403	0.69326	0.693193	0.693076	0.692912	0.693261	0.693325	0.693254	0.693196	0.694457	0.693461	0.693323
PTPRQ_0	12	0.693073	0.338506	0.69308	0.693009	0.693022	0.693443	0.693384	0.692882	0.693412	0.693243	0.693135	0.693209	0.693073	0.693331	0.693224	0.693143	0.693311	0.693629
PTPRQ_1	12	0.692975	0.122962	0.69312	0.692772	0.693222	0.693274	0.692857	0.69319	0.693927	0.693305	0.693854	0.692997	0.693174	0.693267	0.692895	0.693413	0.692975	0.693275
PTPRQ_10	12	0.693025	0.214681	0.693047	0.693025	0.693003	0.693219	0.693287	0.692916	0.695502	0.693493	0.69353	0.693552	0.693075	0.693199	0.693172	0.693723	0.692916	0.693419
PTPRQ_11	12	0.693137	0.55834	0.693177	0.693143	0.693469	0.694046	0.692976	0.693329	0.693609	0.693239	0.693496	0.692892	0.693486	0.693174	0.69312	0.693643	0.693137	0.693745
PTPRQ_12	12	0.693155	0.623477	0.693155	0.693099	0.693183	0.693464	0.69319	0.693182	0.693232	0.693173	0.694067	0.693175	0.693439	0.693203	0.693103	0.693174	0.694425	0.693079
PTPRQ_13	12	0.69316	0.64302	0.693328	0.693056	0.69316	0.69367	0.693267	0.693157	0.69383	0.693246	0.693373	0.693253	0.69329	0.693286	0.693149	0.693677	0.693218	0.693594
PTPRQ_14	12	0.693179	0.711555	0.693623	0.693413	0.693179	0.693388	0.693426	0.69319	0.693225	0.693437	0.693599	0.693642	0.693002	0.693319	0.694713	0.693335	0.693122	0.693157
PTPRQ_2	12	0.693156	0.630127	0.693317	0.693113	0.693576	0.693326	0.693362	0.693167	0.693435	0.693307	0.693156	0.693302	0.693362	0.693348	0.693028	0.693575	0.693149	0.693202
PTPRQ_3	12	0.693071	0.334023	0.693579	0.693658	0.6931	0.69355	0.693388	0.692889	0.693169	0.693007	0.694335	0.693086	0.693596	0.693159	0.693071	0.693086	0.693067	0.693859
PTPRQ_4	12	0.693123	0.508715	0.693229	0.693123	0.693134	0.693428	0.693076	0.692957	0.694026	0.693408	0.693259	0.693248	0.69321	0.693268	0.693126	0.69305	0.693195	0.6932
PTPRQ_5	12	0.69318	0.717039	0.693292	0.69314	0.693225	0.69353	0.693271	0.69327	0.693184	0.693388	0.69355	0.693145	0.693468	0.69318	0.693106	0.693285	0.69345	0.693233
PTPRQ_6	12	0.693249	0.907262	0.693291	0.693158	0.69324	0.693324	0.69314	0.693431	0.693448	0.693318	0.693455	0.69371	0.693808	0.693334	0.693402	0.693445	0.693531	0.693249
PTPRQ_7	12	0.693123	0.507264	0.693405	0.6932	0.693222	0.695072	0.693366	0.693372	0.693634	0.692995	0.69344	0.693123	0.693306	0.693172	0.693049	0.693076	0.693242	0.693345
PTPRQ_8	12	0.693152	0.614964	0.693131	0.693087	0.693305	0.694223	0.693476	0.694387	0.693201	0.693588	0.694229	0.693276	0.69315	0.693207	0.693716	0.693152	0.69322	0.693801
PTPRQ_9	12	0.692916	0.0579655	0.693463	0.693418	0.692925	0.693378	0.692498	0.694039	0.696858	0.696431	0.694458	0.693281	0.6932	0.692776	0.693144	0.692831	0.693324	0.692916
PTPRR_0	12	0.693104	0.439062	0.693132	0.693548	0.694454	0.693538	0.693237	0.693205	0.694123	0.693104	0.692931	0.693123	0.693064	0.69341	0.693281	0.692972	0.69403	0.693942
PTPRR_1	12	0.693153	0.616816	0.693499	0.693402	0.693627	0.693961	0.693213	0.693262	0.693143	0.693205	0.693265	0.693153	0.693073	0.693263	0.693088	0.693177	0.693436	0.693775
PTPRR_10	12	0.69316	0.642873	0.693152	0.693278	0.693206	0.693754	0.693047	0.693258	0.693224	0.693137	0.693353	0.693176	0.693307	0.693377	0.69316	0.693519	0.693226	0.69324
PTPRR_11	12	0.692987	0.14159	0.693242	0.693115	0.693144	0.694318	0.693129	0.693544	0.693481	0.692694	0.692987	0.693202	0.693323	0.692957	0.693397	0.693396	0.692915	0.693198
PTPRR_12	12	0.693164	0.658405	0.693267	0.693233	0.693169	0.693571	0.693074	0.693436	0.693258	0.693143	0.69332	0.693164	0.692985	0.693259	0.693257	0.693168	0.693167	0.693788
PTPRR_13	12	0.693127	0.523026	0.693127	0.69343	0.693254	0.693312	0.693021	0.693442	0.693312	0.693375	0.693137	0.693357	0.693142	0.693084	0.693534	0.693069	0.693159	0.693945
PTPRR_14	12	0.693137	0.560078	0.693178	0.692994	0.693465	0.693395	0.693208	0.693271	0.693314	0.693326	0.692951	0.693221	0.693383	0.693312	0.69309	0.693137	0.693438	0.693268
PTPRR_15	12	0.693153	0.618445	0.693364	0.693174	0.693305	0.693268	0.693357	0.693302	0.693551	0.693408	0.693149	0.693313	0.693153	0.693022	0.693033	0.693397	0.693232	0.693854
PTPRR_16	12	0.693183	0.727772	0.693228	0.693182	0.693233	0.693629	0.693262	0.693634	0.693561	0.693689	0.69364	0.693295	0.693484	0.693227	0.693174	0.693183	0.693161	0.693307
PTPRR_17	12	0.693176	0.702544	0.693466	0.693224	0.693215	0.693478	0.693765	0.693176	0.693394	0.693283	0.69313	0.693255	0.693315	0.693468	0.693068	0.693518	0.693925	0.693126
PTPRR_2	12	0.693162	0.651825	0.694096	0.693405	0.693026	0.693876	0.693374	0.693162	0.693695	0.693328	0.693338	0.693074	0.693237	0.693317	0.693103	0.693606	0.693499	0.693247
PTPRR_3	12	0.693168	0.67403	0.69341	0.693168	0.693087	0.694007	0.693106	0.693719	0.693526	0.693578	0.693786	0.693123	0.69344	0.694512	0.693284	0.693329	0.69359	0.693829
PTPRR_4	12	0.69316	0.642653	0.693547	0.693428	0.693117	0.693218	0.693559	0.692986	0.693363	0.693209	0.694273	0.692879	0.69318	0.693294	0.693229	0.69316	0.693276	0.693237
PTPRR_5	12	0.693185	0.733257	0.693221	0.693303	0.69342	0.693248	0.693226	0.693072	0.694111	0.693728	0.693185	0.693184	0.693343	0.69274	0.693382	0.693553	0.693333	0.69335
PTPRR_6	12	0.69316	0.642285	0.693264	0.693402	0.693069	0.693519	0.693547	0.693279	0.693317	0.693356	0.69316	0.69333	0.692898	0.693324	0.693277	0.693183	0.69282	0.6938
PTPRR_7	12	0.693118	0.490311	0.693099	0.693212	0.693064	0.693409	0.693194	0.6932	0.694083	0.693446	0.693569	0.693198	0.693164	0.693044	0.693118	0.693129	0.693252	0.693463
PTPRR_8	12	0.693122	0.5031	0.69324	0.693163	0.693172	0.693582	0.6934	0.693055	0.694756	0.69299	0.693589	0.693147	0.693275	0.693412	0.693266	0.693042	0.69316	0.693122
PTPRR_9	12	0.693118	0.488303	0.693349	0.693237	0.69314	0.693556	0.693782	0.693541	0.693056	0.693457	0.693118	0.693147	0.693425	0.69312	0.693077	0.693059	0.6933	0.69328
PUS1_0	12	0.693144	0.583058	0.693395	0.693153	0.69292	0.693272	0.693716	0.693459	0.693256	0.693294	0.693335	0.693222	0.692676	0.69311	0.693206	0.693144	0.693398	0.693178
PUS7L_0	12	0.692707	0.00158531	0.692707	0.693192	0.693771	0.694374	0.693259	0.692406	0.693702	0.693881	0.694419	0.692697	0.693383	0.693431	0.693969	0.693143	0.692467	0.693384
PUS7L_1	12	0.693088	0.386342	0.693242	0.693734	0.693497	0.694896	0.693188	0.693348	0.692801	0.693181	0.694521	0.693704	0.693528	0.692676	0.694546	0.693088	0.693008	0.693576
PWP1_0	12	0.693369	0.997673	0.693773	0.69467	0.693908	0.694008	0.693545	0.697086	0.693515	0.693824	0.694919	0.694743	0.693369	0.69316	0.693093	0.693335	0.694333	0.694486
PWP1_1	12	0.693482	0.999994	0.693482	0.693651	0.693553	0.693811	0.693795	0.693659	0.69366	0.693064	0.693497	0.693905	0.693377	0.693632	0.693487	0.693206	0.693573	0.693601
PXMP2_0	12	0.693145	0.588254	0.693279	0.693159	0.693471	0.693687	0.693672	0.693145	0.693404	0.693251	0.693234	0.693033	0.693176	0.693344	0.693276	0.693145	0.693132	0.693038
PXN-AS1_0	12	0.693121	0.500534	0.693143	0.693349	0.693543	0.693002	0.694458	0.69343	0.693121	0.693384	0.693255	0.693849	0.694457	0.693563	0.693106	0.69306	0.693194	0.693317
PYROXD1_0	12	0.693247	0.904723	0.693247	0.693353	0.69332	0.693289	0.693272	0.693252	0.693439	0.693682	0.693871	0.693668	0.693411	0.693513	0.693109	0.693018	0.692927	0.693384
PYROXD1_1	12	0.693208	0.806835	0.693521	0.693271	0.693279	0.69362	0.693369	0.693142	0.694414	0.693297	0.693226	0.693411	0.693159	0.693537	0.693137	0.693208	0.693244	0.693713
PYROXD1_2	12	0.693123	0.506539	0.693343	0.693195	0.693222	0.69344	0.693117	0.6932	0.693563	0.693234	0.693221	0.693123	0.692966	0.693316	0.693136	0.693086	0.693908	0.693199
PYROXD1_3	12	0.693143	0.581945	0.693722	0.695172	0.693304	0.693588	0.693184	0.693108	0.695618	0.693256	0.69276	0.693143	0.693292	0.693279	0.693139	0.693157	0.693755	0.693922
PYROXD1_4	12	0.693184	0.730176	0.693523	0.693875	0.69326	0.69333	0.693121	0.693151	0.693239	0.693269	0.693638	0.693205	0.693322	0.693201	0.693305	0.694197	0.693176	0.693184
PYROXD1_5	12	0.693144	0.583949	0.693124	0.693447	0.693772	0.692885	0.693286	0.694061	0.693163	0.693152	0.693908	0.693144	0.692842	0.693452	0.693248	0.693431	0.693249	0.69379
PZP_0	12	0.69326	0.927758	0.692831	0.693088	0.693351	0.693488	0.693407	0.692935	0.693448	0.693276	0.694897	0.693842	0.693293	0.69326	0.693269	0.693283	0.693561	0.694594
PZP_1	12	0.693227	0.859666	0.693236	0.693501	0.692691	0.693831	0.69378	0.693393	0.694976	0.693086	0.693227	0.692876	0.693345	0.693516	0.693436	0.69365	0.693343	0.693367
PZP_2	12	0.692912	0.0548539	0.69346	0.692968	0.692901	0.693207	0.693111	0.694984	0.692998	0.693245	0.693291	0.692522	0.692754	0.69359	0.692912	0.693283	0.693592	0.694178
PZP_3	12	0.692814	0.0119562	0.693362	0.692847	0.692814	0.692884	0.692872	0.692792	0.692926	0.693249	0.694185	0.692772	0.691919	0.693123	0.693088	0.692996	0.69288	0.693656
R3HDM2_0	12	0.692618	0.000223714	0.692625	0.692916	0.692444	0.693328	0.692633	0.693397	0.692867	0.693211	0.695133	0.692669	0.692618	0.692345	0.693065	0.693524	0.693035	0.692348
R3HDM2_1	12	0.69283	0.015617	0.692848	0.693203	0.693066	0.693485	0.692987	0.692977	0.692649	0.692324	0.69283	0.692837	0.692685	0.693034	0.693034	0.693431	0.693398	0.693217
RAB21_0	12	0.692703	0.00147448	0.69253	0.693449	0.693073	0.693028	0.693478	0.693443	0.692959	0.69337	0.692342	0.692847	0.693575	0.693162	0.693089	0.692609	0.692998	0.692703
RAB21_1	12	0.692859	0.0250581	0.692561	0.69325	0.693197	0.693752	0.693268	0.693364	0.692859	0.693172	0.69267	0.693195	0.692988	0.695923	0.693436	0.693145	0.692956	0.692641
RAB3IP_0	12	0.693232	0.871649	0.693606	0.694619	0.693269	0.693752	0.693935	0.693701	0.695461	0.693141	0.693943	0.693047	0.693044	0.693575	0.693232	0.693246	0.69355	0.693329
RAB3IP_1	12	0.693197	0.772581	0.693502	0.693197	0.693906	0.693265	0.694022	0.693421	0.693913	0.693381	0.693125	0.693166	0.693419	0.693291	0.69589	0.693152	0.693542	0.694024
RAB3IP_2	12	0.693237	0.882203	0.693263	0.693459	0.693293	0.693623	0.693485	0.693173	0.693581	0.693492	0.69388	0.693237	0.692991	0.69383	0.693331	0.693665	0.693139	0.694837
RAB3IP_3	12	0.693298	0.972702	0.693511	0.69372	0.693409	0.693373	0.693514	0.693739	0.693504	0.69338	0.693115	0.693298	0.693697	0.693559	0.693386	0.693153	0.694366	0.693262
RAB3IP_4	12	0.69311	0.4619	0.693409	0.69311	0.693361	0.693733	0.69509	0.693266	0.693453	0.693645	0.693064	0.692881	0.69327	0.693346	0.693062	0.693117	0.693782	0.693276
RAB5B_0	12	0.693136	0.556122	0.693136	0.693922	0.692866	0.69313	0.693885	0.694148	0.693298	0.693895	0.693093	0.693506	0.693201	0.693687	0.695736	0.693778	0.693618	0.693917
RACGAP1_0	12	0.693197	0.772742	0.693408	0.693357	0.6931	0.693197	0.693863	0.693817	0.693242	0.693306	0.69372	0.693323	0.692801	0.693503	0.69338	0.693191	0.69357	0.693336
RACGAP1_1	12	0.693148	0.600985	0.69356	0.693178	0.693217	0.69381	0.695354	0.692995	0.693148	0.693174	0.693188	0.693657	0.693078	0.693444	0.694836	0.693049	0.694064	0.693224
RAD51AP1_0	12	0.693049	0.271755	0.693221	0.693514	0.693199	0.693618	0.693157	0.693504	0.692748	0.694207	0.692784	0.693277	0.693003	0.693536	0.693956	0.693176	0.693049	0.693455
RAD52_0	12	0.693004	0.171483	0.692886	0.693767	0.693163	0.693687	0.693074	0.693204	0.692661	0.693501	0.693861	0.692934	0.693004	0.693312	0.693029	0.693248	0.694522	0.69363
RAD52_1	12	0.693007	0.176241	0.692944	0.693201	0.693136	0.693111	0.693756	0.693149	0.69277	0.693076	0.694238	0.693365	0.692699	0.69324	0.693126	0.693107	0.693007	0.693931
RAD52_2	12	0.692954	0.0946267	0.693071	0.69322	0.692776	0.693642	0.693642	0.693258	0.693203	0.693048	0.692954	0.693132	0.692906	0.693395	0.692786	0.693073	0.693218	0.693139
RAD9B_0	12	0.693118	0.488303	0.693216	0.693651	0.69359	0.69388	0.69345	0.693512	0.693458	0.693118	0.693717	0.692926	0.693318	0.693423	0.692989	0.693423	0.693024	0.693241
RAD9B_1	12	0.692858	0.0246512	0.693265	0.693608	0.693053	0.693266	0.69323	0.693432	0.693235	0.693662	0.692828	0.692173	0.692858	0.692982	0.69268	0.693279	0.693558	0.693411
RAN_0	12	0.693199	0.778491	0.693235	0.693199	0.693547	0.693392	0.693754	0.693217	0.693456	0.697898	0.693236	0.69395	0.693177	0.693484	0.693827	0.693142	0.693018	0.693289
RAP1B_0	12	0.693179	0.713025	0.693508	0.693102	0.693308	0.693742	0.693179	0.693282	0.69391	0.694098	0.693548	0.693427	0.69346	0.693268	0.693447	0.693122	0.693149	0.693634
RAP1B_1	12	0.693118	0.489235	0.693165	0.693264	0.693341	0.693118	0.693533	0.6932	0.695582	0.692962	0.693194	0.693067	0.693275	0.693311	0.69312	0.693179	0.693069	0.693653
RAP1B_2	12	0.692986	0.139483	0.692728	0.692977	0.693119	0.693628	0.693835	0.693296	0.692972	0.692986	0.693345	0.693028	0.693054	0.693947	0.693317	0.693091	0.693319	0.693254
RAPGEF3_0	12	0.693077	0.350849	0.693434	0.693122	0.693959	0.693364	0.693338	0.69263	0.693403	0.693077	0.693938	0.693284	0.692993	0.693463	0.693066	0.693177	0.693563	0.693251
RAPGEF3_1	12	0.693195	0.765858	0.693669	0.693523	0.693021	0.693935	0.69375	0.693979	0.693306	0.692885	0.693584	0.693398	0.69324	0.694241	0.693734	0.693193	0.693195	0.693363
RAPGEF3_2	12	0.69299	0.145543	0.693238	0.693068	0.693408	0.693986	0.693293	0.69304	0.693261	0.693241	0.692894	0.693091	0.692492	0.69304	0.69335	0.69299	0.692768	0.693242
RARG_0	12	0.693382	0.998706	0.693926	0.694076	0.693377	0.693684	0.693639	0.693239	0.693901	0.694782	0.697087	0.693054	0.693818	0.694141	0.693382	0.693444	0.693451	0.693513
RASAL1_0	12	0.692997	0.15844	0.692999	0.692961	0.693792	0.693316	0.693189	0.692999	0.693061	0.69308	0.692599	0.693014	0.692997	0.693392	0.693325	0.692806	0.693063	0.693191
RASAL1_1	12	0.693082	0.368658	0.693261	0.693496	0.693177	0.693664	0.692891	0.693183	0.693215	0.693201	0.69288	0.692859	0.693337	0.693117	0.69379	0.693306	0.693082	0.694672
RASAL1_2	12	0.692866	0.0280898	0.693195	0.693158	0.692256	0.693884	0.691892	0.693091	0.693996	0.693948	0.692637	0.693212	0.69352	0.692866	0.693117	0.695317	0.693181	0.693054
RASAL1_3	12	0.69261	0.000183036	0.69318	0.692818	0.69261	0.692812	0.693225	0.692952	0.692538	0.694103	0.692834	0.692139	0.692498	0.693027	0.692768	0.694316	0.692887	0.693451
RASSF3_0	12	0.693116	0.480405	0.693621	0.692828	0.693369	0.693612	0.693372	0.693319	0.692993	0.693171	0.693116	0.693044	0.693179	0.693299	0.693143	0.69405	0.693197	0.693351
RASSF3_1	12	0.693013	0.189617	0.693665	0.693013	0.693273	0.692973	0.693764	0.693355	0.693546	0.693275	0.693111	0.692669	0.693061	0.693213	0.693332	0.693243	0.693365	0.692892
RASSF3_2	12	0.692988	0.142734	0.693164	0.692988	0.693362	0.693017	0.692596	0.693347	0.693082	0.693312	0.693379	0.692941	0.69297	0.693675	0.693236	0.693161	0.693216	0.693065
RASSF3_3	12	0.692774	0.00594287	0.693126	0.692494	0.692813	0.693693	0.69284	0.692774	0.693163	0.693101	0.692597	0.693373	0.692946	0.693032	0.692909	0.692882	0.692346	0.693407
RASSF3_4	12	0.692911	0.0536488	0.693359	0.693133	0.692975	0.692983	0.692911	0.69376	0.693107	0.693065	0.693023	0.692947	0.692861	0.692135	0.693191	0.694934	0.692978	0.692828
RASSF3_5	12	0.692979	0.128855	0.692817	0.69339	0.693127	0.693643	0.693322	0.693636	0.693655	0.693208	0.692979	0.693632	0.693216	0.693488	0.693294	0.692753	0.692966	0.695474
RASSF8-AS1_0	12	0.693084	0.373719	0.693076	0.693148	0.693139	0.694285	0.693482	0.693486	0.693174	0.693084	0.693498	0.693473	0.694139	0.694368	0.693056	0.695432	0.693384	0.693069
RASSF8-AS1_1	12	0.692465	4.02266e-06	0.693497	0.693379	0.692915	0.692465	0.693153	0.693769	0.692567	0.692058	0.692765	0.693277	0.692633	0.693395	0.692197	0.692202	0.693349	0.693387
RASSF8_0	12	0.692937	0.0766374	0.693342	0.693173	0.693978	0.693668	0.693173	0.693947	0.693206	0.692816	0.693082	0.692841	0.693322	0.693113	0.692937	0.693242	0.692066	0.693141
RASSF8_1	12	0.692695	0.00124481	0.692606	0.693112	0.693309	0.692695	0.693249	0.693398	0.693433	0.692939	0.693378	0.692694	0.692985	0.693358	0.692437	0.693254	0.693154	0.693354
RASSF8_10	12	0.693187	0.739517	0.693187	0.693182	0.693797	0.694409	0.693667	0.693445	0.693081	0.69328	0.694305	0.693557	0.693326	0.693238	0.694425	0.693315	0.693183	0.693508
RASSF8_2	12	0.69258	8.96051e-05	0.692458	0.693357	0.692382	0.693066	0.692666	0.694063	0.692814	0.692712	0.694295	0.69258	0.6927	0.692861	0.692652	0.692976	0.692193	0.693735
RASSF8_3	12	0.692509	1.37654e-05	0.692379	0.692938	0.692997	0.693102	0.691442	0.693179	0.693134	0.692326	0.693476	0.693295	0.693007	0.692745	0.692946	0.693111	0.692509	0.692742
RASSF8_4	12	0.692706	0.00158041	0.693467	0.693394	0.692903	0.693277	0.692962	0.692588	0.692706	0.693084	0.692561	0.692741	0.693467	0.693252	0.693401	0.692756	0.692639	0.693219
RASSF8_5	12	0.692619	0.000226376	0.692783	0.693528	0.692651	0.692533	0.692828	0.694127	0.692619	0.69334	0.692027	0.692263	0.693031	0.692846	0.695238	0.692855	0.693824	0.692945
RASSF8_6	12	0.692665	0.000646386	0.692968	0.692838	0.692665	0.69278	0.692136	0.692742	0.693169	0.69262	0.691699	0.693114	0.693754	0.693149	0.692856	0.692998	0.693379	0.693477
RASSF8_7	12	0.692844	0.0197967	0.693307	0.693029	0.692731	0.693686	0.693234	0.693595	0.692849	0.693155	0.692565	0.693105	0.693338	0.692841	0.693157	0.693185	0.693262	0.692844
RASSF8_8	12	0.69302	0.204342	0.693708	0.692724	0.69302	0.693706	0.692974	0.693076	0.692434	0.693211	0.693195	0.693117	0.69355	0.693367	0.693418	0.693263	0.693114	0.693636
RASSF8_9	12	0.69303	0.225755	0.693484	0.693165	0.691861	0.693662	0.693748	0.69303	0.693403	0.693001	0.693761	0.693266	0.693665	0.693322	0.69332	0.693425	0.693736	0.692764
RASSF9_0	12	0.693174	0.694704	0.693888	0.693174	0.693839	0.693555	0.693407	0.693097	0.694258	0.69302	0.693668	0.693166	0.6932	0.693217	0.694365	0.693322	0.69332	0.694329
RASSF9_1	12	0.693168	0.671496	0.693226	0.693554	0.693116	0.693491	0.693316	0.693294	0.693349	0.693456	0.693168	0.69306	0.693311	0.694931	0.693146	0.693448	0.693333	0.693349
RASSF9_2	12	0.693169	0.677642	0.693569	0.693158	0.693198	0.694038	0.694029	0.693297	0.693138	0.694124	0.693064	0.693169	0.69324	0.694164	0.693308	0.693258	0.693772	0.693303
RBM19_0	12	0.69313	0.531556	0.693177	0.692913	0.692932	0.693552	0.693206	0.693336	0.693029	0.693399	0.695405	0.693379	0.693354	0.69313	0.693209	0.693773	0.693361	0.693297
RBM19_1	12	0.693106	0.448285	0.693106	0.693196	0.693178	0.693097	0.692982	0.69324	0.696407	0.693198	0.693574	0.693188	0.693625	0.693191	0.693281	0.693127	0.693405	0.693044
RBM19_10	12	0.693214	0.823626	0.693388	0.693451	0.693894	0.69339	0.693175	0.693309	0.693508	0.692968	0.693278	0.693498	0.693478	0.693334	0.693214	0.692909	0.69327	0.694227
RBM19_11	12	0.692968	0.11287	0.693493	0.692883	0.693227	0.692393	0.692923	0.693633	0.693307	0.693408	0.693748	0.692977	0.69372	0.693583	0.693056	0.693423	0.692968	0.693476
RBM19_12	12	0.692961	0.103953	0.692845	0.693656	0.693897	0.692957	0.693372	0.693546	0.693535	0.69333	0.693697	0.69373	0.693573	0.693568	0.693049	0.692961	0.693452	0.692718
RBM19_2	12	0.693227	0.858534	0.693616	0.693239	0.693829	0.69327	0.693739	0.693408	0.69326	0.693227	0.694484	0.693143	0.693271	0.693455	0.693047	0.693071	0.693297	0.696062
RBM19_3	12	0.693197	0.773383	0.693747	0.693245	0.693884	0.69352	0.693565	0.693221	0.693547	0.69328	0.693516	0.693134	0.693197	0.693389	0.693779	0.693295	0.693057	0.693161
RBM19_4	12	0.693153	0.616704	0.693244	0.693318	0.693325	0.693951	0.693083	0.693153	0.693362	0.693279	0.696186	0.693086	0.695203	0.693716	0.692978	0.693904	0.693351	0.693215
RBM19_5	12	0.693049	0.271311	0.693722	0.693297	0.693125	0.693289	0.693375	0.6951	0.693414	0.693174	0.693008	0.692879	0.693375	0.693003	0.693156	0.693049	0.693124	0.693136
RBM19_6	12	0.693014	0.191654	0.692943	0.69309	0.693026	0.693503	0.693385	0.693014	0.693632	0.693391	0.693247	0.69277	0.692535	0.693329	0.693304	0.693089	0.693384	0.694185
RBM19_7	12	0.693136	0.554532	0.693299	0.693136	0.693114	0.693411	0.694437	0.693252	0.695542	0.693092	0.693027	0.693202	0.693397	0.693341	0.693184	0.693236	0.693186	0.693222
RBM19_8	12	0.693092	0.399251	0.693414	0.693164	0.693264	0.693265	0.693561	0.693056	0.693688	0.693011	0.69378	0.693092	0.693453	0.693229	0.693359	0.693344	0.693018	0.693252
RBM19_9	12	0.693137	0.559228	0.693186	0.693685	0.693502	0.692955	0.692903	0.693256	0.693724	0.69339	0.693735	0.693268	0.693379	0.69367	0.693161	0.692487	0.693567	0.693137
RBMS2_0	12	0.693154	0.620665	0.693229	0.693298	0.69321	0.693604	0.693187	0.693767	0.693697	0.693226	0.693782	0.693195	0.693154	0.693196	0.693098	0.693063	0.693104	0.693681
RBMS2_1	12	0.693139	0.56489	0.693381	0.693299	0.693097	0.693629	0.69327	0.69336	0.693888	0.693139	0.693095	0.69316	0.693267	0.692971	0.693462	0.696102	0.693197	0.693388
RBMS2_2	12	0.693004	0.171992	0.693475	0.692949	0.693007	0.693648	0.692886	0.693316	0.693937	0.693549	0.692927	0.693004	0.693792	0.693272	0.693068	0.693336	0.693262	0.693333
RBMS2_3	12	0.693106	0.447245	0.693106	0.69323	0.693091	0.693176	0.693632	0.693353	0.693187	0.692898	0.69332	0.693098	0.693263	0.693324	0.693524	0.693116	0.693233	0.693555
RBP5_0	12	0.693146	0.590593	0.693061	0.69327	0.693135	0.69334	0.69377	0.693242	0.693193	0.693115	0.693247	0.69329	0.693149	0.694316	0.69345	0.693251	0.693146	0.693357
RDH16_0	12	0.693223	0.849836	0.695083	0.693388	0.693455	0.693472	0.693657	0.69406	0.693127	0.695001	0.693744	0.693223	0.693112	0.694621	0.693408	0.693259	0.693189	0.694245
RDH5_0	12	0.692998	0.16112	0.693276	0.692946	0.693238	0.693538	0.693125	0.692805	0.693123	0.693234	0.692983	0.694441	0.692998	0.693544	0.693322	0.693123	0.693072	0.693508
RECQL_0	12	0.693155	0.627062	0.693241	0.693412	0.693772	0.693394	0.693644	0.693594	0.693112	0.693556	0.693456	0.693274	0.693093	0.693276	0.693124	0.693706	0.693185	0.693155
RECQL_1	12	0.693186	0.734861	0.693373	0.693213	0.693265	0.693298	0.693186	0.693462	0.693441	0.693379	0.69357	0.693103	0.69318	0.693259	0.693688	0.693094	0.693372	0.693651
RECQL_2	12	0.693222	0.846791	0.693308	0.693142	0.693177	0.693947	0.693781	0.693618	0.693207	0.693911	0.694044	0.694178	0.693226	0.693222	0.693562	0.693274	0.69332	0.693369
REP15_0	12	0.693063	0.311575	0.692835	0.693448	0.693063	0.693201	0.693013	0.693189	0.694611	0.693067	0.693163	0.693327	0.693261	0.693297	0.693436	0.693122	0.693052	0.693098
RERGL_0	12	0.692669	0.000718826	0.693076	0.694005	0.693102	0.69335	0.693282	0.692946	0.692554	0.693257	0.692072	0.692477	0.693074	0.692824	0.693581	0.692669	0.693038	0.693386
RERG_0	12	0.693157	0.633817	0.693161	0.693153	0.693159	0.693479	0.693211	0.693201	0.693955	0.693184	0.693389	0.693166	0.693069	0.693361	0.693176	0.693157	0.693139	0.693618
RERG_1	12	0.693083	0.369289	0.693264	0.693209	0.692959	0.69347	0.693207	0.69319	0.69386	0.693152	0.693149	0.69309	0.693671	0.693364	0.693488	0.692964	0.693013	0.693083
RERG_2	12	0.693137	0.558969	0.693308	0.693172	0.693237	0.693966	0.692764	0.693363	0.693803	0.693232	0.693095	0.69336	0.693239	0.69338	0.693137	0.692946	0.693167	0.693308
RERG_3	12	0.693178	0.710047	0.693406	0.695163	0.693613	0.694313	0.693293	0.692884	0.695398	0.692962	0.694568	0.693135	0.693614	0.693295	0.693178	0.694748	0.69324	0.693424
RERG_4	12	0.693321	0.986592	0.693404	0.69318	0.694276	0.693321	0.694349	0.69511	0.69486	0.693258	0.693976	0.693661	0.694007	0.69335	0.69299	0.693334	0.693891	0.695184
RERG_5	12	0.693322	0.986701	0.693966	0.693397	0.693328	0.694173	0.693887	0.697748	0.696249	0.693246	0.693545	0.693322	0.693068	0.693196	0.693361	0.69466	0.693589	0.693553
RERG_6	12	0.693262	0.931347	0.69314	0.693572	0.693262	0.693853	0.693667	0.694138	0.694012	0.692999	0.694879	0.693477	0.693671	0.693303	0.693216	0.694041	0.693265	0.693829
RFC5_0	12	0.693241	0.891343	0.692981	0.69305	0.693746	0.693751	0.695071	0.695228	0.696955	0.694066	0.695081	0.693246	0.693241	0.6933	0.693293	0.693726	0.693161	0.693461
RFC5_1	12	0.693159	0.641329	0.693353	0.693073	0.693314	0.693551	0.693518	0.693321	0.693159	0.69398	0.693233	0.693155	0.69363	0.694017	0.693136	0.69353	0.694106	0.693214
RFX4_0	12	0.693064	0.314437	0.693179	0.693649	0.692948	0.693651	0.693564	0.693709	0.69309	0.693064	0.693038	0.693465	0.69316	0.693062	0.693141	0.693141	0.693143	0.693227
RFX4_1	12	0.693025	0.214016	0.693263	0.693085	0.693266	0.693017	0.693085	0.693025	0.693281	0.693586	0.693179	0.692952	0.692998	0.693158	0.693147	0.693075	0.693236	0.69368
RFX4_2	12	0.69296	0.101971	0.692671	0.693086	0.693231	0.693632	0.693421	0.693069	0.693378	0.69247	0.693434	0.692969	0.693194	0.69292	0.69296	0.69414	0.69301	0.693306
RFX4_3	12	0.692592	0.000119237	0.693063	0.69291	0.69259	0.692445	0.693165	0.692787	0.692974	0.692597	0.692592	0.6926	0.693004	0.692869	0.693191	0.692645	0.691358	0.694746
RFX4_4	12	0.692599	0.000140112	0.692631	0.692599	0.692285	0.693111	0.692688	0.693375	0.693093	0.693185	0.693411	0.693049	0.692629	0.692904	0.693207	0.692506	0.692549	0.693242
RFX4_5	12	0.69261	0.000183036	0.692562	0.693017	0.692474	0.693229	0.69313	0.692352	0.693496	0.69261	0.692816	0.692885	0.692644	0.693093	0.692896	0.69291	0.69319	0.693843
RFX4_6	12	0.692526	2.20461e-05	0.692526	0.693709	0.692932	0.692906	0.692603	0.693755	0.692497	0.693701	0.692905	0.692758	0.692819	0.693281	0.692266	0.694241	0.693086	0.692508
RHEBL1_0	12	0.693645	1	0.694151	0.693074	0.693912	0.694157	0.694069	0.693905	0.696737	0.695522	0.693645	0.694773	0.693155	0.695158	0.6937	0.693497	0.694402	0.694238
RHNO1_0	12	0.693421	0.999797	0.693828	0.693491	0.694439	0.693421	0.69384	0.693707	0.693393	0.693914	0.693073	0.693812	0.693613	0.693868	0.693286	0.693581	0.694052	0.693641
RHOF_0	12	0.693119	0.494083	0.693817	0.693243	0.693628	0.693306	0.693423	0.693833	0.694913	0.693392	0.693119	0.692809	0.693267	0.693334	0.693285	0.693062	0.693124	0.693104
RHOF_1	12	0.693185	0.733428	0.693375	0.693438	0.693146	0.693158	0.694496	0.693728	0.693324	0.693185	0.693333	0.692988	0.693612	0.693787	0.69321	0.693216	0.693365	0.694336
RIC8B_0	12	0.692807	0.0106016	0.693137	0.69281	0.692973	0.692907	0.692996	0.692807	0.692912	0.693435	0.693397	0.693032	0.692231	0.692943	0.692376	0.692579	0.693049	0.693502
RIC8B_1	12	0.692587	0.000105936	0.692282	0.692743	0.69263	0.692762	0.693481	0.692357	0.692839	0.692649	0.692452	0.692661	0.692692	0.692587	0.6926	0.693067	0.692891	0.692765
RIC8B_2	12	0.69287	0.0297229	0.693578	0.692706	0.693327	0.693214	0.692963	0.694117	0.692721	0.694082	0.691781	0.692946	0.693126	0.693202	0.693517	0.69287	0.692942	0.693773
RIC8B_3	12	0.692831	0.0160616	0.693079	0.692988	0.694291	0.693021	0.692831	0.692788	0.693258	0.692741	0.693121	0.691759	0.693847	0.693615	0.693338	0.693787	0.69305	0.693502
RILPL1_0	12	0.692908	0.0518103	0.693189	0.693164	0.693156	0.69351	0.693112	0.693144	0.693663	0.693463	0.69286	0.692817	0.692908	0.693278	0.693367	0.692957	0.693234	0.692557
RILPL1_1	12	0.693092	0.399153	0.692973	0.693092	0.693117	0.693381	0.693183	0.693294	0.6939	0.693398	0.693142	0.693125	0.69348	0.693212	0.693483	0.693133	0.692987	0.693079
RILPL1_2	12	0.693022	0.208095	0.693453	0.693092	0.692998	0.69366	0.693603	0.693197	0.693565	0.693022	0.693045	0.692826	0.693435	0.693237	0.693249	0.692916	0.6933	0.693316
RILPL1_3	12	0.693143	0.581759	0.693451	0.693188	0.69376	0.693594	0.693962	0.693055	0.693143	0.693225	0.693133	0.693317	0.69308	0.693688	0.693236	0.693144	0.693175	0.694347
RILPL2_0	12	0.693178	0.708431	0.69315	0.693649	0.693289	0.693632	0.693243	0.69339	0.693178	0.693165	0.693308	0.693064	0.694291	0.69333	0.693354	0.693455	0.693469	0.693555
RILPL2_1	12	0.693322	0.986831	0.693518	0.693431	0.693454	0.693799	0.693337	0.693093	0.693322	0.694648	0.694123	0.693709	0.693279	0.693976	0.693874	0.69371	0.693229	0.693567
RIMBP2_0	12	0.69323	0.866664	0.693236	0.693345	0.693257	0.693248	0.692757	0.693675	0.693902	0.693261	0.69323	0.693731	0.693318	0.693472	0.693237	0.693154	0.6931	0.693398
RIMBP2_1	12	0.693118	0.490311	0.692913	0.693254	0.693086	0.693349	0.697618	0.693226	0.693515	0.693202	0.692967	0.693296	0.693339	0.693118	0.693247	0.694472	0.693647	0.693861
RIMBP2_10	12	0.69329	0.965913	0.693348	0.69362	0.693201	0.694533	0.693707	0.693357	0.69322	0.694049	0.693668	0.69329	0.694067	0.693751	0.693979	0.693816	0.693862	0.693177
RIMBP2_2	12	0.69327	0.942935	0.693322	0.693273	0.694108	0.693972	0.693464	0.693912	0.693697	0.693192	0.693083	0.69322	0.693646	0.69327	0.693325	0.693455	0.693778	0.694031
RIMBP2_3	12	0.693176	0.70318	0.693092	0.693303	0.693079	0.694235	0.693438	0.693454	0.693304	0.693379	0.695375	0.693176	0.693508	0.693154	0.69328	0.693646	0.693897	0.693194
RIMBP2_4	12	0.693223	0.848265	0.693445	0.693264	0.693223	0.693351	0.693809	0.693232	0.695369	0.693386	0.693152	0.693142	0.693256	0.693299	0.693522	0.693576	0.693998	0.693207
RIMBP2_5	12	0.693181	0.719474	0.693026	0.693181	0.693568	0.694017	0.694263	0.69372	0.69428	0.693147	0.693305	0.693449	0.693704	0.693152	0.693319	0.693214	0.693379	0.693441
RIMBP2_6	12	0.693073	0.339798	0.693102	0.693541	0.69307	0.693646	0.694452	0.692991	0.693835	0.693073	0.693561	0.693101	0.693041	0.693113	0.693468	0.693308	0.693121	0.693916
RIMBP2_7	12	0.693193	0.758627	0.69318	0.693194	0.693491	0.694226	0.693417	0.693121	0.693193	0.693475	0.693299	0.693019	0.693511	0.693519	0.693247	0.69326	0.693455	0.693582
RIMBP2_8	12	0.693141	0.574155	0.693219	0.693194	0.693123	0.693257	0.693538	0.693316	0.693141	0.693406	0.69323	0.693141	0.693559	0.693178	0.693216	0.693053	0.693256	0.694224
RIMBP2_9	12	0.693172	0.689137	0.693374	0.693141	0.693546	0.693744	0.693172	0.693287	0.693218	0.693165	0.69348	0.693102	0.693456	0.693272	0.693364	0.693492	0.693279	0.693848
RMST_0	12	0.693233	0.873309	0.693456	0.693233	0.693495	0.694069	0.694032	0.69374	0.693744	0.693786	0.694197	0.693009	0.693742	0.693442	0.693152	0.69451	0.693584	0.692889
RMST_1	12	0.693216	0.829526	0.693103	0.69333	0.694279	0.693848	0.693815	0.693861	0.694694	0.693495	0.693556	0.693813	0.692915	0.693198	0.693746	0.693216	0.693541	0.694806
RMST_2	12	0.692779	0.0064423	0.693223	0.693135	0.692706	0.692713	0.693889	0.693441	0.69394	0.693664	0.692779	0.693012	0.6936	0.692937	0.693015	0.693304	0.694623	0.692766
RMST_3	12	0.693322	0.987003	0.694168	0.693659	0.693267	0.693641	0.693466	0.693393	0.693994	0.693945	0.694426	0.692767	0.69444	0.693322	0.692949	0.693712	0.694335	0.693423
RMST_4	12	0.69316	0.64302	0.692935	0.693435	0.693224	0.693501	0.693345	0.693025	0.693517	0.6934	0.693667	0.69316	0.693042	0.693547	0.694904	0.693191	0.693246	0.693498
RND1_0	12	0.693276	0.951012	0.693298	0.693276	0.693492	0.694633	0.694094	0.693044	0.693218	0.694145	0.69294	0.694636	0.69328	0.694671	0.693707	0.693898	0.69379	0.693599
RNF10_0	12	0.693275	0.94871	0.693659	0.693473	0.693132	0.693758	0.69339	0.693925	0.694547	0.693508	0.694024	0.693208	0.693535	0.693275	0.693318	0.693558	0.692684	0.693554
RNF10_1	12	0.693307	0.97908	0.693385	0.693307	0.693288	0.693449	0.698585	0.693606	0.695879	0.693492	0.694035	0.693331	0.693359	0.693418	0.693145	0.694271	0.693219	0.69419
RNF10_2	12	0.693273	0.947218	0.693497	0.693737	0.693514	0.693498	0.694135	0.693238	0.693842	0.693273	0.694464	0.693613	0.693227	0.693762	0.698064	0.692563	0.693672	0.694369
RNF10_3	12	0.693161	0.648344	0.693297	0.693639	0.6933	0.69331	0.693358	0.693143	0.693116	0.693298	0.693082	0.693465	0.693568	0.693297	0.693338	0.693168	0.694084	0.693161
RNF34_0	12	0.692719	0.00205502	0.693166	0.692682	0.693091	0.693146	0.693284	0.692895	0.693489	0.692567	0.693058	0.693049	0.693363	0.693085	0.694585	0.692564	0.692719	0.693398
RNF34_1	12	0.69293	0.069939	0.692834	0.692719	0.693076	0.693168	0.694567	0.693376	0.693592	0.693035	0.694133	0.69321	0.692981	0.69293	0.693089	0.692998	0.693338	0.692924
RNF41_0	12	0.693235	0.877424	0.693258	0.693808	0.693356	0.693689	0.69292	0.693405	0.693333	0.693338	0.69386	0.693411	0.693028	0.694055	0.693308	0.693726	0.693235	0.69256
RNFT2_0	12	0.693138	0.562521	0.693123	0.693255	0.693247	0.693755	0.693406	0.693299	0.693931	0.693186	0.693629	0.693138	0.692983	0.693184	0.693185	0.693125	0.69322	0.694168
RNFT2_1	12	0.693077	0.351401	0.693404	0.693282	0.692951	0.693066	0.693252	0.693589	0.693465	0.693262	0.693101	0.692864	0.69375	0.693637	0.693077	0.693203	0.693372	0.69345
RNFT2_2	12	0.693058	0.295579	0.693249	0.693226	0.693197	0.693384	0.693081	0.692779	0.693125	0.693431	0.693603	0.692916	0.693094	0.692997	0.693159	0.693138	0.693924	0.693058
RNFT2_3	12	0.693081	0.365075	0.693058	0.693608	0.693081	0.69342	0.69334	0.693241	0.693348	0.693362	0.693277	0.693181	0.692966	0.693269	0.693109	0.692992	0.693434	0.693225
RNFT2_4	12	0.693091	0.396953	0.693041	0.693567	0.692807	0.693565	0.693152	0.693351	0.693202	0.693091	0.693158	0.693363	0.693171	0.693318	0.693153	0.693191	0.693199	0.692919
RNFT2_5	12	0.69303	0.225525	0.693065	0.69303	0.69317	0.693424	0.693312	0.693395	0.693238	0.693188	0.692734	0.69303	0.692933	0.693367	0.693151	0.693179	0.693568	0.693294
RNFT2_6	12	0.693262	0.931535	0.693262	0.693809	0.693415	0.693466	0.693534	0.693447	0.693282	0.693604	0.692979	0.693739	0.693138	0.693294	0.693255	0.694513	0.693342	0.693356
RNU6-19P_0	12	0.693054	0.285213	0.693145	0.693128	0.693265	0.693439	0.693456	0.693129	0.693041	0.693093	0.693054	0.693277	0.693197	0.693109	0.693047	0.693276	0.692906	0.693318
RNU6-78P_0	12	0.692878	0.0332305	0.693809	0.693396	0.693803	0.694527	0.693749	0.692842	0.693588	0.692684	0.693377	0.692962	0.693977	0.692091	0.693539	0.693122	0.693758	0.692878
RNY5_0	12	0.692669	0.00070959	0.693766	0.693834	0.692967	0.693611	0.692669	0.693083	0.693164	0.693063	0.692613	0.692658	0.693103	0.692794	0.693196	0.692735	0.692439	0.693172
RPAP3_0	12	0.693578	1	0.695755	0.694189	0.694026	0.693764	0.693017	0.695314	0.694485	0.694998	0.695767	0.693584	0.693216	0.693221	0.693578	0.694013	0.695099	0.695399
RPAP3_1	12	0.693197	0.771777	0.693568	0.69323	0.693364	0.693236	0.693454	0.693118	0.693708	0.694878	0.695388	0.693093	0.693197	0.693275	0.693227	0.694221	0.693015	0.693273
RPH3A_0	12	0.693153	0.619777	0.693153	0.693938	0.693061	0.693948	0.69327	0.693864	0.694556	0.693302	0.693097	0.693242	0.693418	0.694033	0.693365	0.693605	0.693075	0.693334
RPH3A_1	12	0.69305	0.275349	0.69305	0.693318	0.693378	0.693454	0.694018	0.693242	0.694421	0.693206	0.692764	0.693075	0.69301	0.693295	0.693199	0.693683	0.692657	0.695283
RPH3A_2	12	0.692903	0.0478622	0.693478	0.693122	0.693319	0.692426	0.694648	0.691931	0.692879	0.693663	0.694445	0.693092	0.692903	0.693213	0.693294	0.693193	0.6933	0.695065
RPH3A_3	12	0.693041	0.252484	0.693419	0.692547	0.693567	0.694604	0.693499	0.693484	0.692919	0.693375	0.693121	0.693026	0.693041	0.693876	0.693432	0.693188	0.693246	0.69353
RPL13AP20_0	12	0.693125	0.51391	0.693167	0.69397	0.693132	0.693309	0.693424	0.692774	0.693172	0.693151	0.693	0.693116	0.69317	0.693125	0.693183	0.693152	0.693592	0.693287
RPL13P5_0	12	0.692973	0.120152	0.693035	0.692801	0.693282	0.693346	0.694558	0.692952	0.69349	0.693383	0.693145	0.693171	0.693074	0.696007	0.692973	0.693049	0.694265	0.692772
RPL41_0	12	0.693142	0.577122	0.693642	0.694273	0.693512	0.69345	0.693153	0.693589	0.693283	0.693098	0.693142	0.692789	0.693907	0.6938	0.693109	0.693424	0.693153	0.694767
RPL6_0	12	0.693146	0.59308	0.693098	0.693533	0.693268	0.693903	0.693939	0.693015	0.693258	0.693399	0.692938	0.693727	0.693215	0.693406	0.69366	0.693191	0.693146	0.694607
RPLP0_0	12	0.69312	0.496062	0.6935	0.693154	0.693272	0.693483	0.693233	0.693227	0.692945	0.693251	0.693098	0.69312	0.693229	0.693767	0.693307	0.694608	0.693954	0.692878
RPS26_0	12	0.69315	0.60807	0.693829	0.693034	0.693317	0.6939	0.693789	0.693607	0.693125	0.693352	0.693013	0.693798	0.694043	0.69315	0.693888	0.694293	0.694579	0.693722
RPSAP52_0	12	0.693214	0.822885	0.693242	0.693893	0.693379	0.693353	0.694573	0.693413	0.693214	0.693265	0.693156	0.693154	0.693229	0.693295	0.693277	0.694742	0.69307	0.693726
RPSAP52_1	12	0.693082	0.368343	0.693203	0.693082	0.693134	0.69329	0.693097	0.693188	0.694275	0.69298	0.693134	0.693046	0.693502	0.69309	0.69305	0.693429	0.693243	0.693335
RPSAP52_2	12	0.693077	0.350941	0.693295	0.693305	0.693077	0.693512	0.69324	0.693271	0.693206	0.693693	0.693512	0.693366	0.693311	0.693037	0.693324	0.692906	0.693007	0.693141
RPSAP52_3	12	0.693034	0.235681	0.693066	0.693339	0.693127	0.693034	0.693473	0.69343	0.693092	0.693704	0.692915	0.692931	0.693535	0.69306	0.693375	0.693053	0.692935	0.693288
RSRC2_0	12	0.693103	0.438271	0.693115	0.692966	0.693313	0.693264	0.693238	0.693254	0.693146	0.693399	0.693126	0.69293	0.693343	0.693487	0.693202	0.693738	0.693097	0.693103
SART3_0	12	0.69317	0.679444	0.69319	0.693128	0.693029	0.693291	0.693228	0.693275	0.693282	0.693434	0.69351	0.69315	0.693291	0.693367	0.69317	0.693204	0.693428	0.693311
SART3_1	12	0.693045	0.261771	0.693218	0.693192	0.693045	0.693293	0.693108	0.693484	0.69355	0.69333	0.693022	0.693024	0.69321	0.693357	0.693083	0.693141	0.692977	0.693345
SART3_2	12	0.693004	0.171144	0.69317	0.69308	0.693085	0.693721	0.693556	0.692814	0.693162	0.693317	0.693004	0.695134	0.692938	0.693249	0.692975	0.693034	0.693026	0.69403
SBNO1_0	12	0.692896	0.0432841	0.693198	0.69285	0.692432	0.693493	0.692896	0.693263	0.693051	0.693567	0.693131	0.693199	0.692673	0.693031	0.693103	0.692939	0.693038	0.693679
SBNO1_1	12	0.692999	0.162925	0.693294	0.692757	0.693542	0.693541	0.693425	0.692999	0.693911	0.693093	0.692869	0.693251	0.692573	0.693273	0.693344	0.693789	0.693137	0.693316
SBNO1_2	12	0.692896	0.043829	0.693043	0.693161	0.692822	0.693282	0.693199	0.693703	0.693274	0.693566	0.693801	0.692821	0.692896	0.693406	0.692647	0.693426	0.692912	0.693816
SBNO1_3	12	0.692665	0.000651542	0.693386	0.693264	0.692567	0.693439	0.693134	0.693224	0.693787	0.693183	0.692948	0.692665	0.692563	0.692616	0.69321	0.693837	0.693162	0.692906
SBNO1_4	12	0.692999	0.161299	0.693117	0.693131	0.695013	0.693188	0.693489	0.692856	0.692999	0.69331	0.692666	0.693117	0.693369	0.69368	0.693144	0.692714	0.693619	0.693091
SCAF11_0	12	0.693234	0.876124	0.693315	0.693543	0.693912	0.693915	0.69329	0.693376	0.693411	0.693221	0.694124	0.69314	0.693784	0.693224	0.693276	0.693234	0.693505	0.693283
SCAF11_1	12	0.693113	0.472837	0.692882	0.693333	0.693053	0.693693	0.695661	0.693146	0.692937	0.693648	0.693268	0.693113	0.693897	0.694109	0.693163	0.693167	0.693383	0.693749
SCARB1_0	12	0.693246	0.901435	0.693855	0.693309	0.693643	0.693156	0.693616	0.693071	0.695011	0.692947	0.693766	0.693246	0.693486	0.693341	0.693445	0.693412	0.693352	0.696066
SCARB1_1	12	0.693105	0.442058	0.693237	0.693404	0.693129	0.694135	0.693427	0.693226	0.693218	0.692997	0.69388	0.693106	0.692746	0.693298	0.693105	0.693286	0.69178	0.693403
SCARB1_2	12	0.692606	0.000167193	0.693652	0.692966	0.692827	0.693129	0.692063	0.692284	0.694225	0.692751	0.692089	0.693068	0.692606	0.693294	0.693075	0.69277	0.69261	0.694233
SCARB1_3	12	0.693282	0.957984	0.693328	0.693145	0.693582	0.693389	0.693934	0.69299	0.695781	0.693459	0.693725	0.693482	0.693282	0.693311	0.693474	0.693285	0.693686	0.693199
SCARB1_4	12	0.693087	0.382666	0.693284	0.692892	0.693399	0.693364	0.693195	0.693184	0.693096	0.69379	0.693087	0.693064	0.692862	0.693338	0.693577	0.693194	0.693124	0.693229
SCARNA10_0	12	0.693147	0.595455	0.693239	0.693437	0.693147	0.693248	0.693306	0.6932	0.693229	0.693118	0.693281	0.693287	0.693205	0.69321	0.693073	0.69303	0.693366	0.693498
SCARNA11_0	12	0.693131	0.536107	0.693289	0.693319	0.694107	0.69342	0.695677	0.694581	0.693285	0.693711	0.69368	0.693035	0.693284	0.693382	0.693131	0.692803	0.69335	0.69287
SCARNA12_0	12	0.692996	0.157448	0.692996	0.693094	0.693216	0.69319	0.693633	0.693156	0.692893	0.693111	0.693099	0.69318	0.692891	0.693227	0.692957	0.693254	0.693373	0.693184
SCN8A_0	12	0.693012	0.187596	0.693266	0.693613	0.692928	0.69342	0.693462	0.693403	0.693617	0.693414	0.693358	0.693012	0.692947	0.693299	0.69291	0.693117	0.693121	0.693343
SCN8A_1	12	0.693071	0.332537	0.693133	0.693465	0.692675	0.693071	0.693333	0.693298	0.693395	0.692932	0.69345	0.693359	0.693124	0.694152	0.693073	0.693237	0.693262	0.692951
SCN8A_2	12	0.693051	0.278682	0.693124	0.693132	0.693202	0.692869	0.693511	0.693275	0.693516	0.693025	0.69335	0.692966	0.69326	0.693051	0.693182	0.693189	0.693639	0.693423
SCN8A_3	12	0.693129	0.530969	0.693163	0.693239	0.693418	0.69297	0.693489	0.693158	0.693129	0.693039	0.693217	0.693334	0.693086	0.694243	0.693442	0.696584	0.693273	0.693361
SCN8A_4	12	0.692962	0.10471	0.69305	0.69317	0.692929	0.693151	0.692943	0.693121	0.693073	0.693036	0.692962	0.692952	0.693064	0.693289	0.692998	0.692982	0.692975	0.693094
SCN8A_5	12	0.692954	0.0951027	0.692993	0.693197	0.693079	0.693516	0.693144	0.69285	0.693738	0.693046	0.69279	0.693031	0.692979	0.693079	0.693157	0.693059	0.692954	0.692843
SCN8A_6	12	0.693047	0.268192	0.693289	0.693325	0.693047	0.693481	0.693196	0.693266	0.693118	0.692877	0.693662	0.693136	0.69323	0.693082	0.692951	0.693082	0.692792	0.693172
SCN8A_7	12	0.693004	0.17105	0.69309	0.693168	0.692827	0.693221	0.693055	0.69315	0.693819	0.693501	0.693091	0.693004	0.693003	0.693132	0.692952	0.69325	0.693162	0.693784
SCN8A_8	12	0.6926	0.000144365	0.693307	0.69294	0.693137	0.693476	0.692562	0.693272	0.692717	0.692872	0.693373	0.693161	0.692532	0.692875	0.692479	0.693115	0.6926	0.693456
SCNN1A_0	12	0.693113	0.471066	0.694227	0.694958	0.693836	0.693465	0.694484	0.693083	0.693894	0.693084	0.69496	0.69351	0.69329	0.693549	0.693004	0.693345	0.693113	0.693179
SCNN1A_1	12	0.693075	0.345146	0.693283	0.693211	0.693075	0.693676	0.693719	0.693335	0.693971	0.693002	0.693411	0.693014	0.692684	0.693766	0.693426	0.693188	0.693282	0.69312
SCYL2_0	12	0.69317	0.680633	0.693985	0.693116	0.69361	0.693399	0.69354	0.693429	0.69329	0.69317	0.693175	0.693521	0.693639	0.693422	0.693115	0.693237	0.693154	0.693573
SCYL2_1	12	0.693204	0.793811	0.693375	0.693109	0.69328	0.693652	0.693415	0.693855	0.694229	0.693204	0.693366	0.693327	0.69348	0.693975	0.693131	0.693131	0.693266	0.69351
SCYL2_2	12	0.693185	0.731376	0.695179	0.693185	0.693176	0.693564	0.693799	0.693539	0.693747	0.693522	0.693219	0.693319	0.693077	0.694555	0.693421	0.693179	0.693657	0.693474
SDR9C7_0	12	0.693175	0.698755	0.693855	0.693346	0.693307	0.693463	0.693436	0.69333	0.693174	0.693121	0.693333	0.693146	0.693833	0.694949	0.693175	0.695754	0.693315	0.694069
SDSL_0	12	0.693156	0.629758	0.693192	0.693068	0.693728	0.694291	0.693201	0.693697	0.693273	0.694481	0.692937	0.69298	0.693731	0.693455	0.693156	0.694351	0.693481	0.693559
SDSL_1	12	0.693116	0.480833	0.693223	0.692916	0.693402	0.69382	0.693106	0.693184	0.693116	0.693377	0.692642	0.693389	0.693223	0.693186	0.693198	0.693422	0.693152	0.693621
SDS_0	12	0.693235	0.87867	0.693802	0.69355	0.694125	0.693347	0.692991	0.693235	0.693426	0.69362	0.694987	0.693573	0.693238	0.693428	0.693116	0.693283	0.693169	0.693295
SELPLG_0	12	0.693038	0.2434	0.693038	0.693274	0.69314	0.693269	0.693319	0.692935	0.693102	0.693373	0.693223	0.693007	0.692932	0.693143	0.693054	0.69345	0.693086	0.693256
SENP1_0	12	0.693253	0.915882	0.693115	0.693299	0.69375	0.69368	0.693702	0.693531	0.694038	0.693282	0.69439	0.693064	0.694024	0.693394	0.693253	0.693392	0.693731	0.693224
SENP1_1	12	0.693355	0.995922	0.693589	0.693544	0.694197	0.69454	0.693826	0.693355	0.693288	0.693413	0.693476	0.693481	0.693922	0.695714	0.693049	0.694458	0.693314	0.693714
SENP1_2	12	0.693208	0.806954	0.693601	0.693419	0.693546	0.693885	0.693257	0.694934	0.693208	0.69323	0.692996	0.694408	0.693091	0.693545	0.693369	0.69373	0.693073	0.693518
SENP1_3	12	0.693223	0.849418	0.695455	0.693455	0.693523	0.693813	0.692696	0.693472	0.693223	0.693819	0.693147	0.693119	0.693776	0.693603	0.693362	0.694627	0.693517	0.69401
SETD1B_0	12	0.69315	0.605882	0.693271	0.693414	0.69315	0.693157	0.693288	0.692937	0.693299	0.693868	0.692999	0.693141	0.693462	0.693701	0.693294	0.693163	0.693509	0.69323
SFSWAP_0	12	0.692968	0.112733	0.69331	0.692968	0.692974	0.693654	0.69456	0.692639	0.693221	0.692933	0.693083	0.692908	0.693752	0.693118	0.693285	0.693633	0.693345	0.693527
SFSWAP_1	12	0.693078	0.356359	0.693325	0.693078	0.69322	0.69342	0.694046	0.693068	0.693587	0.693092	0.695266	0.693204	0.692937	0.693165	0.693566	0.692826	0.693257	0.693369
SFSWAP_2	12	0.693061	0.305761	0.693061	0.693136	0.693478	0.693487	0.692867	0.693455	0.693627	0.692949	0.693218	0.693133	0.693147	0.693198	0.693237	0.693169	0.693042	0.6932
SFSWAP_3	12	0.693136	0.556122	0.693413	0.693136	0.693242	0.693674	0.693332	0.693013	0.693106	0.693618	0.692983	0.693291	0.693599	0.693244	0.693224	0.693197	0.69319	0.693322
SH2B3_0	12	0.693101	0.429275	0.693257	0.693445	0.693815	0.693082	0.693472	0.693043	0.692986	0.693101	0.693108	0.69311	0.693245	0.693338	0.693669	0.693403	0.693254	0.693198
SHMT2_0	12	0.692836	0.0174057	0.69309	0.693544	0.6931	0.692845	0.692466	0.692836	0.693137	0.692282	0.69321	0.692972	0.693269	0.692932	0.692861	0.693937	0.692589	0.693339
SIRT4_0	12	0.693283	0.958137	0.693283	0.693687	0.693292	0.693433	0.693238	0.6933	0.693235	0.693294	0.693166	0.693313	0.693393	0.693558	0.693435	0.69391	0.695663	0.693331
SKP1P2_0	12	0.692926	0.0658582	0.693252	0.693262	0.693275	0.693058	0.693949	0.692764	0.692926	0.693528	0.69308	0.693138	0.692785	0.697111	0.692886	0.693932	0.693382	0.69316
SLC11A2_0	12	0.692365	1.8199e-07	0.693176	0.692119	0.692743	0.693275	0.692977	0.693227	0.694104	0.69333	0.6915	0.691874	0.693328	0.693024	0.6929	0.692365	0.693266	0.693053
SLC11A2_1	12	0.692358	1.45331e-07	0.692687	0.69287	0.693403	0.692358	0.692946	0.693254	0.694441	0.692977	0.692679	0.692317	0.693377	0.69318	0.692318	0.693041	0.692133	0.693953
SLC11A2_2	12	0.692381	3.11511e-07	0.693529	0.693422	0.692593	0.693516	0.694414	0.692381	0.693179	0.693037	0.691994	0.693605	0.692917	0.691923	0.692361	0.693067	0.692732	0.693135
SLC15A4_0	12	0.693209	0.810691	0.693316	0.693843	0.693621	0.6933	0.693624	0.693749	0.693367	0.693209	0.694156	0.693774	0.69312	0.694326	0.69343	0.693383	0.693112	0.693209
SLC15A4_1	12	0.693211	0.816433	0.693272	0.693121	0.693291	0.693676	0.693137	0.693409	0.693557	0.693423	0.693708	0.693331	0.693211	0.693769	0.693691	0.693188	0.693222	0.693977
SLC15A4_2	12	0.693141	0.572894	0.693279	0.693298	0.693141	0.693616	0.693619	0.693371	0.692926	0.693375	0.693193	0.6931	0.692461	0.693463	0.693471	0.693278	0.693301	0.693907
SLC15A5_0	12	0.693137	0.557489	0.693218	0.693166	0.693169	0.694016	0.693663	0.693058	0.693736	0.693137	0.69432	0.693115	0.693368	0.693313	0.693099	0.693516	0.693193	0.693351
SLC15A5_1	12	0.693156	0.630865	0.693234	0.693207	0.693199	0.693937	0.693282	0.693215	0.693863	0.693409	0.693201	0.693113	0.693467	0.69336	0.693156	0.693142	0.692993	0.693595
SLC15A5_2	12	0.693135	0.551947	0.69332	0.693131	0.693091	0.693318	0.693162	0.693411	0.693383	0.693326	0.693601	0.693135	0.693331	0.693335	0.693076	0.693144	0.693295	0.693711
SLC15A5_3	12	0.693161	0.646693	0.693243	0.693161	0.693243	0.69331	0.693403	0.693326	0.694031	0.693257	0.694589	0.693148	0.693162	0.693272	0.69317	0.693159	0.693159	0.693431
SLC15A5_4	12	0.6931	0.425978	0.693194	0.693224	0.693239	0.693311	0.693086	0.693043	0.693314	0.693347	0.693384	0.693177	0.693338	0.693144	0.693114	0.693704	0.693044	0.6931
SLC15A5_5	12	0.693072	0.335812	0.693271	0.693159	0.693346	0.693665	0.693164	0.692904	0.693334	0.693208	0.693072	0.693161	0.693003	0.693214	0.693107	0.69322	0.693018	0.693533
SLC15A5_6	12	0.693101	0.430911	0.693285	0.693055	0.693221	0.693459	0.693468	0.69322	0.695239	0.693433	0.693675	0.693007	0.693332	0.693286	0.693101	0.693189	0.692858	0.694369
SLC15A5_7	12	0.693103	0.436897	0.693045	0.693192	0.693764	0.693216	0.693109	0.693254	0.693075	0.693509	0.69316	0.693267	0.693053	0.693129	0.693103	0.693174	0.693133	0.694112
SLC16A7_0	12	0.693175	0.697903	0.693272	0.693175	0.693461	0.693372	0.693282	0.6931	0.693286	0.693305	0.693068	0.693207	0.692985	0.69319	0.69335	0.693271	0.693462	0.693386
SLC16A7_1	12	0.693	0.163761	0.693072	0.693	0.693124	0.693307	0.694554	0.693441	0.693831	0.693208	0.693347	0.692997	0.692821	0.693279	0.693168	0.692849	0.693052	0.693463
SLC16A7_10	12	0.692872	0.0305142	0.693125	0.692477	0.692956	0.69345	0.693318	0.692552	0.693245	0.693232	0.693279	0.693008	0.692872	0.693157	0.693094	0.693281	0.692959	0.692591
SLC16A7_2	12	0.692969	0.113967	0.693408	0.692904	0.693142	0.693719	0.692836	0.695701	0.693885	0.693544	0.693365	0.692967	0.693323	0.692969	0.693065	0.693128	0.693194	0.69319
SLC16A7_3	12	0.693203	0.792579	0.693218	0.693255	0.693376	0.693501	0.693133	0.693473	0.693698	0.69338	0.692847	0.693203	0.693185	0.693236	0.693416	0.693261	0.693371	0.693411
SLC16A7_4	12	0.692993	0.150602	0.692682	0.692972	0.693118	0.693198	0.693387	0.693171	0.693336	0.693196	0.694587	0.692025	0.693214	0.693215	0.693043	0.693134	0.692993	0.693051
SLC16A7_5	12	0.692761	0.00460257	0.693228	0.693464	0.692761	0.692425	0.693208	0.693346	0.693501	0.692669	0.69297	0.692788	0.693057	0.692841	0.692965	0.693923	0.69268	0.693074
SLC16A7_6	12	0.69304	0.250328	0.69309	0.693305	0.69321	0.693225	0.693465	0.693243	0.693052	0.693443	0.693558	0.692944	0.692847	0.693087	0.693142	0.692836	0.69307	0.69304
SLC16A7_7	12	0.692718	0.00200571	0.69284	0.693677	0.693527	0.692408	0.693003	0.693443	0.693264	0.693142	0.6935	0.692457	0.692718	0.693175	0.692922	0.692866	0.694173	0.692711
SLC16A7_8	12	0.692864	0.0269058	0.693213	0.693373	0.692864	0.693042	0.693326	0.693336	0.693168	0.693335	0.693196	0.692571	0.692751	0.693029	0.693222	0.693194	0.693007	0.692782
SLC16A7_9	12	0.693007	0.177398	0.693316	0.693076	0.693413	0.693341	0.693081	0.692794	0.693592	0.693314	0.692657	0.693007	0.69299	0.693273	0.693144	0.693535	0.693042	0.693505
SLC17A8_0	12	0.692608	0.000176105	0.693215	0.692231	0.693096	0.693341	0.693435	0.693401	0.693192	0.692884	0.692608	0.692496	0.692957	0.693587	0.692906	0.692322	0.69329	0.693425
SLC17A8_1	12	0.693123	0.506177	0.693756	0.693253	0.693566	0.693196	0.691812	0.693269	0.694252	0.69345	0.693783	0.693021	0.693859	0.693357	0.692281	0.694071	0.693123	0.694213
SLC17A8_2	12	0.692894	0.042548	0.693091	0.693098	0.693066	0.692847	0.692944	0.692992	0.693146	0.693296	0.692574	0.693057	0.693165	0.693566	0.693112	0.692894	0.692771	0.693129
SLC17A8_3	12	0.692828	0.0151834	0.692741	0.693046	0.693119	0.694545	0.692838	0.693208	0.693199	0.693092	0.694971	0.694305	0.692789	0.693177	0.692828	0.692976	0.693731	0.692651
SLC25A3_0	12	0.693105	0.443093	0.693469	0.693667	0.693802	0.693101	0.693332	0.693087	0.693462	0.693433	0.69293	0.694937	0.693105	0.693346	0.693652	0.693271	0.693128	0.693164
SLC26A10_0	12	0.69309	0.392378	0.693443	0.693594	0.693728	0.69353	0.693628	0.693245	0.693538	0.693072	0.69326	0.69446	0.694758	0.693035	0.692966	0.693604	0.69309	0.693185
SLC2A13_0	12	0.693238	0.885893	0.692708	0.693238	0.694489	0.693194	0.69426	0.69374	0.696785	0.693279	0.693396	0.693653	0.695631	0.693541	0.694348	0.693175	0.694277	0.694479
SLC2A13_1	12	0.693255	0.919629	0.695175	0.693991	0.693665	0.693586	0.696168	0.694462	0.693156	0.694059	0.694178	0.693255	0.693668	0.694438	0.693056	0.694476	0.693109	0.693874
SLC2A13_10	12	0.692947	0.0874893	0.694067	0.693221	0.694725	0.692901	0.697518	0.693376	0.69286	0.692947	0.693465	0.693245	0.692961	0.693221	0.693096	0.693205	0.692844	0.694334
SLC2A13_11	12	0.693031	0.228829	0.693673	0.693793	0.693292	0.69303	0.693176	0.69275	0.693322	0.692963	0.693147	0.69307	0.693511	0.693031	0.693213	0.6942	0.693423	0.693803
SLC2A13_12	12	0.693118	0.488876	0.693317	0.694765	0.693118	0.693323	0.693399	0.693557	0.69323	0.692827	0.693381	0.693431	0.693019	0.693294	0.693278	0.693414	0.692994	0.69372
SLC2A13_13	12	0.693212	0.818578	0.693999	0.69348	0.693308	0.692768	0.695688	0.692753	0.696113	0.692921	0.693691	0.693261	0.694484	0.693414	0.693212	0.695752	0.69656	0.694384
SLC2A13_14	12	0.693249	0.907068	0.693249	0.693628	0.694465	0.696414	0.693722	0.693554	0.693655	0.693053	0.693649	0.694425	0.693319	0.694099	0.69424	0.693064	0.692245	0.694176
SLC2A13_15	12	0.693501	0.999998	0.693734	0.693733	0.6951	0.693527	0.694559	0.693525	0.694855	0.69266	0.694765	0.693316	0.694185	0.693501	0.693601	0.693287	0.694629	0.696945
SLC2A13_16	12	0.693141	0.573561	0.693829	0.693118	0.694864	0.69827	0.693141	0.693298	0.694976	0.693242	0.694527	0.69463	0.693192	0.694672	0.693142	0.693392	0.69297	0.692373
SLC2A13_17	12	0.693157	0.634185	0.693231	0.69254	0.693833	0.69352	0.694172	0.69366	0.693395	0.693036	0.693704	0.692967	0.693157	0.693546	0.693184	0.693239	0.693465	0.69356
SLC2A13_2	12	0.693246	0.901676	0.693727	0.693346	0.693334	0.693912	0.695018	0.694876	0.693435	0.693333	0.694146	0.693246	0.693727	0.693717	0.693147	0.693048	0.693211	0.693617
SLC2A13_3	12	0.693552	1	0.693335	0.695633	0.693709	0.694885	0.693552	0.693939	0.694221	0.693639	0.693849	0.694001	0.694741	0.693436	0.698821	0.693452	0.695257	0.693677
SLC2A13_4	12	0.693365	0.997262	0.693299	0.693786	0.693321	0.693387	0.693325	0.695162	0.694896	0.693751	0.694564	0.693784	0.694321	0.693365	0.69348	0.694857	0.693538	0.694419
SLC2A13_5	12	0.693281	0.956022	0.693893	0.693179	0.694105	0.6935	0.693233	0.69344	0.694475	0.693281	0.693602	0.694897	0.693001	0.693581	0.693356	0.693639	0.693746	0.694744
SLC2A13_6	12	0.693318	0.984829	0.693318	0.694148	0.693653	0.69354	0.693687	0.693612	0.693641	0.692997	0.693252	0.696794	0.693383	0.694412	0.69314	0.69336	0.693357	0.695389
SLC2A13_7	12	0.693217	0.832339	0.69501	0.693179	0.693478	0.693348	0.693488	0.693053	0.693823	0.693109	0.694182	0.693217	0.693424	0.69356	0.694417	0.693687	0.693359	0.694181
SLC2A13_8	12	0.693397	0.999342	0.693757	0.693877	0.695101	0.693374	0.693604	0.69319	0.693649	0.693397	0.694152	0.693781	0.69356	0.693206	0.694655	0.693599	0.693405	0.694379
SLC2A13_9	12	0.693189	0.746798	0.693467	0.694389	0.694032	0.693632	0.693216	0.693041	0.695304	0.693255	0.693131	0.693828	0.693301	0.693292	0.693189	0.694201	0.69343	0.692429
SLC2A14_0	12	0.693152	0.612741	0.693149	0.693299	0.694308	0.693638	0.693213	0.69328	0.693478	0.693121	0.69397	0.693156	0.69304	0.693698	0.693152	0.693425	0.693204	0.693502
SLC2A14_1	12	0.69324	0.889618	0.693278	0.693212	0.693275	0.693431	0.693493	0.693417	0.693495	0.693388	0.69324	0.693141	0.693641	0.693412	0.693165	0.693523	0.693422	0.694012
SLC2A14_2	12	0.693108	0.452283	0.693108	0.693011	0.693134	0.69336	0.692797	0.692932	0.693233	0.693484	0.695028	0.693396	0.693164	0.693266	0.693262	0.69332	0.693125	0.693619
SLC2A14_3	12	0.693233	0.874486	0.694129	0.693348	0.693866	0.693655	0.69335	0.693227	0.693364	0.693398	0.69372	0.693473	0.693229	0.693811	0.69323	0.693233	0.69351	0.6936
SLC2A14_4	12	0.693172	0.686989	0.693643	0.693281	0.693167	0.693605	0.693625	0.693304	0.693242	0.69446	0.69328	0.693144	0.693382	0.69337	0.693172	0.693197	0.693132	0.693193
SLC2A3_0	12	0.69314	0.571374	0.693276	0.693295	0.693261	0.693266	0.693219	0.693625	0.69314	0.693289	0.69312	0.693215	0.692897	0.693924	0.693194	0.69311	0.694061	0.693166
SLC35E3_0	12	0.692805	0.0103351	0.692899	0.692865	0.693289	0.693318	0.692524	0.692814	0.693341	0.693165	0.692682	0.693181	0.692805	0.693089	0.69309	0.693245	0.692632	0.693563
SLC35E3_1	12	0.692932	0.0715337	0.693222	0.693199	0.693071	0.692932	0.692743	0.693043	0.692994	0.693156	0.693073	0.693062	0.692948	0.69289	0.693485	0.693139	0.693254	0.692741
SLC38A1_0	12	0.693086	0.378658	0.692661	0.694071	0.693267	0.693352	0.693378	0.694207	0.693518	0.693076	0.695415	0.693028	0.693478	0.693243	0.693086	0.69365	0.693182	0.693234
SLC38A1_1	12	0.693319	0.985374	0.693788	0.693319	0.693285	0.693355	0.694403	0.693097	0.693571	0.693443	0.693819	0.69339	0.693376	0.693547	0.693404	0.693114	0.69347	0.693333
SLC38A1_2	12	0.693137	0.557231	0.693277	0.693073	0.693137	0.693441	0.693396	0.693252	0.694267	0.693222	0.693173	0.693225	0.69303	0.693251	0.693955	0.69305	0.693674	0.693553
SLC38A1_3	12	0.693181	0.719822	0.693275	0.693408	0.6932	0.693636	0.69384	0.693089	0.693065	0.693227	0.693069	0.693427	0.69324	0.69383	0.693517	0.693748	0.693181	0.693251
SLC38A2_0	12	0.693154	0.620517	0.693329	0.69293	0.693345	0.693848	0.693731	0.693239	0.693725	0.693175	0.693101	0.69335	0.693153	0.693885	0.693247	0.69339	0.693237	0.693154
SLC38A4_0	12	0.693282	0.957765	0.69353	0.694244	0.693743	0.693745	0.693257	0.693791	0.693282	0.69374	0.694494	0.693219	0.693181	0.693283	0.693649	0.693454	0.693551	0.694136
SLC38A4_1	12	0.693195	0.76563	0.693717	0.693138	0.693496	0.693646	0.693488	0.693195	0.693657	0.69321	0.694089	0.693194	0.693973	0.693482	0.69319	0.693411	0.693514	0.694816
SLC38A4_2	12	0.692967	0.111781	0.693788	0.693316	0.692942	0.693538	0.693134	0.693138	0.693259	0.693075	0.693157	0.692662	0.693432	0.693158	0.692967	0.692938	0.693265	0.69376
SLC38A4_3	12	0.693171	0.683402	0.693229	0.69329	0.693831	0.693211	0.693176	0.692759	0.693471	0.693237	0.693192	0.693068	0.693734	0.693047	0.694151	0.693171	0.69376	0.693333
SLC38A4_4	12	0.693188	0.743099	0.69315	0.69321	0.693876	0.693492	0.69332	0.693141	0.693318	0.693174	0.693383	0.693188	0.69324	0.693576	0.694401	0.693246	0.693915	0.693411
SLC39A5_0	12	0.69308	0.360049	0.693211	0.693482	0.693463	0.693332	0.693782	0.693171	0.693121	0.69344	0.692901	0.693167	0.69341	0.693852	0.69308	0.692993	0.693725	0.693021
SLC41A2_0	12	0.693265	0.936102	0.693609	0.693497	0.693127	0.694177	0.693395	0.693355	0.695127	0.693569	0.693764	0.693268	0.693021	0.693265	0.695151	0.693022	0.693401	0.693521
SLC41A2_1	12	0.693198	0.774985	0.693269	0.693195	0.693799	0.693395	0.69333	0.694183	0.693581	0.693534	0.693692	0.693922	0.693658	0.693104	0.693198	0.694832	0.693119	0.693289
SLC41A2_2	12	0.693176	0.701943	0.693403	0.693167	0.693616	0.693144	0.693513	0.693454	0.695317	0.693176	0.693895	0.693652	0.693067	0.693496	0.693215	0.693235	0.693216	0.693294
SLC41A2_3	12	0.693122	0.502196	0.693284	0.693332	0.693245	0.694012	0.693624	0.693153	0.69342	0.692987	0.693122	0.693176	0.693435	0.69357	0.69311	0.693383	0.693036	0.693706
SLC41A2_4	12	0.693168	0.672944	0.693308	0.693263	0.693245	0.693724	0.69335	0.693165	0.693917	0.693427	0.693168	0.693316	0.693112	0.693374	0.693259	0.693243	0.693062	0.693243
SLC41A2_5	12	0.693143	0.580646	0.693164	0.693582	0.693304	0.694017	0.693986	0.693155	0.693161	0.693144	0.693115	0.693143	0.693047	0.693379	0.693427	0.693146	0.693048	0.694986
SLC48A1_0	12	0.693074	0.34233	0.693181	0.693129	0.693056	0.69362	0.692997	0.693111	0.693044	0.693695	0.693469	0.693222	0.693076	0.693475	0.693074	0.693412	0.693208	0.694064
SLC48A1_1	12	0.693616	1	0.694167	0.694394	0.692707	0.694817	0.693286	0.694093	0.694767	0.693616	0.693903	0.69407	0.694528	0.693416	0.693811	0.694731	0.694208	0.694382
SLC5A8_0	12	0.693263	0.932005	0.693842	0.693263	0.693821	0.693945	0.693198	0.693898	0.693336	0.693302	0.69389	0.693307	0.695135	0.694148	0.693208	0.693476	0.693197	0.693935
SLC5A8_1	12	0.693288	0.964173	0.693761	0.693138	0.693598	0.69397	0.693652	0.693501	0.694139	0.693637	0.693897	0.693143	0.693455	0.693322	0.693104	0.693288	0.693334	0.695015
SLC5A8_2	12	0.693205	0.796692	0.693114	0.693343	0.694151	0.693307	0.693349	0.693514	0.693139	0.693322	0.693734	0.693205	0.694178	0.693174	0.69341	0.693241	0.693303	0.694282
SLC5A8_3	12	0.693301	0.975	0.693445	0.693367	0.693875	0.693794	0.693478	0.693301	0.69323	0.693449	0.693535	0.693444	0.693364	0.693444	0.693232	0.693598	0.693224	0.693422
SLC6A12_0	12	0.6932	0.783861	0.694812	0.693139	0.693989	0.694076	0.693271	0.6932	0.69334	0.693438	0.694241	0.693261	0.692419	0.693264	0.693261	0.693314	0.693185	0.69323
SLC6A12_1	12	0.693169	0.676776	0.693237	0.693165	0.693472	0.693329	0.69318	0.692966	0.693183	0.693176	0.693741	0.693415	0.693269	0.69334	0.693159	0.693169	0.693638	0.693417
SLC6A12_2	12	0.693135	0.552316	0.694128	0.693175	0.69378	0.693123	0.693273	0.695965	0.693697	0.693181	0.693389	0.693218	0.69302	0.693272	0.693464	0.693134	0.693135	0.694229
SLC6A13_0	12	0.693092	0.398923	0.693669	0.693343	0.693271	0.693235	0.693185	0.694289	0.693796	0.69344	0.693092	0.693157	0.694274	0.693273	0.6931	0.692369	0.692941	0.692796
SLC6A13_1	12	0.693177	0.703604	0.693177	0.693712	0.693425	0.693515	0.69319	0.69757	0.693227	0.693562	0.693691	0.692967	0.693233	0.693175	0.693511	0.694249	0.693698	0.692706
SLC6A13_2	12	0.693198	0.775305	0.693198	0.693452	0.69331	0.693248	0.693925	0.693538	0.693668	0.69327	0.693326	0.693018	0.694969	0.69335	0.693059	0.693327	0.69329	0.693028
SLC6A15_0	12	0.693114	0.476385	0.693114	0.693126	0.693197	0.693521	0.693383	0.693241	0.693387	0.693263	0.693547	0.693135	0.693292	0.693233	0.693107	0.693108	0.693261	0.69288
SLC6A15_1	12	0.693147	0.597014	0.693147	0.693301	0.693282	0.693251	0.693624	0.693598	0.693263	0.693183	0.693029	0.693306	0.692655	0.693623	0.693254	0.693187	0.693411	0.693057
SLC9A7P1_0	12	0.693036	0.238896	0.694666	0.693652	0.693662	0.693144	0.694308	0.692908	0.693161	0.693297	0.692911	0.693182	0.692858	0.693217	0.694078	0.693514	0.693036	0.694545
SLCO1A2_0	12	0.693165	0.663362	0.693598	0.693163	0.693515	0.693684	0.693357	0.69292	0.693692	0.693298	0.693019	0.693218	0.693392	0.694829	0.693165	0.693411	0.693173	0.693888
SLCO1A2_1	12	0.69309	0.392052	0.693792	0.693137	0.693158	0.693852	0.693525	0.693068	0.69328	0.693881	0.693633	0.692983	0.694361	0.693396	0.69309	0.693268	0.69307	0.693527
SLCO1A2_2	12	0.693128	0.524013	0.6933	0.69321	0.693131	0.693837	0.693233	0.693175	0.692951	0.693435	0.693052	0.693245	0.693225	0.693413	0.693128	0.694636	0.693078	0.69346
SLCO1A2_3	12	0.693124	0.511256	0.693715	0.692978	0.693095	0.693616	0.693179	0.693184	0.693388	0.693157	0.693529	0.693124	0.693623	0.693266	0.693101	0.693462	0.693302	0.693287
SLCO1A2_4	12	0.693308	0.979618	0.693664	0.693349	0.693121	0.69378	0.693544	0.693324	0.693539	0.693377	0.693858	0.693531	0.693517	0.693476	0.693223	0.693308	0.693127	0.693462
SLCO1A2_5	12	0.693108	0.454898	0.693291	0.693333	0.693315	0.693064	0.693139	0.693378	0.693345	0.693193	0.693108	0.693085	0.693004	0.69342	0.693265	0.693114	0.69326	0.693189
SLCO1B1_0	12	0.69282	0.0132662	0.69282	0.693146	0.692495	0.693191	0.692629	0.69343	0.693091	0.693563	0.693184	0.692954	0.693447	0.692874	0.693128	0.69279	0.693076	0.693446
SLCO1B1_1	12	0.693093	0.402546	0.693099	0.693307	0.693281	0.693406	0.692987	0.693083	0.693266	0.693327	0.693508	0.693093	0.693247	0.693107	0.693515	0.693154	0.692707	0.693298
SLCO1B1_2	12	0.693088	0.385889	0.693229	0.693025	0.692953	0.693219	0.693489	0.693156	0.693484	0.693232	0.693166	0.693088	0.692798	0.693142	0.693152	0.693224	0.693286	0.693141
SLCO1B1_3	12	0.693165	0.660958	0.69312	0.693084	0.693404	0.693548	0.69349	0.693165	0.694178	0.693448	0.693293	0.693163	0.693277	0.693387	0.693979	0.69318	0.69371	0.693681
SLCO1B1_4	12	0.693209	0.8101	0.693183	0.693207	0.693566	0.693714	0.693656	0.693195	0.693877	0.69321	0.693903	0.693249	0.693413	0.693503	0.693346	0.693209	0.693333	0.693397
SLCO1B1_5	12	0.69324	0.888748	0.693214	0.693598	0.693374	0.693915	0.694126	0.693126	0.693452	0.693467	0.69337	0.69324	0.69302	0.693304	0.693896	0.693476	0.693472	0.693414
SLCO1B1_6	12	0.693299	0.972967	0.693677	0.693269	0.693209	0.693968	0.6936	0.693314	0.695333	0.69304	0.693796	0.693538	0.693413	0.693461	0.693299	0.693315	0.694201	0.69359
SLCO1B1_7	12	0.693373	0.998088	0.6934	0.693979	0.693815	0.694317	0.693575	0.693647	0.69445	0.693226	0.694389	0.693368	0.693517	0.693373	0.693504	0.693317	0.693501	0.694276
SLCO1B1_8	12	0.693375	0.998229	0.693284	0.693671	0.693606	0.693427	0.693634	0.693474	0.693357	0.693405	0.695276	0.69337	0.693577	0.693667	0.693375	0.693473	0.69342	0.693768
SLCO1B1_9	12	0.693259	0.925282	0.693022	0.693467	0.693259	0.693403	0.693834	0.693158	0.693247	0.693452	0.693445	0.693289	0.693283	0.693599	0.693659	0.693393	0.693834	0.693439
SLCO1B3_0	12	0.693213	0.820019	0.693326	0.693147	0.693347	0.693235	0.693424	0.694228	0.693932	0.693213	0.693387	0.693203	0.69326	0.693236	0.69313	0.694292	0.693452	0.694002
SLCO1B3_1	12	0.693212	0.819011	0.69326	0.693076	0.695056	0.694126	0.693303	0.693136	0.693787	0.693212	0.693836	0.693273	0.693865	0.693394	0.693248	0.693179	0.693466	0.693246
SLCO1B3_10	12	0.69292	0.0610976	0.692592	0.693192	0.692872	0.693287	0.692895	0.692995	0.69292	0.693222	0.693235	0.692937	0.693296	0.693246	0.693063	0.69339	0.693177	0.69393
SLCO1B3_11	12	0.693105	0.445029	0.693179	0.69307	0.693222	0.693439	0.69315	0.69324	0.693928	0.693105	0.693205	0.693045	0.69325	0.693181	0.693263	0.693111	0.692972	0.693441
SLCO1B3_12	12	0.692887	0.0381259	0.692813	0.693151	0.693101	0.692641	0.693215	0.693169	0.692919	0.693109	0.693162	0.692982	0.69283	0.693227	0.692887	0.69301	0.693116	0.693133
SLCO1B3_2	12	0.693266	0.937378	0.693338	0.693677	0.693231	0.693266	0.693492	0.693156	0.694962	0.693616	0.693524	0.693326	0.69372	0.693395	0.693318	0.695512	0.693081	0.695602
SLCO1B3_3	12	0.693152	0.612481	0.693217	0.693255	0.693158	0.693085	0.693086	0.693424	0.693484	0.693404	0.693219	0.693155	0.693161	0.693331	0.693113	0.693573	0.693152	0.69329
SLCO1B3_4	12	0.693086	0.381542	0.693148	0.693112	0.693053	0.693684	0.693133	0.69306	0.694559	0.693331	0.693086	0.693103	0.693411	0.693321	0.693137	0.693078	0.693095	0.693227
SLCO1B3_5	12	0.693131	0.538129	0.693188	0.693159	0.693207	0.693782	0.693219	0.69306	0.693907	0.693264	0.693206	0.693058	0.693411	0.693333	0.693131	0.693116	0.69319	0.695221
SLCO1B3_6	12	0.693082	0.368658	0.693239	0.693082	0.69346	0.693701	0.693124	0.693191	0.693875	0.693205	0.693665	0.692886	0.6933	0.693187	0.693249	0.693007	0.69304	0.693319
SLCO1B3_7	12	0.693074	0.342874	0.693023	0.693162	0.693198	0.693537	0.693158	0.693342	0.694312	0.693291	0.693638	0.693068	0.69348	0.693327	0.693066	0.693074	0.693131	0.69314
SLCO1B3_8	12	0.693174	0.694277	0.693239	0.693084	0.6932	0.694847	0.69322	0.693174	0.693228	0.693616	0.693219	0.693106	0.693212	0.693396	0.693182	0.693178	0.692873	0.693218
SLCO1B3_9	12	0.693076	0.350328	0.693032	0.69332	0.693383	0.693565	0.693076	0.693269	0.693214	0.69332	0.69337	0.69308	0.693068	0.693514	0.693118	0.693176	0.693015	0.693338
SLCO1C1_0	12	0.693652	1	0.693824	0.695442	0.694755	0.694622	0.694236	0.693939	0.694432	0.693453	0.694166	0.693832	0.694455	0.693761	0.693601	0.693506	0.694109	0.693652
SLCO1C1_1	12	0.693153	0.619407	0.693503	0.693149	0.693413	0.693498	0.69329	0.693559	0.693153	0.69299	0.693939	0.693896	0.693189	0.693354	0.693451	0.693949	0.693533	0.693087
SLCO1C1_2	12	0.693147	0.596049	0.693714	0.693159	0.693304	0.693463	0.693181	0.693467	0.693261	0.693089	0.693159	0.693156	0.692973	0.693188	0.693089	0.693147	0.693163	0.693392
SLCO1C1_3	12	0.693169	0.678002	0.693176	0.693169	0.693279	0.693379	0.693208	0.693214	0.6935	0.693414	0.693019	0.693155	0.69385	0.693329	0.693176	0.693267	0.693088	0.693404
SLCO1C1_4	12	0.693122	0.504185	0.693259	0.693242	0.693305	0.693371	0.69337	0.693051	0.693201	0.693292	0.692796	0.693737	0.693122	0.693414	0.693426	0.693368	0.693061	0.693212
SMAGP_0	12	0.693283	0.958312	0.694147	0.69495	0.693571	0.693327	0.692576	0.694539	0.693844	0.693256	0.693463	0.693879	0.693344	0.693096	0.695833	0.693878	0.693283	0.696376
SMAGP_1	12	0.693201	0.786056	0.700642	0.693197	0.694584	0.693238	0.693103	0.694323	0.695075	0.693201	0.695375	0.693617	0.693801	0.693967	0.693169	0.694556	0.693597	0.693338
SMARCC2_0	12	0.692994	0.152766	0.693561	0.693506	0.693289	0.693097	0.693524	0.693167	0.692819	0.693239	0.693159	0.693113	0.6942	0.692533	0.692866	0.694562	0.692994	0.693346
SMARCD1_0	12	0.693071	0.334321	0.692991	0.693284	0.693102	0.693153	0.693464	0.693165	0.693019	0.693793	0.693373	0.693071	0.693114	0.693785	0.693066	0.693391	0.693097	0.693523
SMCO2_0	12	0.693076	0.348647	0.693293	0.693086	0.693379	0.693076	0.693177	0.693265	0.693548	0.693221	0.693076	0.692952	0.693215	0.69345	0.693359	0.693141	0.692693	0.69351
SMCO2_1	12	0.693133	0.54236	0.693787	0.693133	0.693105	0.693632	0.693264	0.693746	0.694396	0.694493	0.694155	0.693458	0.693727	0.69421	0.693481	0.693064	0.693236	0.693039
SMCO2_2	12	0.693262	0.930335	0.693398	0.693483	0.693523	0.693212	0.693262	0.693742	0.693347	0.693328	0.69468	0.695025	0.693514	0.693462	0.69337	0.692782	0.693221	0.693728
SMCO2_3	12	0.693304	0.976813	0.6943	0.693493	0.693346	0.695431	0.69333	0.693549	0.693528	0.693172	0.693046	0.693306	0.693201	0.693892	0.693304	0.693496	0.694277	0.693643
SMCO3_0	12	0.693147	0.59642	0.693046	0.693147	0.693816	0.694039	0.693207	0.693533	0.693432	0.693612	0.693215	0.693531	0.692961	0.693958	0.693371	0.693369	0.693076	0.694261
SMUG1_0	12	0.69317	0.681244	0.693633	0.693072	0.694568	0.693323	0.693414	0.693241	0.693445	0.69321	0.693609	0.6932	0.693078	0.694543	0.693244	0.69317	0.692871	0.693207
SNORA2A_0	12	0.69321	0.811281	0.693257	0.69323	0.693265	0.693309	0.6937	0.693239	0.69321	0.693401	0.69312	0.693187	0.693828	0.693817	0.693501	0.693179	0.693708	0.69356
SNORA2B_0	12	0.693266	0.936727	0.693405	0.693266	0.69335	0.693545	0.693565	0.693297	0.693598	0.693347	0.693816	0.693074	0.693465	0.696775	0.694638	0.693266	0.694422	0.693244
SNORA49_0	12	0.692892	0.0409527	0.693265	0.69311	0.692726	0.692602	0.69312	0.692892	0.693155	0.693349	0.692987	0.693166	0.693223	0.693714	0.693747	0.692967	0.692787	0.693036
SNORA53_0	12	0.693132	0.538313	0.693549	0.693312	0.693273	0.693492	0.693605	0.693238	0.69329	0.69327	0.693095	0.693021	0.693482	0.693375	0.693087	0.693204	0.693132	0.694514
SNORA70G_0	12	0.693108	0.453851	0.693425	0.693199	0.693141	0.693512	0.693048	0.693167	0.693126	0.693131	0.693319	0.693403	0.693108	0.693483	0.693606	0.692991	0.693469	0.69299
SNORD59A_0	12	0.692944	0.0836882	0.693095	0.69309	0.693179	0.693094	0.692839	0.692816	0.692944	0.693252	0.692572	0.693328	0.69319	0.693089	0.694043	0.693104	0.69302	0.693128
SNORD59B_0	12	0.693335	0.991647	0.693335	0.693799	0.693345	0.69547	0.694464	0.693939	0.693371	0.695189	0.69311	0.693633	0.695173	0.693244	0.69401	0.694197	0.693301	0.693349
SNRNP35_0	12	0.69316	0.644123	0.693156	0.693218	0.693693	0.693316	0.693449	0.693299	0.693108	0.693263	0.693525	0.693546	0.69316	0.693378	0.693157	0.693597	0.693251	0.693391
SNRPF_0	12	0.693265	0.934928	0.69452	0.693093	0.693192	0.693761	0.697159	0.693621	0.692958	0.693552	0.693282	0.694151	0.693648	0.693912	0.693495	0.693743	0.693265	0.693451
SOAT2_0	12	0.693243	0.89531	0.693513	0.693393	0.693334	0.693508	0.693256	0.69415	0.693243	0.693489	0.693366	0.69453	0.69329	0.693079	0.693157	0.693244	0.692846	0.693676
SOAT2_1	12	0.693038	0.245272	0.692749	0.693038	0.693154	0.693565	0.693233	0.692909	0.694	0.693357	0.692476	0.693149	0.693102	0.693076	0.693072	0.693256	0.693251	0.693435
SOAT2_2	12	0.692983	0.135185	0.692882	0.693872	0.693285	0.693679	0.693417	0.692983	0.693182	0.693189	0.693278	0.69292	0.69324	0.693954	0.693466	0.693188	0.693072	0.692785
SOX5_0	12	0.693224	0.851371	0.693281	0.693496	0.692755	0.693195	0.693582	0.693395	0.693838	0.693786	0.693551	0.694469	0.693453	0.694325	0.693433	0.693506	0.692289	0.693224
SOX5_1	12	0.693151	0.609405	0.69326	0.693101	0.693474	0.693325	0.693353	0.693637	0.693641	0.693372	0.693151	0.693169	0.69315	0.694275	0.692883	0.693302	0.69326	0.693725
SOX5_10	12	0.692637	0.000346139	0.693048	0.693127	0.692791	0.692229	0.693115	0.693389	0.693533	0.693136	0.692918	0.692754	0.693225	0.693228	0.69326	0.691874	0.691512	0.692637
SOX5_11	12	0.693057	0.293926	0.692472	0.693079	0.692798	0.693289	0.693756	0.693057	0.693224	0.69342	0.693537	0.693268	0.692687	0.693238	0.693622	0.693442	0.693532	0.693176
SOX5_12	12	0.693316	0.983969	0.69348	0.69417	0.693326	0.693471	0.69353	0.694593	0.693186	0.693153	0.695708	0.693316	0.693827	0.693401	0.693666	0.694315	0.693182	0.695125
SOX5_13	12	0.693295	0.9698	0.693295	0.693702	0.69345	0.693372	0.693304	0.693446	0.693381	0.693311	0.694096	0.693938	0.693507	0.693318	0.69386	0.693215	0.693117	0.693101
SOX5_14	12	0.69324	0.88853	0.693973	0.693592	0.69369	0.694448	0.693321	0.694179	0.693197	0.693414	0.693561	0.693303	0.693395	0.69328	0.692999	0.69324	0.693209	0.693334
SOX5_15	12	0.693167	0.66943	0.69353	0.693418	0.693492	0.693454	0.693353	0.693308	0.693757	0.693187	0.693832	0.693167	0.693868	0.692935	0.693233	0.693144	0.693049	0.693975
SOX5_16	12	0.693158	0.636949	0.6933	0.694173	0.693636	0.693451	0.693367	0.693149	0.693348	0.693252	0.693358	0.69301	0.693439	0.693158	0.693227	0.693065	0.694297	0.693462
SOX5_17	12	0.693132	0.540299	0.693261	0.693132	0.692901	0.693361	0.69338	0.692996	0.693283	0.693486	0.693466	0.693303	0.69411	0.693303	0.693158	0.693055	0.693433	0.693283
SOX5_18	12	0.693092	0.398266	0.692839	0.693126	0.693117	0.694072	0.693208	0.693143	0.693814	0.693235	0.693054	0.693092	0.693401	0.693188	0.693145	0.695402	0.69261	0.694395
SOX5_19	12	0.69316	0.642432	0.693393	0.693642	0.693111	0.693652	0.694001	0.692844	0.69343	0.693444	0.69365	0.693176	0.693409	0.693674	0.69308	0.69316	0.693401	0.693386
SOX5_2	12	0.693031	0.226907	0.693072	0.693031	0.693322	0.6934	0.693182	0.693207	0.693658	0.693657	0.692008	0.69298	0.693402	0.693013	0.69304	0.693233	0.693122	0.693292
SOX5_20	12	0.692986	0.140129	0.693184	0.693117	0.692979	0.69341	0.693172	0.693505	0.692893	0.693272	0.693205	0.693089	0.693497	0.69336	0.692986	0.693147	0.69373	0.692831
SOX5_3	12	0.693172	0.688958	0.693325	0.693212	0.693344	0.693457	0.692945	0.693354	0.693487	0.693311	0.692969	0.693223	0.693263	0.693172	0.693257	0.693249	0.692982	0.69326
SOX5_4	12	0.692989	0.145376	0.692989	0.693753	0.693142	0.693596	0.692759	0.693181	0.693428	0.69384	0.693016	0.692969	0.693831	0.693302	0.693222	0.692593	0.693063	0.693219
SOX5_5	12	0.693139	0.566372	0.693188	0.693123	0.693556	0.693481	0.69317	0.693374	0.693755	0.693312	0.693127	0.693529	0.693164	0.693082	0.69329	0.693675	0.693219	0.693139
SOX5_6	12	0.693206	0.799767	0.693228	0.693241	0.693308	0.693621	0.693174	0.693636	0.693319	0.693655	0.692978	0.693268	0.693241	0.693462	0.693275	0.693131	0.693287	0.693206
SOX5_7	12	0.693041	0.252907	0.693611	0.693089	0.693041	0.69339	0.693167	0.693265	0.693094	0.693251	0.692944	0.693049	0.693325	0.693039	0.693234	0.692959	0.693194	0.694006
SOX5_8	12	0.693172	0.685555	0.6943	0.6952	0.693809	0.69323	0.693814	0.693678	0.695085	0.693856	0.694802	0.693161	0.693167	0.692893	0.693172	0.6932	0.693425	0.693373
SOX5_9	12	0.693141	0.573413	0.693357	0.693141	0.692897	0.693546	0.694111	0.693365	0.694039	0.693266	0.692976	0.69308	0.69358	0.694076	0.693646	0.693168	0.693302	0.693512
SP1_0	12	0.693234	0.875774	0.693486	0.69348	0.693208	0.693449	0.693336	0.693234	0.693536	0.693674	0.693477	0.693334	0.693072	0.693434	0.693421	0.69321	0.693269	0.693369
SP1_1	12	0.693189	0.747334	0.692974	0.693246	0.693307	0.693935	0.693504	0.693259	0.693732	0.693189	0.693193	0.693191	0.693162	0.694649	0.693387	0.693114	0.693197	0.693235
SP7_0	12	0.692938	0.0776544	0.693266	0.693099	0.69302	0.692973	0.694915	0.692796	0.692888	0.693159	0.693063	0.693341	0.692935	0.693546	0.693274	0.693351	0.692938	0.693247
SPATS2_0	12	0.693316	0.984152	0.694148	0.694524	0.693553	0.69262	0.693278	0.693739	0.694465	0.693705	0.695276	0.693358	0.694045	0.693316	0.69371	0.694686	0.693229	0.693897
SPATS2_1	12	0.693467	0.999984	0.693519	0.69441	0.693685	0.693329	0.694041	0.693311	0.693467	0.693431	0.694063	0.693766	0.694013	0.693972	0.693559	0.69494	0.693489	0.693688
SPATS2_2	12	0.693221	0.843686	0.693436	0.693221	0.693339	0.693688	0.693153	0.693254	0.695242	0.693605	0.693954	0.693623	0.69382	0.693121	0.695544	0.69317	0.693241	0.694374
SPATS2_3	12	0.693257	0.922234	0.693385	0.69321	0.693575	0.693902	0.693478	0.69383	0.693371	0.693609	0.693713	0.694086	0.693366	0.692875	0.693257	0.694342	0.693242	0.69338
SPATS2_4	12	0.692445	2.19937e-06	0.693686	0.693098	0.693423	0.692407	0.691856	0.692262	0.693222	0.692445	0.693008	0.693337	0.694019	0.69308	0.694603	0.693283	0.693906	0.693596
SPATS2_5	12	0.69296	0.10235	0.693203	0.693266	0.693835	0.69174	0.693844	0.69294	0.693277	0.693057	0.693878	0.693718	0.69296	0.693198	0.69313	0.693136	0.692933	0.693267
SPATS2_6	12	0.693315	0.983455	0.693428	0.693717	0.693758	0.693315	0.693449	0.692313	0.693349	0.693593	0.693654	0.693957	0.693248	0.692639	0.693457	0.693428	0.693387	0.693547
SPIC_0	12	0.693191	0.752906	0.69351	0.69308	0.693323	0.694365	0.69346	0.69346	0.693191	0.693227	0.692924	0.693144	0.693769	0.69345	0.693211	0.693263	0.693273	0.693211
SPPL3_0	12	0.69304	0.249094	0.692821	0.693227	0.69305	0.693286	0.693129	0.693261	0.693045	0.693517	0.692921	0.692962	0.693297	0.693246	0.69304	0.69304	0.693213	0.69317
SPPL3_1	12	0.692993	0.151733	0.693009	0.693118	0.69261	0.692967	0.693497	0.69287	0.692993	0.693263	0.693413	0.693479	0.693199	0.693342	0.693356	0.693184	0.693172	0.693089
SPPL3_2	12	0.692668	0.000698161	0.693301	0.69253	0.69293	0.692921	0.693188	0.693047	0.693052	0.693165	0.692668	0.693149	0.692411	0.693328	0.692786	0.692965	0.692083	0.693039
SPPL3_3	12	0.693044	0.259206	0.692792	0.693092	0.692672	0.693128	0.693044	0.693108	0.693729	0.693315	0.693215	0.693098	0.692886	0.693188	0.693446	0.693176	0.693099	0.693439
SPPL3_4	12	0.693047	0.266745	0.693087	0.692971	0.692809	0.693867	0.693008	0.693091	0.693496	0.6935	0.693183	0.693192	0.693612	0.693332	0.693104	0.693144	0.69329	0.693047
SPPL3_5	12	0.692985	0.137624	0.693172	0.693092	0.693023	0.693164	0.693243	0.692949	0.692985	0.692788	0.693043	0.693042	0.692709	0.693447	0.693159	0.69331	0.69335	0.693157
SPPL3_6	12	0.693005	0.173128	0.693131	0.693083	0.693022	0.693589	0.693138	0.693365	0.693307	0.693005	0.692693	0.693778	0.692837	0.693154	0.693229	0.693541	0.692928	0.693227
SPPL3_7	12	0.693036	0.238896	0.693472	0.693191	0.692998	0.693368	0.693443	0.693036	0.693162	0.692912	0.693263	0.693099	0.694062	0.693177	0.693261	0.692816	0.693459	0.693198
SPPL3_8	12	0.69305	0.275534	0.693532	0.693098	0.69298	0.693501	0.693283	0.693263	0.69329	0.693141	0.692536	0.693374	0.692889	0.693245	0.693247	0.69305	0.693346	0.693352
SPPL3_9	12	0.692877	0.0327704	0.693117	0.693253	0.692877	0.692965	0.69312	0.693156	0.69329	0.692137	0.693012	0.693186	0.692696	0.693666	0.6932	0.693165	0.69305	0.692862
SPRYD3_0	12	0.693106	0.447245	0.693068	0.693448	0.693106	0.693565	0.693439	0.693754	0.693436	0.69345	0.693398	0.693196	0.69298	0.693244	0.693059	0.693211	0.693599	0.693133
SPRYD4_0	12	0.692991	0.147887	0.693269	0.693246	0.693238	0.693051	0.692991	0.69301	0.693141	0.693237	0.693024	0.693216	0.69327	0.69272	0.692761	0.694966	0.692923	0.693101
SPSB2_0	12	0.692982	0.133682	0.692982	0.694078	0.693298	0.693529	0.693582	0.693221	0.693566	0.694449	0.693419	0.69297	0.693123	0.693438	0.693096	0.69324	0.692827	0.692278
SRGAP1_0	12	0.693115	0.47923	0.693123	0.693278	0.693278	0.693329	0.693252	0.693302	0.693175	0.692603	0.693092	0.693768	0.69348	0.693003	0.693115	0.693245	0.693292	0.693305
SRGAP1_1	12	0.693216	0.829861	0.69342	0.693074	0.693461	0.693253	0.693509	0.693554	0.693423	0.693456	0.693436	0.693167	0.693355	0.693216	0.693574	0.694306	0.693005	0.693342
SRGAP1_10	12	0.692832	0.0161944	0.693505	0.693033	0.693186	0.693697	0.6932	0.692945	0.692832	0.69283	0.692969	0.692499	0.692805	0.693524	0.692866	0.693162	0.693255	0.69515
SRGAP1_11	12	0.693019	0.201295	0.693234	0.693019	0.693185	0.693298	0.692907	0.693088	0.693348	0.69347	0.694723	0.693591	0.692949	0.693076	0.69301	0.693806	0.693063	0.69528
SRGAP1_12	12	0.693093	0.403537	0.693226	0.693246	0.693267	0.695373	0.69335	0.694333	0.693093	0.693533	0.69308	0.693488	0.69294	0.693408	0.693566	0.693277	0.692874	0.694421
SRGAP1_2	12	0.693088	0.386536	0.693653	0.693153	0.693258	0.693485	0.693068	0.693086	0.693088	0.693226	0.694099	0.693168	0.692836	0.693234	0.693325	0.693131	0.693505	0.693396
SRGAP1_3	12	0.693066	0.318875	0.692929	0.693348	0.693265	0.692631	0.693299	0.693396	0.69319	0.693066	0.693405	0.69308	0.693732	0.69346	0.692815	0.693226	0.693305	0.693738
SRGAP1_4	12	0.693219	0.838216	0.693296	0.693114	0.693018	0.693405	0.69352	0.693255	0.693307	0.693417	0.693823	0.693473	0.693086	0.693219	0.693229	0.693432	0.693354	0.69392
SRGAP1_5	12	0.692915	0.0569385	0.693313	0.693028	0.69315	0.694345	0.692915	0.692618	0.693661	0.693094	0.693149	0.692635	0.693479	0.693198	0.693368	0.692958	0.693935	0.692903
SRGAP1_6	12	0.692963	0.106199	0.692963	0.693355	0.694256	0.693282	0.693448	0.692545	0.69279	0.693406	0.692738	0.693074	0.693522	0.693196	0.693252	0.693372	0.693051	0.693119
SRGAP1_7	12	0.693068	0.323906	0.693154	0.693211	0.693253	0.693336	0.693507	0.693242	0.693326	0.693294	0.692957	0.693068	0.693347	0.693579	0.693125	0.693007	0.692896	0.69379
SRGAP1_8	12	0.693199	0.777855	0.693233	0.693335	0.694765	0.695803	0.693073	0.693199	0.693841	0.693391	0.693292	0.693775	0.693731	0.693203	0.693209	0.693761	0.692963	0.69319
SRGAP1_9	12	0.693144	0.584914	0.693016	0.693197	0.693431	0.693488	0.693722	0.693273	0.694674	0.693518	0.696037	0.693883	0.69343	0.693144	0.693089	0.695	0.692844	0.693482
SRRM4_0	12	0.693057	0.294752	0.693035	0.692876	0.693373	0.693726	0.693289	0.693061	0.693602	0.693123	0.693949	0.692919	0.6935	0.694765	0.693057	0.693308	0.693729	0.693211
SRRM4_1	12	0.69325	0.909945	0.693252	0.693231	0.693537	0.6937	0.693617	0.693578	0.693691	0.693286	0.693457	0.692989	0.693801	0.693191	0.693595	0.693351	0.69325	0.693528
SRRM4_10	12	0.693016	0.195424	0.693046	0.693142	0.692946	0.693278	0.693266	0.692976	0.693272	0.693211	0.69336	0.693027	0.693016	0.693224	0.693181	0.692971	0.693243	0.693267
SRRM4_11	12	0.693258	0.924276	0.693397	0.69409	0.693258	0.693615	0.69399	0.693253	0.693478	0.693621	0.69329	0.693188	0.693379	0.693375	0.6932	0.69332	0.69334	0.693294
SRRM4_12	12	0.693181	0.719266	0.693343	0.69343	0.694154	0.693941	0.693036	0.693181	0.694308	0.693208	0.693803	0.693217	0.693357	0.693577	0.693904	0.69318	0.693327	0.692781
SRRM4_13	12	0.693128	0.525219	0.693286	0.693714	0.693323	0.69314	0.693175	0.693895	0.693315	0.693603	0.693353	0.693219	0.692861	0.693245	0.693128	0.69309	0.693054	0.693277
SRRM4_14	12	0.693041	0.250822	0.69327	0.693173	0.693294	0.693983	0.693557	0.693262	0.692844	0.693222	0.692952	0.692956	0.693285	0.693765	0.693334	0.693149	0.693167	0.693041
SRRM4_2	12	0.693275	0.949268	0.693388	0.693447	0.694215	0.693593	0.693649	0.693275	0.693808	0.693386	0.693867	0.69301	0.693097	0.693285	0.693677	0.693503	0.693492	0.692938
SRRM4_3	12	0.693217	0.833667	0.693225	0.693214	0.693344	0.693901	0.693497	0.693423	0.693339	0.693176	0.693217	0.693553	0.693163	0.693329	0.693297	0.693282	0.693727	0.693334
SRRM4_4	12	0.693121	0.500534	0.693107	0.693296	0.693185	0.693819	0.69341	0.693024	0.693729	0.693315	0.693163	0.692714	0.69324	0.693266	0.693582	0.693121	0.693324	0.694005
SRRM4_5	12	0.693139	0.567483	0.693204	0.693199	0.693045	0.693443	0.693393	0.693227	0.693328	0.69319	0.693269	0.693049	0.693323	0.69327	0.693159	0.6935	0.693139	0.69307
SRRM4_6	12	0.693196	0.768745	0.693401	0.693157	0.69328	0.6933	0.693485	0.693475	0.693209	0.693189	0.693474	0.693424	0.693862	0.693212	0.693196	0.693115	0.694165	0.693232
SRRM4_7	12	0.693171	0.684694	0.693251	0.693828	0.693698	0.693374	0.696168	0.69464	0.693479	0.693171	0.694312	0.693229	0.693556	0.693494	0.693117	0.692475	0.693151	0.693858
SRRM4_8	12	0.693026	0.216685	0.693096	0.694237	0.693423	0.693563	0.693613	0.693195	0.694241	0.693247	0.692991	0.693276	0.693456	0.693231	0.693026	0.692957	0.693586	0.693016
SRRM4_9	12	0.692999	0.16202	0.693483	0.693024	0.693154	0.693131	0.692903	0.693218	0.693442	0.693381	0.692824	0.693138	0.692944	0.693163	0.693009	0.693185	0.693247	0.692999
SRSF9_0	12	0.693053	0.282176	0.6939	0.693163	0.693998	0.693999	0.694316	0.692801	0.693053	0.6929	0.693317	0.693132	0.694484	0.693725	0.693556	0.693019	0.693281	0.693063
SSH1_0	12	0.693243	0.896915	0.693953	0.693175	0.693204	0.694507	0.693364	0.693158	0.694394	0.693249	0.694203	0.693694	0.693567	0.694634	0.693829	0.69334	0.693243	0.693296
SSH1_1	12	0.693385	0.998826	0.694237	0.693776	0.693265	0.694698	0.694396	0.693814	0.69801	0.693263	0.693679	0.693153	0.693504	0.693402	0.693447	0.694168	0.693385	0.697036
SSH1_2	12	0.693191	0.753802	0.693156	0.6943	0.693778	0.693256	0.693947	0.693354	0.693932	0.693886	0.693012	0.693354	0.693175	0.693325	0.693191	0.693815	0.693208	0.693305
SSPN_0	12	0.693141	0.575119	0.693522	0.693233	0.693112	0.693427	0.69324	0.693653	0.695386	0.693285	0.6935	0.693026	0.69322	0.693176	0.693222	0.693257	0.693141	0.693029
SSPN_1	12	0.69311	0.45997	0.693539	0.693334	0.693423	0.693684	0.693212	0.69311	0.693789	0.69341	0.694139	0.692902	0.693315	0.693445	0.693302	0.693022	0.693083	0.693386
SSPN_2	12	0.693058	0.296684	0.693058	0.692985	0.692975	0.693382	0.693106	0.693657	0.693151	0.693312	0.693344	0.693159	0.693077	0.694345	0.693126	0.693141	0.693192	0.692702
ST8SIA1_0	12	0.693142	0.577344	0.693414	0.693595	0.693304	0.693395	0.694089	0.694324	0.693839	0.693305	0.695853	0.693118	0.693374	0.693836	0.693142	0.693092	0.693118	0.693809
ST8SIA1_1	12	0.693122	0.505271	0.693014	0.694648	0.693735	0.693237	0.692855	0.693669	0.693918	0.692983	0.69413	0.693122	0.69512	0.693625	0.693986	0.693287	0.693289	0.69344
ST8SIA1_2	12	0.692709	0.00167944	0.693147	0.693237	0.692636	0.692686	0.693258	0.693316	0.693762	0.69334	0.693444	0.692709	0.693084	0.692698	0.693198	0.692952	0.693506	0.693131
ST8SIA1_3	12	0.692875	0.0321365	0.693379	0.694562	0.692875	0.693056	0.693877	0.692638	0.693478	0.693168	0.693609	0.69275	0.692919	0.693708	0.693453	0.693212	0.692763	0.692984
ST8SIA1_4	12	0.692948	0.0880483	0.693375	0.693906	0.692591	0.693459	0.693695	0.692547	0.693545	0.693063	0.693198	0.694019	0.693271	0.693336	0.692858	0.693042	0.693461	0.692948
ST8SIA1_5	12	0.692777	0.00625575	0.693002	0.693157	0.692772	0.692716	0.693241	0.693366	0.696382	0.693329	0.693571	0.693033	0.693379	0.693135	0.693239	0.69262	0.692777	0.693991
ST8SIA1_6	12	0.692946	0.0860493	0.692946	0.69355	0.693066	0.692875	0.692292	0.693153	0.693449	0.693087	0.693393	0.69273	0.692949	0.693455	0.69392	0.693565	0.694038	0.693661
ST8SIA1_7	12	0.692959	0.101681	0.693437	0.692938	0.69319	0.69334	0.693066	0.695573	0.693326	0.693095	0.692959	0.692985	0.693148	0.693433	0.692875	0.693142	0.693353	0.692444
ST8SIA1_8	12	0.692989	0.145376	0.69272	0.693373	0.693136	0.693646	0.693146	0.694938	0.69319	0.693602	0.692917	0.692989	0.693419	0.693249	0.692989	0.696245	0.693592	0.693167
STAB2_0	12	0.692698	0.00133128	0.693119	0.693182	0.693283	0.69328	0.692314	0.693436	0.693065	0.693	0.692263	0.692706	0.69256	0.693119	0.693026	0.693108	0.693343	0.692698
STAB2_1	12	0.693	0.162998	0.693173	0.692853	0.693391	0.693265	0.693504	0.692669	0.692843	0.693082	0.693	0.693033	0.693802	0.694082	0.693179	0.693131	0.693077	0.693101
STAB2_10	12	0.693094	0.407612	0.692984	0.693443	0.693311	0.69343	0.693545	0.693482	0.693726	0.69307	0.694478	0.693341	0.69377	0.693494	0.693713	0.693094	0.69333	0.692949
STAB2_11	12	0.693149	0.604769	0.693247	0.692926	0.693201	0.693294	0.693396	0.69308	0.694167	0.693224	0.693154	0.693546	0.693289	0.693346	0.693199	0.693053	0.693149	0.693455
STAB2_12	12	0.693092	0.399745	0.693206	0.693165	0.693132	0.694084	0.692881	0.693436	0.693151	0.693102	0.693092	0.693066	0.693155	0.693277	0.693153	0.693198	0.693086	0.693587
STAB2_13	12	0.693167	0.670409	0.693068	0.693167	0.693231	0.693362	0.693492	0.69363	0.693168	0.692923	0.693069	0.693297	0.693217	0.695173	0.693488	0.693404	0.693201	0.693395
STAB2_2	12	0.69313	0.53372	0.693158	0.693594	0.693416	0.693447	0.693727	0.69313	0.695335	0.692975	0.693148	0.693236	0.694383	0.693107	0.692932	0.693318	0.69332	0.693996
STAB2_3	12	0.693214	0.824877	0.693571	0.693471	0.693313	0.693564	0.693387	0.69351	0.693214	0.693772	0.695538	0.693106	0.692764	0.692564	0.69323	0.693583	0.693403	0.694755
STAB2_4	12	0.693202	0.788552	0.69307	0.693202	0.693626	0.693253	0.693293	0.693461	0.693357	0.693386	0.693058	0.69328	0.693308	0.693217	0.693097	0.693824	0.693306	0.693342
STAB2_5	12	0.693031	0.227438	0.693242	0.693628	0.692986	0.693381	0.692996	0.693282	0.69336	0.693489	0.693431	0.693007	0.693031	0.6931	0.693536	0.696025	0.69327	0.693101
STAB2_6	12	0.693567	1	0.693931	0.693782	0.694323	0.695092	0.694084	0.694346	0.69535	0.693298	0.693724	0.693916	0.693567	0.693821	0.694252	0.693242	0.694018	0.69335
STAB2_7	12	0.693147	0.597162	0.693086	0.693399	0.693147	0.693513	0.693631	0.693496	0.69437	0.693058	0.693901	0.693283	0.693283	0.693202	0.6932	0.69331	0.693111	0.693169
STAB2_8	12	0.692965	0.109002	0.692886	0.692927	0.693219	0.693375	0.693427	0.69337	0.69327	0.692992	0.693597	0.693486	0.693056	0.693108	0.69318	0.693179	0.692965	0.692826
STAB2_9	12	0.693141	0.573784	0.693361	0.693141	0.693335	0.693365	0.693196	0.693443	0.693195	0.69332	0.694243	0.693166	0.693302	0.692896	0.69424	0.692989	0.692993	0.693673
STAT2_0	12	0.693175	0.696838	0.694723	0.693365	0.693206	0.694688	0.693138	0.693235	0.693132	0.693292	0.693008	0.693204	0.693175	0.693616	0.693386	0.693253	0.693256	0.693246
STAT6_0	12	0.69304	0.248922	0.693302	0.693122	0.693153	0.693599	0.693438	0.693311	0.69313	0.692962	0.695121	0.69304	0.693074	0.693538	0.692988	0.695822	0.693033	0.693393
STK38L_0	12	0.693143	0.580832	0.692931	0.693177	0.693295	0.693328	0.694867	0.693529	0.693976	0.693251	0.693204	0.693285	0.693143	0.693189	0.693291	0.693076	0.693102	0.693276
STK38L_1	12	0.693127	0.521966	0.693308	0.693358	0.693355	0.693643	0.693631	0.69317	0.693296	0.692953	0.693072	0.693127	0.693318	0.693474	0.693063	0.693135	0.693166	0.693176
STK38L_2	12	0.693098	0.419387	0.693467	0.693182	0.693148	0.693323	0.693162	0.693002	0.693311	0.693247	0.693111	0.693234	0.693169	0.693271	0.693098	0.693179	0.692932	0.69308
STK38L_3	12	0.693121	0.499668	0.692851	0.693165	0.693177	0.693651	0.693121	0.693097	0.693899	0.693406	0.693228	0.693263	0.693462	0.693707	0.693285	0.692982	0.694017	0.69396
STK38L_4	12	0.69313	0.532436	0.693254	0.693214	0.693314	0.693611	0.69334	0.693407	0.694209	0.693061	0.693305	0.693163	0.69311	0.693333	0.693303	0.693105	0.69313	0.693408
STK38L_5	12	0.693143	0.581759	0.693179	0.693255	0.693287	0.693208	0.69356	0.692871	0.693143	0.693421	0.693949	0.692886	0.693172	0.694124	0.69313	0.693605	0.693296	0.693462
STRAP_0	12	0.693149	0.60143	0.693149	0.693553	0.693236	0.693149	0.693192	0.693264	0.693242	0.693317	0.693134	0.693239	0.693251	0.693689	0.693069	0.692933	0.693261	0.69359
STX2_0	12	0.692926	0.066275	0.693182	0.692991	0.693385	0.693233	0.693324	0.694551	0.692884	0.693126	0.693609	0.69285	0.693116	0.69316	0.69375	0.692926	0.692884	0.693411
STX2_1	12	0.692948	0.0879363	0.692948	0.693024	0.69305	0.69332	0.693094	0.692704	0.693554	0.693414	0.692942	0.693061	0.694523	0.693055	0.693109	0.692968	0.692809	0.693186
STX2_2	12	0.693005	0.172503	0.692984	0.693204	0.692995	0.693107	0.693219	0.69319	0.69377	0.693097	0.693071	0.693093	0.693251	0.69297	0.694041	0.693059	0.693005	0.693706
STX2_3	12	0.693124	0.511983	0.69321	0.693121	0.693167	0.693229	0.693956	0.693485	0.693191	0.693304	0.693267	0.69331	0.693329	0.693575	0.693072	0.693696	0.693124	0.693049
STYK1_0	12	0.693235	0.87867	0.693068	0.693261	0.694276	0.693565	0.693329	0.694574	0.693512	0.693235	0.6938	0.693928	0.694041	0.693518	0.693048	0.694154	0.693065	0.694259
STYK1_1	12	0.693494	0.999997	0.693531	0.694138	0.695059	0.69407	0.693362	0.694097	0.694285	0.694158	0.695472	0.694029	0.693475	0.693592	0.693473	0.693494	0.694383	0.69393
STYK1_2	12	0.693173	0.691638	0.693691	0.694217	0.693486	0.693615	0.693118	0.693173	0.693254	0.693541	0.693153	0.693228	0.694085	0.693542	0.69331	0.693287	0.693482	0.693107
SUDS3_0	12	0.693142	0.577122	0.693142	0.693232	0.69326	0.693433	0.693084	0.693214	0.692873	0.693197	0.694465	0.693176	0.693418	0.693237	0.69313	0.693206	0.693281	0.693294
SUDS3_1	12	0.693092	0.398594	0.693292	0.693107	0.693092	0.693489	0.69373	0.693267	0.693397	0.693054	0.693102	0.69335	0.693724	0.693415	0.693065	0.693055	0.693177	0.693203
SUDS3_2	12	0.692772	0.00572387	0.693357	0.693509	0.692772	0.693311	0.693356	0.692855	0.692266	0.693134	0.693196	0.693316	0.69319	0.693366	0.692753	0.693121	0.69301	0.692344
SUOX_0	12	0.693426	0.999844	0.693141	0.694157	0.693569	0.693863	0.694098	0.694054	0.693426	0.693699	0.693353	0.693925	0.692834	0.693961	0.695095	0.693454	0.69357	0.693459
SVOP_0	12	0.693271	0.943893	0.693544	0.693265	0.693828	0.694212	0.693287	0.693278	0.693418	0.693549	0.693855	0.692864	0.692933	0.69351	0.69335	0.693271	0.693323	0.693427
SVOP_1	12	0.693377	0.998381	0.693428	0.693377	0.693263	0.693807	0.693407	0.693352	0.693414	0.693637	0.693335	0.693427	0.693513	0.693921	0.69485	0.694164	0.694775	0.693457
SVOP_2	12	0.693191	0.752307	0.694267	0.692904	0.693681	0.693545	0.693265	0.693746	0.694531	0.693153	0.693623	0.693191	0.693595	0.694033	0.693196	0.693161	0.693353	0.69341
SVOP_3	12	0.693135	0.551725	0.693103	0.693523	0.693881	0.693826	0.693163	0.693135	0.693497	0.693231	0.693499	0.693222	0.692956	0.69305	0.693215	0.693358	0.693328	0.693413
SVOP_4	12	0.69313	0.531556	0.693242	0.693282	0.693302	0.694845	0.693257	0.693407	0.69342	0.693223	0.693679	0.693084	0.693114	0.69313	0.69383	0.693186	0.693042	0.693551
SVOP_5	12	0.693055	0.289412	0.693169	0.693183	0.692994	0.693273	0.693583	0.693055	0.693442	0.693134	0.69301	0.693152	0.693582	0.693502	0.693237	0.692638	0.693421	0.693343
SYCP3_0	12	0.692906	0.0500247	0.692747	0.693122	0.693583	0.693286	0.69326	0.693374	0.693358	0.693341	0.693152	0.692735	0.692906	0.692606	0.693544	0.693219	0.693112	0.693267
SYT10_0	12	0.692841	0.0187866	0.693514	0.692758	0.692904	0.693299	0.693194	0.693071	0.693502	0.693302	0.692983	0.693003	0.692742	0.692841	0.693195	0.694577	0.692793	0.692996
SYT10_1	12	0.69257	6.95893e-05	0.693005	0.69257	0.692766	0.695257	0.693369	0.693157	0.692942	0.693346	0.692442	0.692905	0.692158	0.693306	0.692835	0.691712	0.692682	0.692806
SYT10_2	12	0.692339	7.93885e-08	0.693472	0.692934	0.692852	0.69346	0.690716	0.692751	0.69215	0.692929	0.691574	0.692339	0.692372	0.693129	0.692893	0.693069	0.693273	0.693682
SYT10_3	12	0.693186	0.736325	0.693369	0.693376	0.693186	0.693467	0.694684	0.693441	0.693227	0.693629	0.692808	0.693294	0.693421	0.693191	0.693372	0.692489	0.693104	0.693551
SYT10_4	12	0.693011	0.184196	0.692988	0.693192	0.693171	0.693226	0.693133	0.692809	0.693453	0.693266	0.69326	0.69339	0.693011	0.693676	0.694	0.693153	0.692574	0.693304
SYT1_0	12	0.693234	0.876124	0.693458	0.693412	0.693108	0.693274	0.693579	0.693998	0.693725	0.693235	0.692802	0.693357	0.693585	0.693672	0.697369	0.693068	0.693298	0.693234
SYT1_1	12	0.6932	0.783012	0.693587	0.694194	0.694328	0.693478	0.694614	0.695051	0.693121	0.693159	0.693729	0.6932	0.693039	0.693276	0.693654	0.69342	0.693234	0.693261
SYT1_10	12	0.693163	0.655118	0.693484	0.693201	0.693005	0.692976	0.693239	0.695135	0.693177	0.693327	0.693513	0.693163	0.693244	0.693837	0.693134	0.69325	0.69337	0.693715
SYT1_11	12	0.693043	0.256936	0.693069	0.693025	0.693362	0.69355	0.69351	0.69324	0.693546	0.693043	0.693563	0.693081	0.692768	0.692885	0.693194	0.693105	0.693346	0.693906
SYT1_12	12	0.692927	0.0672321	0.692927	0.693301	0.693354	0.693564	0.69343	0.69291	0.693293	0.693265	0.693067	0.692816	0.693061	0.693182	0.693078	0.693005	0.693429	0.692544
SYT1_13	12	0.693183	0.726394	0.693763	0.693115	0.693306	0.693568	0.693244	0.692956	0.693333	0.693223	0.69442	0.693048	0.693709	0.693479	0.693571	0.693628	0.693183	0.693443
SYT1_14	12	0.693103	0.437241	0.693192	0.693103	0.693214	0.693551	0.693076	0.693178	0.693309	0.693257	0.692882	0.693266	0.693378	0.693335	0.693152	0.693107	0.69324	0.692876
SYT1_15	12	0.693064	0.314437	0.693416	0.693129	0.693323	0.693522	0.693298	0.693346	0.693675	0.692816	0.692844	0.693064	0.693157	0.69329	0.693064	0.693065	0.693172	0.693177
SYT1_16	12	0.692945	0.0845199	0.692552	0.693226	0.693462	0.693543	0.693211	0.693103	0.693798	0.693565	0.693469	0.693021	0.692919	0.693239	0.69293	0.693311	0.693178	0.692945
SYT1_2	12	0.69329	0.965885	0.694768	0.693799	0.693403	0.693417	0.693031	0.693506	0.693581	0.693601	0.693995	0.693506	0.693086	0.69329	0.693343	0.693785	0.693485	0.693288
SYT1_3	12	0.693089	0.388478	0.693089	0.693075	0.693272	0.693551	0.692925	0.693141	0.693177	0.693184	0.693715	0.693454	0.693533	0.694284	0.695671	0.693185	0.693011	0.693551
SYT1_4	12	0.693186	0.737346	0.693396	0.693418	0.693221	0.693536	0.693164	0.696321	0.693582	0.693301	0.693195	0.693211	0.693068	0.693905	0.693124	0.693373	0.693186	0.693942
SYT1_5	12	0.693101	0.429718	0.693884	0.693559	0.693285	0.693508	0.693081	0.694409	0.693443	0.69374	0.692925	0.693087	0.693268	0.693135	0.693158	0.693101	0.693147	0.693169
SYT1_6	12	0.693137	0.557489	0.69324	0.693223	0.69306	0.693282	0.693198	0.693674	0.693151	0.693448	0.693137	0.693093	0.693363	0.6933	0.693293	0.694952	0.693247	0.693055
SYT1_7	12	0.693032	0.230856	0.693098	0.693255	0.692891	0.693662	0.693176	0.694004	0.693053	0.693496	0.692898	0.693032	0.693105	0.693324	0.693161	0.693145	0.692741	0.693694
SYT1_8	12	0.692984	0.13667	0.693158	0.692984	0.692881	0.693726	0.693159	0.693229	0.693113	0.692962	0.69292	0.693148	0.693322	0.693366	0.693104	0.693088	0.693114	0.693022
SYT1_9	12	0.692948	0.0882727	0.693315	0.693185	0.692948	0.69351	0.693098	0.692777	0.693805	0.693512	0.692898	0.693039	0.693291	0.693242	0.693116	0.693045	0.692832	0.693143
TAC3_0	12	0.693154	0.621109	0.693159	0.6932	0.693732	0.693462	0.694144	0.693204	0.69423	0.693154	0.693033	0.693385	0.693284	0.692988	0.693001	0.693398	0.69316	0.693324
TAOK3_0	12	0.693093	0.401556	0.693287	0.693093	0.693118	0.693403	0.692799	0.693153	0.693376	0.693192	0.69387	0.693466	0.693087	0.693432	0.693151	0.693049	0.693436	0.693095
TAOK3_1	12	0.693239	0.887875	0.693548	0.69304	0.693082	0.693275	0.693606	0.693239	0.693494	0.693506	0.693598	0.693432	0.693258	0.693662	0.692994	0.693618	0.693344	0.693327
TAOK3_2	12	0.693185	0.73394	0.693419	0.693278	0.693465	0.69342	0.693173	0.693477	0.693399	0.692484	0.693541	0.693637	0.69369	0.693185	0.693775	0.692908	0.693436	0.693187
TAOK3_3	12	0.693126	0.516531	0.693083	0.693111	0.69322	0.693004	0.693769	0.693236	0.693913	0.693375	0.693455	0.69322	0.693128	0.693299	0.693368	0.693126	0.693696	0.693403
TAOK3_4	12	0.693168	0.67204	0.693228	0.693511	0.693327	0.693261	0.692974	0.693168	0.693733	0.693412	0.693236	0.693265	0.693654	0.693103	0.693152	0.693401	0.694074	0.693225
TAOK3_5	12	0.693215	0.826857	0.69335	0.693427	0.69309	0.693373	0.693691	0.693421	0.6933	0.693747	0.693165	0.693812	0.693342	0.693724	0.694272	0.693215	0.693147	0.693486
TAOK3_6	12	0.692916	0.0575687	0.693208	0.693007	0.693183	0.693117	0.69327	0.6936	0.693039	0.69286	0.69285	0.692652	0.694165	0.693293	0.692916	0.693159	0.693554	0.693634
TAOK3_7	12	0.692697	0.00129741	0.693203	0.692025	0.693369	0.692697	0.693535	0.692561	0.693463	0.692875	0.693754	0.693439	0.69284	0.693525	0.693204	0.692998	0.692327	0.693135
TAOK3_8	12	0.693141	0.572486	0.693069	0.693524	0.693315	0.693453	0.693633	0.69289	0.693339	0.693161	0.693153	0.693141	0.693585	0.693286	0.693222	0.693371	0.693046	0.693222
TAPBPL_0	12	0.693119	0.494263	0.6932	0.693368	0.69326	0.693285	0.693573	0.693119	0.693226	0.693274	0.693103	0.693352	0.693076	0.693495	0.692983	0.693422	0.693224	0.693164
TARBP2_0	12	0.693146	0.591224	0.693804	0.693146	0.693346	0.693917	0.693481	0.693214	0.693162	0.694267	0.6931	0.693076	0.693214	0.693385	0.693289	0.693078	0.693148	0.693168
TAS2R10_0	12	0.69319	0.751342	0.69319	0.693676	0.693244	0.693849	0.693228	0.694441	0.693564	0.693133	0.694589	0.693414	0.693547	0.693435	0.693694	0.693393	0.69319	0.693113
TAS2R13_0	12	0.692943	0.0831196	0.693018	0.693131	0.693254	0.693158	0.694796	0.693137	0.693219	0.692912	0.692899	0.692943	0.692697	0.693073	0.693004	0.69332	0.693174	0.693273
TAS2R14_0	12	0.693131	0.534822	0.693202	0.693219	0.693131	0.693212	0.693211	0.693394	0.693328	0.693167	0.693361	0.692844	0.693377	0.692422	0.69337	0.693357	0.692837	0.69365
TAS2R19_0	12	0.693111	0.464713	0.696043	0.693111	0.693446	0.693099	0.692863	0.693448	0.693306	0.693162	0.693231	0.693584	0.693059	0.693292	0.6932	0.693326	0.693296	0.69316
TAS2R20_0	12	0.693192	0.755789	0.693226	0.693401	0.693192	0.69351	0.693114	0.693377	0.692948	0.697054	0.693485	0.692948	0.693346	0.693402	0.693501	0.693202	0.693314	0.69364
TAS2R30_0	12	0.693071	0.333934	0.693325	0.693075	0.693377	0.693303	0.693603	0.692833	0.693378	0.692957	0.693933	0.693109	0.693063	0.694012	0.693083	0.693296	0.693201	0.693071
TAS2R31_0	12	0.693068	0.325662	0.693282	0.693653	0.693267	0.693365	0.69362	0.694154	0.693215	0.694608	0.692987	0.693176	0.693068	0.69366	0.694039	0.693671	0.693026	0.693026
TAS2R42_0	12	0.69305	0.274428	0.693271	0.693022	0.693175	0.693308	0.693241	0.694601	0.693179	0.692854	0.693038	0.693222	0.69415	0.694162	0.693588	0.693195	0.693205	0.69305
TAS2R43_0	12	0.692963	0.105874	0.692963	0.693023	0.69316	0.693477	0.692853	0.693206	0.693054	0.692586	0.693009	0.692988	0.692518	0.693175	0.693313	0.693419	0.693901	0.693184
TAS2R46_0	12	0.693079	0.358961	0.693437	0.693116	0.693055	0.693519	0.693312	0.693079	0.693638	0.693024	0.694344	0.693128	0.69316	0.694109	0.693789	0.6929	0.693208	0.693503
TAS2R50_0	12	0.693135	0.550101	0.692964	0.693135	0.692937	0.693634	0.693852	0.692755	0.693322	0.693576	0.693192	0.693638	0.693146	0.693268	0.693298	0.693213	0.693215	0.693214
TAS2R7_0	12	0.693166	0.66569	0.693795	0.693412	0.693043	0.693825	0.697707	0.694069	0.693451	0.693401	0.693412	0.693263	0.693464	0.693242	0.693086	0.693166	0.692989	0.693358
TAS2R8_0	12	0.693193	0.760205	0.69311	0.693615	0.692977	0.693468	0.69373	0.694692	0.693226	0.693578	0.692917	0.693193	0.693229	0.693569	0.693265	0.693483	0.693493	0.693233
TAS2R9_0	12	0.693034	0.235088	0.693172	0.692984	0.692919	0.693346	0.693882	0.693403	0.693034	0.693354	0.693054	0.692884	0.693041	0.693691	0.693197	0.693484	0.693827	0.693603
TBC1D15_0	12	0.693002	0.167265	0.693202	0.693136	0.69347	0.693543	0.693002	0.693286	0.693098	0.692876	0.693197	0.69279	0.693329	0.693163	0.693124	0.693313	0.69319	0.692834
TBC1D15_1	12	0.693073	0.339708	0.692989	0.693073	0.693361	0.693348	0.693372	0.693949	0.693652	0.693632	0.693183	0.693063	0.693642	0.693905	0.693057	0.693113	0.693451	0.693379
TBC1D15_2	12	0.693236	0.881411	0.693383	0.693101	0.693627	0.693782	0.69489	0.693397	0.693339	0.693557	0.693236	0.693146	0.693232	0.69325	0.693356	0.69327	0.693675	0.693648
TBC1D15_3	12	0.693098	0.419555	0.693332	0.693257	0.693182	0.693346	0.693295	0.693157	0.693842	0.693595	0.693496	0.692968	0.693605	0.693808	0.693098	0.692662	0.692684	0.693295
TBC1D15_4	12	0.693152	0.615704	0.693407	0.693264	0.693152	0.693398	0.693146	0.693138	0.693379	0.693461	0.693318	0.693409	0.693209	0.69335	0.693128	0.693292	0.694073	0.693187
TBC1D30_0	12	0.693099	0.42381	0.6932	0.693484	0.693033	0.693231	0.693169	0.694908	0.69316	0.693069	0.693334	0.693099	0.6933	0.693314	0.69321	0.692434	0.693306	0.693563
TBC1D30_1	12	0.693092	0.401128	0.69313	0.693198	0.693013	0.693136	0.693656	0.693388	0.693078	0.69337	0.693356	0.693217	0.692719	0.693544	0.693239	0.693262	0.693336	0.693092
TBK1_0	12	0.693036	0.240239	0.692603	0.693246	0.692799	0.693708	0.693298	0.69344	0.693114	0.693123	0.693282	0.693237	0.693663	0.693657	0.693036	0.693122	0.693966	0.692232
TBK1_1	12	0.692993	0.151733	0.692993	0.693108	0.693026	0.693537	0.693208	0.692824	0.694639	0.693111	0.69359	0.692838	0.692724	0.693413	0.693086	0.693323	0.693264	0.698364
TBK1_2	12	0.693084	0.373529	0.693195	0.693136	0.693084	0.693674	0.69336	0.69338	0.692955	0.693188	0.692917	0.693418	0.69309	0.693226	0.693289	0.693513	0.692848	0.693517
TBX3_0	12	0.693183	0.724324	0.69308	0.693783	0.693312	0.693881	0.693764	0.693143	0.693249	0.693727	0.693127	0.693207	0.693523	0.693291	0.693216	0.694105	0.693183	0.693226
TBX5_0	12	0.6931	0.425978	0.693113	0.693113	0.693246	0.693508	0.693275	0.6931	0.693301	0.693561	0.693158	0.693006	0.693097	0.693395	0.693082	0.693197	0.693182	0.693492
TBX5_1	12	0.693051	0.276669	0.693288	0.693144	0.693157	0.693558	0.693113	0.693036	0.693424	0.692963	0.693581	0.692666	0.693196	0.69317	0.693051	0.693088	0.693091	0.693289
TBX5_2	12	0.693143	0.580646	0.693115	0.693176	0.69323	0.693393	0.693815	0.693841	0.693379	0.693234	0.693514	0.693254	0.693521	0.693119	0.693176	0.693131	0.693143	0.693287
TBX5_3	12	0.693255	0.919734	0.693752	0.693189	0.693145	0.69412	0.693894	0.695673	0.693433	0.693125	0.693323	0.694094	0.693255	0.694229	0.693641	0.693409	0.693611	0.693541
TCHP_0	12	0.693191	0.75347	0.693452	0.693445	0.693126	0.693511	0.693332	0.693901	0.693735	0.693191	0.693601	0.693195	0.693395	0.69329	0.69323	0.693296	0.692975	0.693165
TCHP_1	12	0.693122	0.503534	0.693365	0.693379	0.69317	0.694123	0.693326	0.693952	0.693122	0.693076	0.69358	0.693334	0.693065	0.693716	0.693641	0.693367	0.693056	0.693238
TCP11L2_0	12	0.692839	0.0183478	0.692528	0.692897	0.693136	0.69244	0.692981	0.69305	0.69328	0.693166	0.693709	0.692709	0.69305	0.693317	0.692875	0.693174	0.692839	0.692948
TCP11L2_1	12	0.692678	0.000871854	0.692421	0.69299	0.691878	0.69286	0.693104	0.69331	0.693235	0.693121	0.694809	0.692678	0.692423	0.693191	0.692753	0.69303	0.69315	0.693242
TCP11L2_2	12	0.692546	3.74414e-05	0.692988	0.692898	0.692762	0.692844	0.692281	0.692329	0.692858	0.692815	0.692484	0.692546	0.693185	0.69292	0.692979	0.693305	0.69311	0.693202
TCTN1_0	12	0.693199	0.778173	0.693237	0.693433	0.693213	0.693719	0.693199	0.693471	0.693125	0.693219	0.693763	0.693147	0.694535	0.693309	0.693333	0.69321	0.693298	0.693198
TCTN1_1	12	0.69304	0.248208	0.6934	0.693142	0.6932	0.69339	0.693668	0.693123	0.693017	0.693269	0.693289	0.693237	0.692952	0.693717	0.692937	0.693311	0.69304	0.693244
TCTN2_0	12	0.693269	0.941405	0.693289	0.694637	0.69392	0.693238	0.693354	0.693754	0.694177	0.693522	0.692984	0.693455	0.693426	0.693465	0.693249	0.693442	0.693511	0.693269
TCTN2_1	12	0.69328	0.955338	0.693486	0.69328	0.693444	0.693378	0.694291	0.693636	0.693217	0.69327	0.693704	0.69335	0.693603	0.693476	0.693326	0.693131	0.693586	0.69398
TCTN2_2	12	0.693173	0.69021	0.693582	0.693995	0.693489	0.693886	0.69325	0.69344	0.696105	0.693337	0.694636	0.69319	0.693379	0.693163	0.693216	0.693173	0.693171	0.693077
TCTN2_3	12	0.69316	0.645078	0.69318	0.69316	0.693471	0.69433	0.692646	0.693325	0.693187	0.69369	0.693084	0.6932	0.693562	0.693976	0.693494	0.693158	0.694116	0.693268
TDG_0	12	0.693152	0.615149	0.693896	0.693297	0.693169	0.69323	0.69349	0.693134	0.69326	0.693209	0.694471	0.693242	0.693152	0.693474	0.693154	0.693141	0.693093	0.693451
TDG_1	12	0.693221	0.843205	0.693404	0.693057	0.693307	0.693453	0.69382	0.693667	0.694099	0.693021	0.693384	0.693326	0.693576	0.693221	0.693929	0.693328	0.693152	0.693787
TDG_2	12	0.693198	0.777219	0.693296	0.693527	0.693999	0.693259	0.693739	0.693983	0.693198	0.694145	0.69309	0.693458	0.693171	0.693808	0.694021	0.693317	0.693116	0.693264
TEAD4_0	12	0.693034	0.236036	0.693243	0.693075	0.693513	0.693203	0.69291	0.69335	0.693334	0.693035	0.694733	0.693107	0.693241	0.693128	0.692951	0.693034	0.693377	0.692839
TEAD4_1	12	0.692659	0.000567117	0.692681	0.693132	0.692773	0.694428	0.693885	0.693247	0.694088	0.692508	0.691915	0.692971	0.692659	0.693372	0.693229	0.693126	0.693377	0.691697
TEAD4_2	12	0.692567	6.44923e-05	0.693073	0.693487	0.692567	0.692602	0.694798	0.692353	0.693774	0.692996	0.6924	0.692205	0.692612	0.693283	0.693032	0.692928	0.693222	0.6933
TEAD4_3	12	0.692769	0.00535508	0.692769	0.692701	0.693731	0.693246	0.693183	0.692571	0.69344	0.692977	0.692064	0.692899	0.693286	0.69343	0.692878	0.693215	0.693103	0.694625
TEAD4_4	12	0.693016	0.19412	0.693115	0.693136	0.692839	0.693166	0.693985	0.692949	0.69359	0.693016	0.693502	0.693161	0.693039	0.693311	0.69345	0.692749	0.693164	0.693356
TEAD4_5	12	0.692877	0.032938	0.692842	0.69296	0.693079	0.6929	0.692971	0.693169	0.694825	0.692938	0.692877	0.69312	0.693099	0.693319	0.692867	0.692937	0.692741	0.692889
TEAD4_6	12	0.692655	0.000528006	0.692862	0.693031	0.692614	0.692655	0.692896	0.692874	0.693045	0.692686	0.692361	0.692941	0.692899	0.69285	0.693102	0.693003	0.692846	0.692488
TESC_0	12	0.693431	0.999879	0.693657	0.693592	0.694362	0.693363	0.693431	0.694445	0.69367	0.694211	0.693806	0.693694	0.693755	0.693333	0.693339	0.693592	0.69388	0.693951
TESC_1	12	0.693291	0.966716	0.693327	0.693199	0.693387	0.693785	0.693456	0.693408	0.693271	0.693245	0.693498	0.694337	0.694417	0.693729	0.693291	0.694369	0.693321	0.695073
TESC_2	12	0.693218	0.83658	0.69415	0.693218	0.694512	0.693997	0.693488	0.693451	0.694073	0.693048	0.694583	0.69387	0.693455	0.693389	0.693293	0.693056	0.693162	0.693362
TESC_3	12	0.693022	0.206666	0.693328	0.69284	0.693022	0.693115	0.693436	0.693306	0.693201	0.693095	0.693163	0.693154	0.693323	0.693114	0.693016	0.693127	0.693349	0.69291
TESC_4	12	0.692953	0.0939162	0.693137	0.693459	0.693344	0.692801	0.69262	0.693547	0.693974	0.692968	0.693305	0.693211	0.693203	0.693478	0.693046	0.693091	0.692901	0.692953
TESPA1_0	12	0.692793	0.00839424	0.693156	0.693157	0.69277	0.692993	0.693014	0.693463	0.692944	0.693044	0.693035	0.692676	0.692355	0.693262	0.693098	0.693141	0.692793	0.692921
TESPA1_1	12	0.692875	0.0320399	0.693138	0.693131	0.692976	0.693282	0.692792	0.693056	0.693004	0.692875	0.693513	0.693429	0.692672	0.693268	0.69358	0.69345	0.692787	0.693107
TESPA1_2	12	0.693131	0.536365	0.693582	0.693326	0.693131	0.693617	0.693005	0.694627	0.693219	0.692947	0.692776	0.693497	0.693491	0.693173	0.693232	0.693166	0.693799	0.693423
TESPA1_3	12	0.693129	0.527305	0.693232	0.693542	0.693313	0.693416	0.693219	0.6927	0.693129	0.693902	0.693007	0.693752	0.692921	0.693882	0.69327	0.693639	0.693578	0.693226
TFCP2_0	12	0.692026	3.99149e-13	0.693142	0.692026	0.693205	0.692873	0.692548	0.691028	0.692756	0.693296	0.691112	0.692944	0.693149	0.693287	0.692864	0.694782	0.69281	0.691958
TFCP2_1	12	0.69168	9.94081e-21	0.693358	0.693434	0.691641	0.692561	0.69165	0.693037	0.692469	0.691798	0.693129	0.69168	0.693616	0.693022	0.691488	0.692661	0.692803	0.693618
TFCP2_2	12	0.692465	3.9821e-06	0.692456	0.692465	0.692714	0.692631	0.692414	0.692836	0.6941	0.692397	0.692771	0.692621	0.692857	0.693086	0.693145	0.692726	0.692646	0.693105
TFCP2_3	12	0.692622	0.000244125	0.692783	0.693205	0.692622	0.693348	0.691504	0.692756	0.693082	0.69317	0.691788	0.693276	0.69308	0.693133	0.693686	0.692225	0.693199	0.692869
TFCP2_4	12	0.692014	2.39867e-13	0.692377	0.692988	0.691809	0.693103	0.693486	0.692262	0.69259	0.692754	0.692728	0.69183	0.691888	0.693034	0.692451	0.692014	0.692343	0.692667
THAP2_0	12	0.693121	0.500029	0.693098	0.693121	0.693609	0.69298	0.693146	0.693222	0.693209	0.693252	0.693378	0.693303	0.693448	0.694254	0.693163	0.693619	0.692999	0.693285
TIMELESS_0	12	0.693111	0.46401	0.693323	0.693761	0.693217	0.693168	0.694027	0.693212	0.694726	0.69342	0.693095	0.69301	0.693566	0.693111	0.693089	0.693117	0.693148	0.693601
TIMELESS_1	12	0.693132	0.54052	0.693423	0.69355	0.693271	0.693012	0.693175	0.693344	0.693143	0.693282	0.693137	0.693132	0.693044	0.693363	0.693074	0.693138	0.693429	0.693236
TM7SF3_0	12	0.693139	0.564742	0.693124	0.693415	0.693296	0.69357	0.693091	0.693233	0.694959	0.693386	0.696324	0.693139	0.69301	0.693408	0.693861	0.693744	0.693169	0.693867
TM7SF3_1	12	0.693109	0.457694	0.693248	0.693192	0.693268	0.693334	0.693167	0.693254	0.696376	0.693396	0.693051	0.693096	0.693573	0.693236	0.693109	0.693019	0.693573	0.693199
TM7SF3_2	12	0.69321	0.811576	0.693125	0.693227	0.693438	0.693345	0.693227	0.693213	0.693666	0.693433	0.694182	0.693179	0.69338	0.69299	0.693262	0.69321	0.693495	0.693632
TMBIM4_0	12	0.693103	0.434978	0.693153	0.693128	0.693103	0.693534	0.693419	0.693519	0.694016	0.693136	0.693675	0.692949	0.693137	0.693186	0.69341	0.693054	0.6931	0.693331
TMBIM4_1	12	0.69288	0.0344074	0.693195	0.693125	0.693125	0.69288	0.693088	0.693304	0.692708	0.693935	0.693189	0.692793	0.692764	0.693351	0.693242	0.693122	0.693003	0.693221
TMBIM6_0	12	0.692691	0.00113677	0.69294	0.693733	0.692578	0.693373	0.693114	0.692574	0.693764	0.692577	0.693673	0.693073	0.692691	0.693165	0.69302	0.692764	0.692829	0.692919
TMBIM6_1	12	0.692649	0.000460946	0.693188	0.693147	0.693187	0.693786	0.692807	0.69287	0.692533	0.693509	0.692649	0.69336	0.692942	0.692796	0.692615	0.692707	0.692578	0.693256
TMCC3_0	12	0.693231	0.869496	0.693577	0.693298	0.693182	0.693851	0.693329	0.694227	0.693293	0.693147	0.693398	0.693336	0.693707	0.69324	0.693188	0.693371	0.693231	0.693582
TMCC3_1	12	0.693321	0.986215	0.693356	0.693174	0.693866	0.693628	0.69394	0.694134	0.696988	0.693727	0.693805	0.693213	0.693253	0.693378	0.693321	0.693467	0.693374	0.69427
TMCC3_2	12	0.693128	0.526939	0.693443	0.693144	0.693165	0.693851	0.693128	0.693084	0.693297	0.693198	0.693368	0.693253	0.692819	0.693355	0.693307	0.692849	0.693339	0.693264
TMCC3_3	12	0.693161	0.646326	0.693286	0.693334	0.692878	0.693187	0.693227	0.693161	0.693696	0.693291	0.693704	0.693278	0.693175	0.693385	0.693008	0.692721	0.69383	0.693251
TMCC3_4	12	0.693181	0.718084	0.693316	0.693383	0.693195	0.693181	0.692876	0.693629	0.693594	0.693427	0.693562	0.69334	0.694093	0.693315	0.693192	0.693033	0.692943	0.69345
TMCC3_5	12	0.693011	0.185191	0.693147	0.692974	0.693438	0.693362	0.694401	0.692969	0.693011	0.695415	0.692969	0.693281	0.693132	0.693372	0.693038	0.69312	0.693179	0.693178
TMED2_0	12	0.693143	0.581203	0.693151	0.692928	0.693121	0.693397	0.693549	0.693152	0.694778	0.693158	0.693279	0.693581	0.693372	0.693005	0.693473	0.69544	0.693204	0.693143
TMED2_1	12	0.693175	0.696411	0.693124	0.693498	0.693513	0.693204	0.693325	0.692923	0.693297	0.693208	0.693175	0.693243	0.693259	0.698333	0.693276	0.693794	0.693269	0.693125
TMEM106C_0	12	0.693264	0.933201	0.693169	0.693268	0.693325	0.693551	0.694047	0.693264	0.693186	0.69446	0.693181	0.693512	0.693621	0.693987	0.693851	0.693276	0.693361	0.694006
TMEM116_0	12	0.693095	0.409175	0.693166	0.693066	0.693198	0.693168	0.693074	0.693512	0.693943	0.693144	0.693547	0.693138	0.693079	0.693216	0.693192	0.69322	0.693095	0.693187
TMEM116_1	12	0.693073	0.338807	0.693018	0.693342	0.693101	0.693362	0.693214	0.69355	0.694097	0.693324	0.693206	0.693073	0.692978	0.693217	0.693165	0.693819	0.692934	0.69348
TMEM116_2	12	0.693153	0.616445	0.693305	0.693153	0.693215	0.693312	0.693182	0.693382	0.693198	0.69309	0.693181	0.692987	0.693274	0.694138	0.693158	0.693149	0.693225	0.693381
TMEM117_0	12	0.693209	0.810485	0.693816	0.693293	0.694073	0.693197	0.693834	0.693209	0.693391	0.693416	0.693416	0.692881	0.693469	0.693827	0.693176	0.695386	0.695537	0.694121
TMEM117_1	12	0.693244	0.897661	0.694134	0.693576	0.693933	0.693609	0.695438	0.693198	0.693204	0.693334	0.694332	0.693671	0.693381	0.693244	0.693702	0.693233	0.693745	0.696526
TMEM117_10	12	0.693342	0.99338	0.693921	0.693752	0.693219	0.693345	0.693093	0.693342	0.695034	0.693893	0.694307	0.693853	0.693676	0.693676	0.697425	0.693222	0.6941	0.694049
TMEM117_11	12	0.693296	0.970969	0.693458	0.693291	0.693387	0.694127	0.694834	0.693528	0.693758	0.693445	0.693983	0.693538	0.694705	0.693642	0.693191	0.693173	0.693296	0.693664
TMEM117_12	12	0.693278	0.952903	0.693447	0.693976	0.693836	0.693972	0.693368	0.693277	0.693278	0.693292	0.695746	0.694081	0.693094	0.693383	0.692975	0.693616	0.693786	0.694673
TMEM117_13	12	0.693307	0.979244	0.694881	0.693773	0.69324	0.693576	0.693429	0.693739	0.694805	0.693592	0.693913	0.69424	0.694148	0.693294	0.69399	0.693307	0.693149	0.694092
TMEM117_14	12	0.692309	2.86812e-08	0.693307	0.693077	0.692309	0.692989	0.692569	0.692134	0.694588	0.693872	0.693469	0.693118	0.692808	0.691773	0.692901	0.692879	0.692761	0.69226
TMEM117_15	12	0.692754	0.00403086	0.692301	0.693112	0.693663	0.693459	0.692609	0.693192	0.694251	0.692619	0.692971	0.69324	0.693323	0.693231	0.693601	0.692754	0.693106	0.693666
TMEM117_16	12	0.693024	0.212469	0.69314	0.693364	0.693035	0.693672	0.692705	0.692451	0.695244	0.693246	0.694762	0.693345	0.693262	0.693199	0.693398	0.693024	0.692702	0.693208
TMEM117_17	12	0.692988	0.142898	0.69352	0.693154	0.693423	0.692819	0.692988	0.692914	0.693888	0.694104	0.692723	0.693125	0.694941	0.693402	0.693426	0.693363	0.694073	0.693257
TMEM117_18	12	0.692802	0.00981315	0.693232	0.693312	0.692973	0.69336	0.692247	0.694182	0.694471	0.693679	0.693161	0.693265	0.692782	0.692802	0.69452	0.692843	0.693686	0.692743
TMEM117_19	12	0.692761	0.00461993	0.693358	0.693232	0.692726	0.693886	0.693732	0.693087	0.693572	0.693392	0.692852	0.692738	0.693219	0.693076	0.692736	0.693103	0.692761	0.692779
TMEM117_2	12	0.693193	0.758759	0.693312	0.693232	0.693365	0.693195	0.693289	0.693561	0.693989	0.693193	0.693344	0.694099	0.693399	0.693798	0.693142	0.693136	0.693143	0.693872
TMEM117_20	12	0.692416	9.36644e-07	0.692273	0.692416	0.69258	0.693407	0.692051	0.69348	0.693601	0.693901	0.692126	0.692893	0.693713	0.69315	0.69259	0.692872	0.694431	0.69267
TMEM117_21	12	0.693014	0.190776	0.693222	0.693228	0.693024	0.693537	0.692839	0.692844	0.692057	0.693014	0.693254	0.693709	0.693543	0.69345	0.69373	0.693042	0.693225	0.693537
TMEM117_22	12	0.692758	0.00438216	0.69377	0.69311	0.692762	0.692639	0.693169	0.692012	0.693944	0.69283	0.693148	0.692889	0.692938	0.693189	0.693038	0.693066	0.692758	0.692074
TMEM117_23	12	0.69296	0.101971	0.693148	0.693093	0.693485	0.693295	0.693513	0.69319	0.69296	0.693094	0.692834	0.693341	0.693071	0.69382	0.693717	0.692874	0.692864	0.693004
TMEM117_24	12	0.693122	0.502919	0.692931	0.693094	0.693452	0.693307	0.693216	0.693122	0.694886	0.693307	0.693361	0.693078	0.693483	0.69326	0.693287	0.693161	0.693278	0.693427
TMEM117_25	12	0.693163	0.654021	0.693675	0.693071	0.693048	0.693377	0.693997	0.693314	0.693488	0.693887	0.693606	0.69294	0.693323	0.693404	0.693734	0.693163	0.693402	0.693293
TMEM117_26	12	0.6931	0.427846	0.692833	0.694215	0.692757	0.693885	0.693695	0.693711	0.692883	0.6931	0.694023	0.693758	0.693287	0.69328	0.693427	0.693269	0.693335	0.694647
TMEM117_27	12	0.693043	0.255805	0.693406	0.693117	0.693043	0.693342	0.694473	0.692572	0.693216	0.693155	0.693112	0.692787	0.69318	0.693108	0.693525	0.693472	0.692921	0.693141
TMEM117_3	12	0.693187	0.73972	0.693373	0.693202	0.694426	0.693068	0.693265	0.693187	0.696415	0.693386	0.693769	0.69317	0.693362	0.69333	0.694356	0.69311	0.693733	0.693228
TMEM117_4	12	0.693379	0.998483	0.693379	0.693847	0.693677	0.693467	0.69371	0.693851	0.693914	0.693487	0.694482	0.694791	0.693322	0.693377	0.693325	0.693563	0.693589	0.693601
TMEM117_5	12	0.693205	0.797059	0.693835	0.69341	0.693418	0.693364	0.693156	0.693205	0.695217	0.693722	0.694192	0.694443	0.693239	0.693759	0.693217	0.693201	0.693175	0.695363
TMEM117_6	12	0.693441	0.999932	0.693664	0.693663	0.69358	0.693382	0.694155	0.69364	0.693842	0.693143	0.693587	0.693832	0.693822	0.693441	0.693225	0.694834	0.693613	0.694207
TMEM117_7	12	0.693214	0.825727	0.693681	0.693328	0.693309	0.693772	0.693157	0.693222	0.694204	0.693287	0.693193	0.693866	0.693565	0.69369	0.693214	0.693117	0.693309	0.693539
TMEM117_8	12	0.69323	0.866347	0.693599	0.693311	0.693592	0.693717	0.693448	0.695199	0.696688	0.694104	0.694388	0.693067	0.693374	0.693139	0.693049	0.69323	0.694659	0.694723
TMEM117_9	12	0.693086	0.379458	0.693653	0.693503	0.693199	0.693221	0.692929	0.693086	0.697219	0.693766	0.693499	0.692963	0.693393	0.693315	0.692822	0.693814	0.693837	0.694187
TMEM119_0	12	0.693093	0.403074	0.693007	0.693413	0.693191	0.693726	0.694023	0.693153	0.693144	0.693726	0.693023	0.693572	0.693093	0.693387	0.692927	0.693202	0.69334	0.693809
TMEM120B_0	12	0.692844	0.0197586	0.693226	0.692844	0.692597	0.692911	0.69302	0.694086	0.693221	0.692762	0.692702	0.693228	0.693326	0.693312	0.693042	0.693179	0.69315	0.693164
TMEM120B_1	12	0.693212	0.818289	0.693919	0.693419	0.69361	0.693311	0.693212	0.692976	0.693807	0.693269	0.694687	0.693158	0.693529	0.693229	0.693231	0.693413	0.692326	0.693514
TMEM120B_2	12	0.693148	0.600354	0.693148	0.694721	0.693156	0.694414	0.693461	0.693516	0.693499	0.693082	0.693199	0.693282	0.692808	0.694379	0.692882	0.693395	0.693342	0.693403
TMEM120B_3	12	0.693032	0.229806	0.693207	0.693355	0.693144	0.693071	0.693487	0.692512	0.693156	0.693141	0.693076	0.693154	0.693075	0.693032	0.692706	0.692802	0.693503	0.693229
TMEM132B_0	12	0.693162	0.649444	0.694006	0.69357	0.693207	0.693295	0.693394	0.693175	0.693263	0.693191	0.693494	0.693162	0.693137	0.693225	0.693007	0.693149	0.693364	0.693524
TMEM132B_1	12	0.693191	0.752141	0.693191	0.693203	0.693701	0.69367	0.693421	0.694047	0.693535	0.693238	0.693308	0.693173	0.693378	0.693285	0.69306	0.696048	0.6936	0.69315
TMEM132B_10	12	0.693297	0.971782	0.69416	0.694737	0.693408	0.694338	0.693526	0.693291	0.6934	0.693629	0.693748	0.693297	0.693408	0.694697	0.693214	0.693478	0.693098	0.693856
TMEM132B_11	12	0.693078	0.353582	0.693354	0.69316	0.69314	0.693392	0.693243	0.693197	0.693404	0.692943	0.693015	0.693216	0.693078	0.693235	0.693197	0.69289	0.693423	0.693441
TMEM132B_12	12	0.693097	0.417537	0.693286	0.694368	0.693652	0.69347	0.693139	0.693239	0.693105	0.693092	0.693791	0.693097	0.692904	0.693236	0.693054	0.693353	0.693208	0.693459
TMEM132B_13	12	0.693205	0.796692	0.69397	0.693244	0.693173	0.693449	0.693222	0.693719	0.693947	0.693669	0.693147	0.693316	0.69354	0.693205	0.693498	0.694283	0.693046	0.693269
TMEM132B_14	12	0.693075	0.345571	0.693096	0.693136	0.692918	0.692856	0.69279	0.693075	0.694011	0.693326	0.693278	0.693249	0.693364	0.693249	0.693079	0.693098	0.693088	0.694325
TMEM132B_15	12	0.692912	0.0546565	0.692962	0.692735	0.692939	0.692912	0.693474	0.693257	0.693544	0.693023	0.69267	0.693796	0.692965	0.693629	0.692781	0.693062	0.693195	0.693081
TMEM132B_16	12	0.693148	0.598127	0.693148	0.693243	0.693228	0.693221	0.693291	0.69342	0.693339	0.693206	0.692808	0.693156	0.69302	0.693479	0.693434	0.693339	0.693134	0.693626
TMEM132B_17	12	0.693044	0.258574	0.693277	0.693243	0.693126	0.693518	0.692805	0.693749	0.693104	0.69343	0.693093	0.692908	0.69299	0.693277	0.693137	0.693098	0.693142	0.693044
TMEM132B_18	12	0.693128	0.524378	0.693286	0.693266	0.693164	0.693203	0.693192	0.693446	0.694183	0.693086	0.692709	0.693128	0.69317	0.693201	0.693144	0.693328	0.693067	0.693963
TMEM132B_19	12	0.693053	0.281855	0.693398	0.693102	0.692998	0.693092	0.69313	0.693126	0.693231	0.693509	0.693241	0.692951	0.693182	0.693184	0.692894	0.693297	0.693053	0.693554
TMEM132B_2	12	0.693268	0.939703	0.693323	0.693328	0.69331	0.693694	0.694345	0.693917	0.6932	0.693481	0.693705	0.693268	0.693481	0.693572	0.693215	0.693264	0.693437	0.694008
TMEM132B_20	12	0.693129	0.528917	0.693139	0.693424	0.693164	0.693476	0.693948	0.693372	0.693129	0.693486	0.693192	0.692983	0.693419	0.693654	0.693431	0.693101	0.693186	0.693027
TMEM132B_3	12	0.693101	0.430058	0.693193	0.693111	0.693976	0.692998	0.693545	0.693951	0.693177	0.693457	0.693695	0.693101	0.69305	0.694111	0.69313	0.695047	0.69318	0.693084
TMEM132B_4	12	0.693263	0.932923	0.693296	0.693181	0.693745	0.693389	0.693778	0.693451	0.694032	0.693005	0.694742	0.69339	0.693444	0.693263	0.693401	0.693099	0.693573	0.693334
TMEM132B_5	12	0.693212	0.818578	0.693481	0.693186	0.693584	0.693383	0.693222	0.693897	0.693785	0.693212	0.694891	0.693366	0.693294	0.693861	0.694322	0.6932	0.693151	0.693265
TMEM132B_6	12	0.693325	0.988153	0.693373	0.693341	0.693301	0.693393	0.693142	0.693595	0.693493	0.693325	0.693654	0.693343	0.694221	0.693354	0.69354	0.693089	0.693418	0.693366
TMEM132B_7	12	0.693153	0.619777	0.693132	0.693313	0.693189	0.693001	0.693258	0.693271	0.693478	0.693486	0.693522	0.69344	0.693123	0.693224	0.693153	0.693203	0.69326	0.693302
TMEM132B_8	12	0.69317	0.679552	0.693361	0.693035	0.693348	0.693692	0.693116	0.694895	0.694371	0.693526	0.693803	0.69317	0.693301	0.693081	0.693319	0.693361	0.693343	0.693772
TMEM132B_9	12	0.693201	0.78543	0.693277	0.693105	0.693273	0.692965	0.692993	0.693375	0.693201	0.693471	0.693543	0.693888	0.693331	0.693399	0.693238	0.695145	0.694021	0.693773
TMEM132C_0	12	0.693208	0.806059	0.693371	0.694366	0.694032	0.693646	0.693507	0.693086	0.693218	0.693037	0.693829	0.693034	0.693808	0.693296	0.693481	0.693208	0.693307	0.693246
TMEM132C_1	12	0.69323	0.865932	0.693596	0.692978	0.69323	0.693259	0.6933	0.693573	0.693421	0.693284	0.693151	0.694003	0.693373	0.693186	0.693251	0.695104	0.693386	0.693658
TMEM132C_10	12	0.693097	0.416529	0.693588	0.69324	0.692858	0.693236	0.693134	0.693374	0.693286	0.693094	0.693553	0.693216	0.693198	0.693097	0.693041	0.69345	0.693677	0.693323
TMEM132C_11	12	0.693126	0.518901	0.693171	0.693211	0.693206	0.693416	0.693555	0.693108	0.693188	0.693126	0.693346	0.693045	0.693175	0.693316	0.693059	0.693167	0.693211	0.693868
TMEM132C_12	12	0.693189	0.745119	0.693423	0.693189	0.693226	0.693782	0.692909	0.693755	0.693183	0.693104	0.693264	0.693288	0.693245	0.693212	0.693269	0.693331	0.693227	0.693617
TMEM132C_13	12	0.693137	0.557231	0.693325	0.693853	0.693966	0.693493	0.69346	0.69363	0.694038	0.693236	0.693755	0.693101	0.693238	0.693137	0.693048	0.693191	0.693136	0.69471
TMEM132C_14	12	0.693298	0.972419	0.694055	0.693386	0.693561	0.69343	0.693817	0.693423	0.693657	0.693521	0.693151	0.693612	0.693915	0.693298	0.693269	0.693295	0.693443	0.693886
TMEM132C_15	12	0.69332	0.98608	0.695783	0.694263	0.693123	0.693636	0.69497	0.6937	0.694147	0.693171	0.69514	0.69381	0.693864	0.693569	0.693004	0.693382	0.69332	0.69377
TMEM132C_16	12	0.693256	0.921303	0.693351	0.693318	0.693205	0.693545	0.693496	0.694068	0.693819	0.694362	0.695318	0.692962	0.693256	0.693449	0.693394	0.69331	0.692992	0.693545
TMEM132C_17	12	0.693268	0.939846	0.693268	0.693339	0.693838	0.694064	0.69449	0.693405	0.693547	0.693527	0.693978	0.693266	0.693632	0.693611	0.693221	0.693765	0.693171	0.693568
TMEM132C_18	12	0.693236	0.880729	0.693441	0.69359	0.69335	0.693708	0.693446	0.693222	0.693495	0.693143	0.693275	0.693318	0.693236	0.693416	0.693288	0.693326	0.693218	0.693381
TMEM132C_19	12	0.692953	0.0942709	0.693471	0.693175	0.693117	0.693749	0.693746	0.692784	0.693305	0.692952	0.694953	0.693447	0.692953	0.693499	0.693249	0.693039	0.692919	0.693429
TMEM132C_2	12	0.693087	0.384276	0.693267	0.693146	0.693004	0.693488	0.693292	0.693408	0.693353	0.693281	0.693266	0.693002	0.693771	0.69325	0.693246	0.693006	0.693087	0.693493
TMEM132C_20	12	0.692717	0.00197064	0.692998	0.692717	0.693296	0.692618	0.692759	0.692855	0.693545	0.693003	0.693359	0.693131	0.692711	0.692403	0.693057	0.693855	0.693979	0.693524
TMEM132C_21	12	0.692686	0.00103393	0.692983	0.692966	0.692657	0.693304	0.693035	0.692414	0.69378	0.693014	0.692249	0.692712	0.692686	0.692925	0.692784	0.693023	0.693051	0.692793
TMEM132C_22	12	0.6935	0.999998	0.694029	0.693597	0.693443	0.693717	0.693722	0.695665	0.693934	0.6935	0.693969	0.693766	0.693169	0.693179	0.693516	0.693591	0.69354	0.693851
TMEM132C_23	12	0.693165	0.663144	0.693289	0.693081	0.693991	0.693502	0.694428	0.693944	0.694084	0.693121	0.693897	0.693552	0.693165	0.693159	0.697438	0.693513	0.693979	0.694303
TMEM132C_24	12	0.693499	0.999998	0.693559	0.693388	0.694114	0.6936	0.693651	0.693687	0.694578	0.693508	0.693734	0.694246	0.693499	0.693359	0.695803	0.696661	0.693188	0.693661
TMEM132C_25	12	0.692977	0.126	0.693192	0.693466	0.693199	0.693569	0.694356	0.693192	0.693088	0.692802	0.695593	0.692883	0.693718	0.692977	0.693064	0.693151	0.692932	0.693915
TMEM132C_26	12	0.693147	0.596049	0.693204	0.694598	0.69334	0.694289	0.695294	0.693128	0.692993	0.693276	0.69328	0.693033	0.693153	0.693242	0.693241	0.694298	0.693279	0.693147
TMEM132C_3	12	0.693185	0.733257	0.693111	0.693133	0.693185	0.693202	0.693231	0.693532	0.693804	0.693467	0.694041	0.693611	0.693591	0.693295	0.693036	0.693214	0.693706	0.693931
TMEM132C_4	12	0.693192	0.7581	0.692786	0.693285	0.693236	0.693365	0.69384	0.694251	0.69407	0.693192	0.693111	0.693282	0.693314	0.693242	0.693309	0.693092	0.693498	0.693233
TMEM132C_5	12	0.693079	0.357845	0.693329	0.693252	0.693107	0.694776	0.693097	0.693808	0.693846	0.693731	0.692819	0.693017	0.693391	0.693251	0.695134	0.693051	0.693079	0.69415
TMEM132C_6	12	0.693021	0.205502	0.692866	0.693523	0.693133	0.693742	0.693585	0.693178	0.693268	0.692376	0.693119	0.693221	0.69309	0.693021	0.693133	0.693055	0.693289	0.693005
TMEM132C_7	12	0.693124	0.510675	0.693214	0.69331	0.693124	0.693211	0.693423	0.693206	0.693099	0.693358	0.693904	0.692716	0.693174	0.69334	0.693293	0.692929	0.693929	0.693773
TMEM132C_8	12	0.69304	0.250402	0.693185	0.692928	0.69292	0.693592	0.693103	0.693045	0.693471	0.693153	0.692964	0.693179	0.693221	0.693405	0.69304	0.69318	0.693156	0.693288
TMEM132C_9	12	0.693085	0.377221	0.693113	0.693684	0.693085	0.694025	0.694257	0.692789	0.693631	0.693733	0.693105	0.69312	0.693988	0.693218	0.692671	0.693455	0.693011	0.693288
TMEM132D_0	12	0.693147	0.594824	0.693004	0.693322	0.693929	0.694104	0.693534	0.693369	0.694668	0.693121	0.693387	0.693218	0.694653	0.69355	0.693552	0.693147	0.693182	0.693117
TMEM132D_1	12	0.693254	0.917323	0.693289	0.693098	0.693596	0.693413	0.693675	0.693577	0.69328	0.69345	0.693496	0.693121	0.693448	0.693254	0.693315	0.693284	0.693175	0.693658
TMEM132D_10	12	0.693096	0.41251	0.693771	0.692978	0.693064	0.693995	0.693233	0.69323	0.693437	0.693036	0.693096	0.693266	0.693202	0.693156	0.693646	0.693194	0.693736	0.693189
TMEM132D_11	12	0.69292	0.060973	0.693205	0.69292	0.692769	0.693604	0.692939	0.693813	0.693493	0.693063	0.693697	0.69314	0.693352	0.693338	0.692934	0.692898	0.692788	0.693201
TMEM132D_12	12	0.692731	0.00258719	0.693646	0.692631	0.693074	0.692265	0.693183	0.693713	0.692845	0.693323	0.69336	0.692731	0.691687	0.692922	0.693411	0.69331	0.693262	0.693438
TMEM132D_13	12	0.693014	0.190166	0.693104	0.693014	0.693313	0.693283	0.692693	0.693238	0.693605	0.693289	0.693437	0.69284	0.693572	0.692723	0.693468	0.693142	0.693374	0.693942
TMEM132D_14	12	0.693048	0.270894	0.693752	0.69339	0.693161	0.693188	0.693138	0.693598	0.693684	0.69347	0.692351	0.69315	0.693328	0.69284	0.693052	0.692895	0.693216	0.693048
TMEM132D_15	12	0.693208	0.807133	0.693229	0.693115	0.694064	0.693483	0.693696	0.693376	0.69347	0.693417	0.693206	0.693778	0.693088	0.693453	0.693208	0.693229	0.693858	0.693505
TMEM132D_16	12	0.693191	0.753138	0.693399	0.693191	0.693558	0.693284	0.693228	0.693057	0.694023	0.693659	0.693363	0.693859	0.694076	0.693328	0.693252	0.692767	0.693093	0.693616
TMEM132D_17	12	0.692835	0.0171938	0.692531	0.693172	0.693228	0.69305	0.692972	0.69309	0.69323	0.693019	0.692545	0.693222	0.6929	0.693519	0.692787	0.693429	0.692835	0.693372
TMEM132D_18	12	0.693335	0.991487	0.693753	0.693481	0.693356	0.693853	0.693838	0.693628	0.693839	0.693295	0.693127	0.693706	0.693496	0.693518	0.693311	0.694482	0.693335	0.694258
TMEM132D_19	12	0.693298	0.972181	0.693307	0.693165	0.694076	0.693322	0.693418	0.693468	0.693302	0.693678	0.693403	0.693242	0.693298	0.693977	0.693151	0.694356	0.693598	0.693343
TMEM132D_2	12	0.693316	0.983919	0.693678	0.693316	0.69444	0.694227	0.694401	0.693526	0.693605	0.692993	0.693489	0.694174	0.694919	0.693238	0.693276	0.693419	0.69371	0.6939
TMEM132D_20	12	0.693205	0.7984	0.69357	0.693656	0.693086	0.693605	0.693308	0.693454	0.694751	0.693477	0.693641	0.693118	0.69327	0.693391	0.693133	0.693205	0.693302	0.693694
TMEM132D_21	12	0.693213	0.821083	0.693247	0.693213	0.693959	0.693363	0.693407	0.693479	0.693502	0.693063	0.693287	0.693114	0.693369	0.69324	0.693331	0.693741	0.693263	0.693144
TMEM132D_22	12	0.692979	0.129371	0.693345	0.692902	0.693301	0.693588	0.693215	0.693119	0.693083	0.693021	0.693645	0.692841	0.692918	0.693253	0.692979	0.693077	0.69341	0.693151
TMEM132D_23	12	0.692948	0.0878244	0.692789	0.693075	0.692948	0.693686	0.693187	0.693229	0.693229	0.692894	0.693459	0.693942	0.692692	0.693199	0.693171	0.693103	0.693065	0.693288
TMEM132D_24	12	0.693108	0.453502	0.69298	0.694183	0.693189	0.693112	0.693319	0.693243	0.693401	0.693234	0.692838	0.693494	0.693108	0.693287	0.693122	0.693459	0.693101	0.693344
TMEM132D_25	12	0.692862	0.0262732	0.693034	0.693103	0.693118	0.692949	0.692972	0.693207	0.692861	0.693238	0.692862	0.693407	0.693325	0.6928	0.693008	0.692841	0.692996	0.69309
TMEM132D_26	12	0.692806	0.0105467	0.692806	0.693088	0.693055	0.693315	0.693097	0.6931	0.693188	0.692999	0.692444	0.693167	0.692963	0.692929	0.692775	0.693044	0.692723	0.692978
TMEM132D_27	12	0.69327	0.942618	0.693365	0.692762	0.693322	0.69327	0.693279	0.695223	0.69369	0.69344	0.693403	0.693337	0.693494	0.693236	0.693636	0.694292	0.693232	0.693815
TMEM132D_28	12	0.693171	0.683761	0.693298	0.693119	0.693171	0.693203	0.693504	0.693392	0.697347	0.693315	0.692889	0.69333	0.693495	0.693245	0.693149	0.693211	0.693222	0.693457
TMEM132D_29	12	0.693203	0.792671	0.694155	0.693122	0.693677	0.693317	0.694186	0.693674	0.693782	0.693261	0.693895	0.693203	0.692946	0.693348	0.693421	0.693417	0.692981	0.694647
TMEM132D_3	12	0.693221	0.844139	0.69336	0.693303	0.693232	0.693106	0.693863	0.693695	0.693497	0.69343	0.694629	0.693461	0.693903	0.693444	0.693166	0.693141	0.693221	0.693587
TMEM132D_30	12	0.69327	0.942521	0.693534	0.694362	0.69327	0.69355	0.693486	0.693841	0.695395	0.696278	0.694603	0.693459	0.694469	0.693905	0.693124	0.693366	0.693263	0.69295
TMEM132D_31	12	0.693354	0.99589	0.693443	0.693646	0.693919	0.694132	0.693786	0.693541	0.693438	0.693354	0.693247	0.693801	0.693989	0.693325	0.695266	0.693617	0.693536	0.692866
TMEM132D_32	12	0.692908	0.0520063	0.693316	0.693166	0.69279	0.692908	0.693272	0.693544	0.693947	0.692986	0.693306	0.692685	0.693159	0.693308	0.693042	0.692562	0.692961	0.693334
TMEM132D_33	12	0.692574	7.56352e-05	0.692554	0.692198	0.692835	0.692985	0.692812	0.692368	0.693191	0.692574	0.693854	0.692978	0.693853	0.693103	0.693242	0.69359	0.692857	0.692811
TMEM132D_34	12	0.693025	0.214082	0.693345	0.693381	0.693239	0.693734	0.693006	0.693286	0.693408	0.693025	0.69447	0.693599	0.692718	0.693668	0.693175	0.692984	0.693706	0.694852
TMEM132D_35	12	0.693195	0.766411	0.692959	0.693195	0.693241	0.693434	0.694197	0.692836	0.693386	0.69431	0.692079	0.693195	0.69348	0.693234	0.693252	0.693807	0.693237	0.693534
TMEM132D_36	12	0.693306	0.978213	0.693499	0.69335	0.693752	0.693306	0.693515	0.694232	0.694056	0.693114	0.695073	0.693546	0.693568	0.693212	0.69312	0.693487	0.693967	0.694274
TMEM132D_37	12	0.693211	0.816549	0.693264	0.693117	0.69368	0.693521	0.693146	0.693658	0.694663	0.693681	0.693005	0.693237	0.693262	0.693426	0.693211	0.694069	0.693654	0.693616
TMEM132D_38	12	0.693195	0.767579	0.693489	0.692448	0.693343	0.693661	0.693537	0.693141	0.693399	0.693457	0.693195	0.693374	0.693432	0.693303	0.693307	0.693088	0.693305	0.693427
TMEM132D_39	12	0.692885	0.03689	0.69319	0.692885	0.692372	0.692934	0.69315	0.692927	0.692567	0.693219	0.69297	0.693077	0.692961	0.692979	0.693054	0.69312	0.692596	0.693199
TMEM132D_4	12	0.693243	0.896562	0.693311	0.693276	0.693234	0.693302	0.693461	0.693349	0.693307	0.693202	0.695165	0.693322	0.693266	0.693243	0.69333	0.693126	0.693393	0.693887
TMEM132D_40	12	0.692611	0.000189407	0.693359	0.693056	0.693144	0.693274	0.692061	0.693269	0.692541	0.693109	0.692611	0.692727	0.692856	0.693086	0.693024	0.692606	0.693175	0.693123
TMEM132D_41	12	0.692934	0.0733511	0.693329	0.693317	0.692259	0.693581	0.693652	0.693218	0.693522	0.69313	0.693011	0.69271	0.693823	0.693298	0.693036	0.692934	0.693208	0.692912
TMEM132D_42	12	0.693122	0.503643	0.693555	0.693206	0.693149	0.693917	0.694039	0.693598	0.693691	0.69355	0.692935	0.693092	0.692963	0.693255	0.693122	0.693169	0.693598	0.693785
TMEM132D_43	12	0.693044	0.25984	0.693115	0.693003	0.693282	0.693405	0.694553	0.692877	0.694595	0.692913	0.693151	0.69344	0.69309	0.693297	0.693105	0.693044	0.693381	0.69367
TMEM132D_44	12	0.693083	0.371659	0.69323	0.693163	0.693181	0.693313	0.693083	0.693346	0.693185	0.692915	0.69292	0.693127	0.692785	0.693246	0.693162	0.693587	0.693826	0.694401
TMEM132D_45	12	0.693291	0.966579	0.694531	0.694233	0.693112	0.694188	0.693427	0.693507	0.693785	0.693256	0.69377	0.693291	0.693593	0.693506	0.69378	0.693122	0.693529	0.693632
TMEM132D_46	12	0.69313	0.532069	0.693428	0.693216	0.693197	0.693103	0.693281	0.693304	0.693245	0.693217	0.693441	0.692979	0.693103	0.693452	0.693443	0.69313	0.693465	0.693711
TMEM132D_47	12	0.693183	0.72467	0.693298	0.693122	0.693343	0.693274	0.693214	0.693212	0.69351	0.693307	0.693086	0.6932	0.69402	0.693563	0.693143	0.693183	0.693242	0.69331
TMEM132D_48	12	0.692758	0.0044121	0.692912	0.693081	0.692334	0.693484	0.693373	0.693248	0.693034	0.692969	0.692978	0.692732	0.692758	0.693477	0.692887	0.693082	0.692722	0.693245
TMEM132D_49	12	0.693155	0.625325	0.693084	0.693433	0.693221	0.693501	0.693391	0.693195	0.693681	0.69335	0.693896	0.69323	0.693267	0.693155	0.692885	0.693161	0.693127	0.693204
TMEM132D_5	12	0.693191	0.753902	0.693293	0.693966	0.693191	0.693289	0.693731	0.693766	0.693458	0.693502	0.693751	0.693159	0.694063	0.69309	0.693284	0.693745	0.692907	0.694654
TMEM132D_50	12	0.693307	0.979055	0.693602	0.694284	0.693628	0.693416	0.69378	0.694136	0.693093	0.693409	0.694312	0.693275	0.693782	0.693307	0.693156	0.693357	0.6936	0.69368
TMEM132D_51	12	0.693292	0.967657	0.693292	0.693264	0.693756	0.693896	0.693291	0.694029	0.695637	0.694071	0.693962	0.693385	0.693313	0.693814	0.693214	0.6934	0.693841	0.693763
TMEM132D_52	12	0.692594	0.000125384	0.693102	0.693362	0.692572	0.693238	0.693047	0.692658	0.693409	0.693184	0.692794	0.693027	0.692594	0.693394	0.692487	0.693492	0.692589	0.693164
TMEM132D_53	12	0.692948	0.0887229	0.693695	0.693042	0.692654	0.693338	0.692958	0.692797	0.693278	0.693355	0.692828	0.693026	0.693142	0.693166	0.693199	0.693286	0.693376	0.692948
TMEM132D_54	12	0.693058	0.295855	0.693152	0.693058	0.693272	0.693267	0.693327	0.6932	0.693712	0.692925	0.693331	0.693577	0.694047	0.693223	0.693362	0.692824	0.693016	0.69318
TMEM132D_55	12	0.693269	0.941195	0.693594	0.693554	0.693494	0.693961	0.693269	0.693365	0.693291	0.693047	0.693445	0.693599	0.692827	0.693913	0.693472	0.693195	0.694203	0.693425
TMEM132D_56	12	0.693137	0.557859	0.693258	0.69357	0.693073	0.693515	0.693385	0.69274	0.693469	0.693137	0.69341	0.693034	0.693314	0.693414	0.693223	0.694086	0.693569	0.694705
TMEM132D_57	12	0.693124	0.51053	0.693384	0.692952	0.693508	0.693332	0.693269	0.692719	0.693314	0.693345	0.693821	0.694309	0.693668	0.693165	0.693614	0.693029	0.693124	0.693816
TMEM132D_58	12	0.693187	0.740059	0.693187	0.693368	0.693032	0.693314	0.693471	0.695396	0.696866	0.693449	0.693379	0.693307	0.693817	0.693465	0.693127	0.693042	0.693234	0.693456
TMEM132D_59	12	0.693204	0.794732	0.693357	0.693222	0.693171	0.693755	0.693596	0.693204	0.69322	0.693489	0.6931	0.693232	0.693149	0.693295	0.694281	0.693211	0.693583	0.693208
TMEM132D_6	12	0.693056	0.289548	0.693472	0.693138	0.693428	0.693774	0.692991	0.693261	0.694111	0.691033	0.693277	0.693056	0.692973	0.693255	0.693525	0.693125	0.693284	0.693612
TMEM132D_60	12	0.693121	0.501473	0.693371	0.693401	0.693121	0.693137	0.693459	0.693505	0.693742	0.693385	0.693099	0.693126	0.693351	0.693261	0.693164	0.693261	0.692963	0.693038
TMEM132D_61	12	0.693197	0.772581	0.693369	0.693274	0.693408	0.693624	0.693837	0.693131	0.693132	0.694034	0.693366	0.693197	0.693381	0.693516	0.693664	0.6933	0.693138	0.693504
TMEM132D_7	12	0.692939	0.0782129	0.693085	0.693073	0.693079	0.693421	0.692688	0.692939	0.693511	0.693041	0.693198	0.692945	0.691624	0.692902	0.693052	0.692979	0.693385	0.693264
TMEM132D_8	12	0.693093	0.403074	0.6932	0.693246	0.693282	0.693141	0.693327	0.693625	0.693419	0.693031	0.693007	0.693181	0.693739	0.693427	0.693064	0.693123	0.693093	0.693348
TMEM132D_9	12	0.693286	0.961727	0.693329	0.693077	0.693153	0.694066	0.69333	0.694426	0.694075	0.69357	0.693286	0.69319	0.693647	0.693758	0.693302	0.695311	0.693829	0.693425
TMEM19_0	12	0.692916	0.0573317	0.693091	0.692916	0.693404	0.693415	0.693792	0.692997	0.692798	0.693301	0.692354	0.69306	0.693108	0.693196	0.69324	0.692892	0.69311	0.693268
TMEM233_0	12	0.693176	0.699996	0.693226	0.693199	0.693557	0.693592	0.693458	0.693285	0.693232	0.693159	0.69315	0.693176	0.693021	0.693287	0.693205	0.693718	0.694147	0.693353
TMEM233_1	12	0.693186	0.736666	0.693458	0.693182	0.693272	0.693305	0.693794	0.693374	0.69414	0.693319	0.693271	0.693187	0.693158	0.693187	0.693194	0.693186	0.693183	0.693191
TMEM233_2	12	0.692924	0.0645946	0.693284	0.693054	0.692924	0.693131	0.692955	0.693169	0.693081	0.693191	0.692921	0.692894	0.693201	0.693141	0.693223	0.693032	0.692914	0.69365
TMEM233_3	12	0.693079	0.358031	0.693174	0.693155	0.693385	0.693196	0.693036	0.693209	0.693169	0.693079	0.693345	0.693169	0.693033	0.693443	0.693599	0.69292	0.693322	0.693423
TMEM52B_0	12	0.693186	0.73687	0.693186	0.693813	0.693395	0.693195	0.693722	0.693115	0.69379	0.693961	0.69315	0.693067	0.693347	0.693303	0.693306	0.69324	0.69335	0.693358
TMEM52B_1	12	0.693116	0.481903	0.693731	0.693072	0.693631	0.693335	0.69375	0.694733	0.693116	0.69329	0.693005	0.693515	0.693224	0.694317	0.693092	0.693269	0.693154	0.693197
TMPO-AS1_0	12	0.693254	0.917323	0.694371	0.693282	0.693254	0.693261	0.69332	0.693586	0.69502	0.69462	0.693948	0.693007	0.694267	0.694299	0.693144	0.693248	0.694739	0.693254
TMPO_0	12	0.693205	0.796264	0.693151	0.695407	0.69327	0.693205	0.69447	0.693156	0.693514	0.693389	0.693998	0.693577	0.693772	0.693408	0.694754	0.693222	0.693391	0.693043
TMPO_1	12	0.693219	0.83759	0.693151	0.693475	0.693105	0.693334	0.693219	0.694273	0.693831	0.693468	0.693455	0.693312	0.693402	0.693262	0.693226	0.692485	0.694562	0.694468
TMPRSS12_0	12	0.69264	0.000376826	0.69334	0.692925	0.692232	0.692953	0.692525	0.692847	0.693084	0.693621	0.69264	0.692672	0.693034	0.693136	0.692912	0.694147	0.691963	0.693384
TMPRSS12_1	12	0.692586	0.000102252	0.69258	0.692219	0.692757	0.692828	0.692586	0.693779	0.693271	0.69336	0.691822	0.693297	0.692701	0.692978	0.693081	0.693423	0.693332	0.693077
TMPRSS12_2	12	0.69256	5.2843e-05	0.69256	0.692573	0.692858	0.692814	0.692403	0.692382	0.692867	0.693697	0.69257	0.692744	0.692102	0.69285	0.692744	0.692699	0.693165	0.69263
TMTC1_0	12	0.693112	0.466263	0.693079	0.693112	0.693243	0.693314	0.695059	0.693377	0.693332	0.693367	0.693837	0.693461	0.693391	0.693176	0.692686	0.693668	0.69308	0.693817
TMTC1_1	12	0.693151	0.610146	0.693247	0.693264	0.693197	0.693895	0.693252	0.693129	0.695134	0.693654	0.69418	0.693151	0.693188	0.692551	0.694029	0.692882	0.693472	0.693372
TMTC1_10	12	0.693182	0.723391	0.693126	0.6938	0.693842	0.693472	0.693448	0.693428	0.695173	0.693192	0.693542	0.69278	0.693182	0.693232	0.693189	0.693126	0.693374	0.693282
TMTC1_11	12	0.693126	0.518171	0.693272	0.69401	0.693673	0.693544	0.693132	0.693475	0.698398	0.693074	0.693301	0.693126	0.695723	0.693268	0.693155	0.693052	0.693016	0.693554
TMTC1_12	12	0.693197	0.771777	0.693218	0.693366	0.693457	0.693819	0.693189	0.693395	0.693197	0.693198	0.693208	0.693677	0.693928	0.69328	0.693133	0.693351	0.692992	0.693421
TMTC1_13	12	0.693157	0.631013	0.693131	0.693533	0.693233	0.693284	0.693093	0.693239	0.693199	0.69335	0.693555	0.693238	0.693191	0.693396	0.693157	0.693815	0.693099	0.693866
TMTC1_14	12	0.693282	0.957622	0.693337	0.693164	0.693841	0.693282	0.693281	0.69333	0.693547	0.693329	0.693647	0.693465	0.6945	0.693178	0.693314	0.693301	0.693312	0.693598
TMTC1_15	12	0.693145	0.587141	0.693157	0.693163	0.693201	0.693735	0.693269	0.693115	0.692322	0.693119	0.693196	0.693658	0.693242	0.693145	0.693238	0.693186	0.693221	0.69325
TMTC1_16	12	0.693218	0.835484	0.69375	0.693178	0.693946	0.693749	0.693381	0.693218	0.693699	0.693129	0.695105	0.69336	0.693732	0.693279	0.693575	0.692968	0.693947	0.694195
TMTC1_17	12	0.69307	0.33135	0.694134	0.693422	0.693053	0.693588	0.693551	0.693158	0.693364	0.69307	0.693186	0.692838	0.693671	0.693449	0.693048	0.693868	0.693369	0.693867
TMTC1_18	12	0.693046	0.263661	0.695358	0.693005	0.693499	0.693294	0.693244	0.693005	0.69485	0.693327	0.69464	0.693028	0.693612	0.693301	0.693046	0.693397	0.693062	0.693541
TMTC1_19	12	0.69314	0.569817	0.693381	0.69301	0.693238	0.693565	0.693408	0.693168	0.693512	0.693149	0.693568	0.693067	0.692933	0.693339	0.693223	0.69314	0.693149	0.693401
TMTC1_2	12	0.692959	0.100629	0.692848	0.693165	0.693369	0.693212	0.69204	0.692947	0.694019	0.693581	0.693159	0.693101	0.693351	0.693289	0.692959	0.693233	0.693137	0.693471
TMTC1_20	12	0.693217	0.832339	0.693308	0.693234	0.693298	0.693281	0.694026	0.693217	0.693485	0.693261	0.694129	0.693151	0.693353	0.69337	0.693042	0.693187	0.693336	0.693364
TMTC1_21	12	0.693096	0.413981	0.693258	0.69316	0.693213	0.69324	0.693355	0.693181	0.693093	0.693473	0.693112	0.693096	0.693095	0.693381	0.693229	0.692731	0.69343	0.693201
TMTC1_3	12	0.692941	0.0804065	0.692292	0.693068	0.693257	0.693261	0.692941	0.69343	0.693514	0.69301	0.693453	0.69335	0.693212	0.693557	0.692501	0.692647	0.693249	0.693485
TMTC1_4	12	0.692726	0.0023401	0.693022	0.693439	0.693229	0.692614	0.692196	0.693643	0.693101	0.693292	0.692715	0.693274	0.692726	0.692832	0.692929	0.692859	0.693407	0.693564
TMTC1_5	12	0.692986	0.139644	0.693085	0.693137	0.693196	0.69351	0.692986	0.69333	0.692884	0.693149	0.692505	0.693077	0.693173	0.693581	0.693061	0.693279	0.693004	0.692927
TMTC1_6	12	0.692849	0.0215287	0.693605	0.691498	0.693111	0.694274	0.693384	0.692322	0.693552	0.694065	0.693452	0.693428	0.692754	0.69305	0.693154	0.693008	0.692849	0.693531
TMTC1_7	12	0.693214	0.823285	0.693346	0.693838	0.693794	0.693407	0.693371	0.693065	0.693834	0.69372	0.697012	0.692989	0.693066	0.693697	0.693818	0.693214	0.693789	0.693878
TMTC1_8	12	0.693434	0.999897	0.69367	0.693243	0.693226	0.693938	0.696652	0.693434	0.693545	0.693506	0.694587	0.694393	0.695126	0.693322	0.693962	0.694174	0.693515	0.693991
TMTC1_9	12	0.693419	0.99977	0.694314	0.693193	0.694134	0.693905	0.693642	0.693419	0.698404	0.693701	0.694302	0.69341	0.694435	0.693969	0.693788	0.693394	0.693688	0.693797
TMTC2_0	12	0.693154	0.621775	0.693181	0.693216	0.693242	0.693422	0.693221	0.693246	0.693684	0.693291	0.692995	0.693049	0.693534	0.693041	0.693154	0.693178	0.693275	0.695464
TMTC2_1	12	0.693178	0.708642	0.693151	0.693178	0.693189	0.693676	0.693465	0.693575	0.693619	0.693404	0.693244	0.693203	0.692905	0.693339	0.693071	0.693875	0.693536	0.69499
TMTC2_10	12	0.693029	0.224149	0.693144	0.69309	0.693021	0.693269	0.692739	0.694674	0.693968	0.693207	0.693064	0.693187	0.693029	0.693208	0.693333	0.693738	0.693149	0.692949
TMTC2_11	12	0.693112	0.466475	0.693045	0.693112	0.693172	0.693541	0.693336	0.692872	0.693376	0.69308	0.693771	0.693201	0.693714	0.693218	0.693118	0.694045	0.693184	0.69325
TMTC2_12	12	0.692932	0.0715337	0.693391	0.69323	0.693	0.693408	0.692978	0.69365	0.693171	0.692673	0.692778	0.69297	0.693295	0.69334	0.692932	0.693003	0.692789	0.693212
TMTC2_13	12	0.693076	0.3488	0.693157	0.693797	0.692697	0.693358	0.693076	0.693317	0.693357	0.693165	0.692995	0.693132	0.693212	0.692897	0.69545	0.693463	0.69406	0.693925
TMTC2_14	12	0.693147	0.594936	0.693328	0.6932	0.693314	0.693147	0.693344	0.693178	0.694078	0.692983	0.693936	0.693553	0.69337	0.69289	0.69329	0.692889	0.693183	0.693182
TMTC2_15	12	0.693101	0.430058	0.693591	0.693059	0.693221	0.693324	0.693033	0.693903	0.693291	0.693169	0.693744	0.693093	0.693353	0.693272	0.693101	0.693313	0.693201	0.693384
TMTC2_16	12	0.692939	0.0787234	0.693214	0.693383	0.692454	0.693407	0.694246	0.692939	0.693077	0.69301	0.693299	0.692916	0.693146	0.693928	0.693027	0.692826	0.693652	0.694496
TMTC2_17	12	0.692987	0.141427	0.693221	0.693195	0.693447	0.693011	0.693968	0.693079	0.696737	0.692984	0.693412	0.692394	0.693116	0.694715	0.692987	0.692778	0.69333	0.693447
TMTC2_18	12	0.692821	0.0134847	0.692052	0.693799	0.692568	0.693654	0.692867	0.692967	0.693735	0.693597	0.693549	0.693303	0.692821	0.693221	0.69316	0.691539	0.694059	0.693223
TMTC2_19	12	0.692722	0.00218759	0.692722	0.692489	0.692986	0.692964	0.692985	0.692629	0.693479	0.693143	0.693236	0.692934	0.692954	0.693027	0.693159	0.692545	0.693017	0.69301
TMTC2_2	12	0.693129	0.528917	0.693288	0.693442	0.69374	0.693342	0.693425	0.693405	0.693322	0.693329	0.693129	0.693313	0.692975	0.693262	0.693053	0.694098	0.693092	0.693274
TMTC2_20	12	0.692509	1.37127e-05	0.692922	0.691779	0.693028	0.693065	0.692509	0.692663	0.693479	0.693176	0.692638	0.693112	0.692422	0.693153	0.693125	0.692775	0.690166	0.692877
TMTC2_21	12	0.693228	0.861541	0.693216	0.693228	0.693705	0.693886	0.693724	0.695509	0.693384	0.693195	0.693884	0.693289	0.693265	0.693293	0.693303	0.693153	0.693601	0.693333
TMTC2_22	12	0.69283	0.0156817	0.69283	0.692916	0.693259	0.692327	0.693358	0.693748	0.693391	0.693418	0.69313	0.693614	0.69439	0.693459	0.692877	0.692488	0.692678	0.69399
TMTC2_23	12	0.693122	0.504366	0.693084	0.693299	0.693628	0.693267	0.693461	0.693122	0.69355	0.693175	0.69314	0.693386	0.693231	0.693021	0.693347	0.693252	0.693044	0.694355
TMTC2_24	12	0.693024	0.212469	0.693024	0.693371	0.693261	0.693152	0.694402	0.693757	0.693339	0.693377	0.693502	0.692885	0.692869	0.694217	0.692971	0.693231	0.693565	0.693163
TMTC2_3	12	0.693129	0.530236	0.693137	0.693158	0.69327	0.69388	0.693167	0.693061	0.693275	0.693093	0.693251	0.693486	0.693482	0.693356	0.693129	0.693056	0.693197	0.693278
TMTC2_4	12	0.693182	0.72173	0.693264	0.693182	0.693343	0.693308	0.693188	0.693179	0.69342	0.69312	0.694071	0.693271	0.693864	0.693663	0.693134	0.693278	0.693238	0.693562
TMTC2_5	12	0.693098	0.419791	0.693369	0.693098	0.69314	0.693354	0.693093	0.69374	0.693509	0.693498	0.693025	0.692936	0.693105	0.693288	0.693134	0.693263	0.693256	0.694131
TMTC2_6	12	0.693126	0.518682	0.693191	0.693126	0.693181	0.693545	0.694068	0.693098	0.693393	0.693191	0.693294	0.693104	0.693501	0.693571	0.693097	0.693406	0.69334	0.694498
TMTC2_7	12	0.693152	0.612926	0.693925	0.693131	0.693312	0.693476	0.69347	0.694017	0.693372	0.693152	0.695741	0.693489	0.693957	0.693114	0.693071	0.693298	0.693294	0.693502
TMTC2_8	12	0.69316	0.642653	0.693071	0.692956	0.69316	0.693294	0.693009	0.693343	0.693444	0.693277	0.693811	0.693459	0.693459	0.693247	0.69324	0.693292	0.694167	0.693333
TMTC2_9	12	0.692984	0.137337	0.693015	0.693309	0.693238	0.692819	0.693444	0.693121	0.693204	0.692658	0.693514	0.692984	0.69341	0.69324	0.69307	0.693392	0.692595	0.69326
TMTC3_0	12	0.69317	0.679552	0.693271	0.693592	0.69317	0.693259	0.693304	0.693016	0.693931	0.693184	0.693283	0.693186	0.693271	0.693246	0.692899	0.692957	0.693405	0.693296
TMTC3_1	12	0.693106	0.445513	0.693174	0.69331	0.692691	0.69378	0.693249	0.693189	0.693197	0.693285	0.693106	0.693127	0.693723	0.693697	0.693221	0.693033	0.693067	0.693262
TNFRSF1A_0	12	0.693004	0.171804	0.693671	0.693435	0.692874	0.693744	0.692891	0.69282	0.694285	0.693702	0.693359	0.693004	0.6931	0.693849	0.693539	0.694334	0.693538	0.693685
TPCN1_0	12	0.692937	0.0766975	0.692593	0.692956	0.692452	0.693393	0.693707	0.693468	0.692983	0.692961	0.692997	0.693089	0.692802	0.692944	0.692957	0.693013	0.693479	0.692937
TPCN1_1	12	0.692656	0.000540674	0.693386	0.693123	0.69285	0.693407	0.692684	0.692949	0.692278	0.693403	0.692113	0.692386	0.692799	0.693288	0.692856	0.692837	0.692656	0.693001
TPCN1_2	12	0.692501	1.10899e-05	0.692082	0.692886	0.692451	0.692948	0.692547	0.692392	0.693697	0.693508	0.69326	0.692924	0.692501	0.693106	0.69334	0.692949	0.692883	0.692981
TPCN1_3	12	0.692917	0.0589271	0.692928	0.693155	0.693114	0.693297	0.693055	0.693288	0.692969	0.692917	0.692981	0.693244	0.69289	0.693518	0.694475	0.69343	0.692628	0.692795
TPH2_0	12	0.6932	0.78339	0.694032	0.693344	0.69323	0.693184	0.693137	0.694835	0.6932	0.693307	0.69343	0.693308	0.6935	0.693235	0.693733	0.693225	0.693155	0.693434
TPH2_1	12	0.693228	0.861541	0.693851	0.693127	0.693213	0.693314	0.693275	0.693291	0.693404	0.693148	0.693263	0.694333	0.693234	0.693362	0.693228	0.693841	0.693358	0.693424
TPH2_2	12	0.693225	0.855106	0.693052	0.693448	0.694655	0.693756	0.693421	0.69322	0.694771	0.693179	0.694807	0.694252	0.693774	0.693431	0.693225	0.693772	0.693417	0.694306
TPH2_3	12	0.693182	0.72121	0.694687	0.693182	0.693703	0.693677	0.693088	0.696353	0.693145	0.693355	0.694163	0.693803	0.693747	0.693296	0.693193	0.693628	0.693179	0.695256
TPH2_4	12	0.693216	0.830504	0.693829	0.69336	0.693692	0.693372	0.692785	0.693614	0.696043	0.693064	0.694777	0.693488	0.693746	0.693219	0.692438	0.693768	0.693216	0.695886
TPH2_5	12	0.693304	0.976936	0.693379	0.693341	0.692985	0.69362	0.69323	0.696323	0.693739	0.694545	0.694503	0.693414	0.693443	0.693347	0.693433	0.693304	0.693285	0.693934
TPH2_6	12	0.692948	0.0882053	0.69317	0.69294	0.695246	0.693195	0.693281	0.692646	0.692963	0.693066	0.692696	0.693501	0.692957	0.693617	0.693087	0.693346	0.69345	0.692948
TPI1_0	12	0.693011	0.184594	0.693338	0.693027	0.693038	0.693504	0.693591	0.693075	0.693011	0.693219	0.693181	0.692741	0.69297	0.693431	0.692922	0.693997	0.693349	0.693256
TRAFD1_0	12	0.693159	0.64155	0.693073	0.693187	0.693418	0.693403	0.693845	0.693677	0.693233	0.693317	0.693099	0.693159	0.692795	0.694253	0.693358	0.693326	0.693438	0.693436
TRHDE-AS1_0	12	0.69311	0.4619	0.693165	0.693223	0.693838	0.69311	0.693685	0.693171	0.693312	0.693161	0.69324	0.693074	0.693378	0.693939	0.69315	0.69309	0.693183	0.693108
TRHDE_0	12	0.693174	0.693671	0.693222	0.693237	0.693123	0.693831	0.693266	0.693285	0.693502	0.693153	0.693548	0.693217	0.693273	0.693217	0.693174	0.692785	0.693242	0.693199
TRHDE_1	12	0.693215	0.826152	0.693249	0.693374	0.69321	0.694347	0.694444	0.69307	0.69328	0.693203	0.693263	0.69352	0.693656	0.694513	0.695871	0.693465	0.693215	0.694179
TRHDE_10	12	0.693122	0.502015	0.693091	0.693122	0.693219	0.693186	0.693372	0.693276	0.693064	0.693093	0.693624	0.693228	0.693227	0.693413	0.693268	0.693294	0.693142	0.693169
TRHDE_11	12	0.693124	0.511619	0.693092	0.693329	0.693073	0.693989	0.693242	0.693127	0.69318	0.693403	0.693527	0.693464	0.693173	0.693208	0.693438	0.693124	0.693124	0.693979
TRHDE_12	12	0.693239	0.887875	0.693314	0.693601	0.693491	0.693361	0.693404	0.693369	0.693239	0.693463	0.69341	0.693265	0.693227	0.693051	0.693151	0.693833	0.693314	0.693613
TRHDE_13	12	0.693158	0.634923	0.693485	0.693257	0.693158	0.693624	0.693251	0.694034	0.693911	0.693177	0.693164	0.693342	0.69302	0.693163	0.69479	0.693108	0.693153	0.693785
TRHDE_14	12	0.693204	0.793964	0.693185	0.693698	0.693681	0.693408	0.693052	0.694179	0.694034	0.693301	0.693513	0.693372	0.693204	0.693337	0.693159	0.693349	0.693376	0.693568
TRHDE_15	12	0.693213	0.820738	0.693222	0.693213	0.693314	0.693865	0.693169	0.69348	0.693377	0.693271	0.693396	0.693344	0.693096	0.693311	0.693213	0.693242	0.693539	0.693708
TRHDE_16	12	0.693072	0.336111	0.693062	0.69308	0.693147	0.693248	0.693138	0.693065	0.693126	0.693187	0.693301	0.693072	0.693312	0.693525	0.693082	0.693218	0.692925	0.693374
TRHDE_2	12	0.693137	0.560078	0.693514	0.693758	0.693488	0.693683	0.693247	0.693385	0.693742	0.693099	0.6934	0.693137	0.693673	0.693115	0.695642	0.693059	0.693275	0.693378
TRHDE_3	12	0.693169	0.677858	0.693217	0.693171	0.693237	0.693092	0.693387	0.69348	0.693416	0.693155	0.693488	0.693297	0.693321	0.693248	0.692879	0.693314	0.693169	0.69321
TRHDE_4	12	0.693272	0.945053	0.693102	0.693792	0.693736	0.693596	0.694304	0.693564	0.693549	0.693242	0.695125	0.693547	0.694848	0.693272	0.69437	0.695723	0.692937	0.694238
TRHDE_5	12	0.693193	0.759745	0.694236	0.69321	0.693095	0.693288	0.693277	0.693297	0.693057	0.693602	0.693193	0.693397	0.693543	0.694915	0.693268	0.693031	0.693334	0.693618
TRHDE_6	12	0.693162	0.651093	0.693162	0.693207	0.693228	0.69334	0.6932	0.693353	0.693033	0.693285	0.693433	0.693315	0.693368	0.693215	0.696677	0.69305	0.693027	0.693218
TRHDE_7	12	0.693167	0.670409	0.693404	0.693368	0.693277	0.693782	0.693147	0.693259	0.69376	0.693829	0.693578	0.693248	0.693167	0.693129	0.694804	0.695118	0.693143	0.693892
TRHDE_8	12	0.693086	0.381542	0.693082	0.693166	0.693086	0.693551	0.6929	0.693516	0.693225	0.693497	0.693664	0.693271	0.693363	0.693183	0.693105	0.69319	0.692968	0.693255
TRHDE_9	12	0.693051	0.277198	0.692993	0.694047	0.693305	0.692983	0.693428	0.693147	0.693243	0.694011	0.693377	0.693183	0.693132	0.693179	0.693053	0.69333	0.692922	0.693051
TRIAP1_0	12	0.693225	0.853232	0.693621	0.693373	0.693327	0.693414	0.693795	0.693826	0.693667	0.69348	0.693344	0.69312	0.693652	0.693225	0.693542	0.698187	0.69269	0.693225
TROAP_0	12	0.692968	0.113417	0.692767	0.6932	0.692923	0.693689	0.693425	0.693266	0.692905	0.693031	0.693185	0.693241	0.692968	0.693387	0.693467	0.693272	0.69342	0.693635
TRPV4_0	12	0.693212	0.818289	0.693336	0.693239	0.693251	0.693548	0.693212	0.693708	0.693943	0.693703	0.693271	0.69305	0.69318	0.693417	0.692925	0.693829	0.69349	0.694063
TRPV4_1	12	0.693261	0.929649	0.693261	0.693148	0.693342	0.694018	0.69326	0.694269	0.693659	0.693304	0.693439	0.693452	0.693578	0.69402	0.694037	0.693647	0.693185	0.693422
TRPV4_2	12	0.693301	0.974633	0.694602	0.693222	0.6935	0.694304	0.69321	0.693301	0.693432	0.694075	0.693859	0.693476	0.693781	0.693335	0.693322	0.693529	0.693161	0.694113
TRPV4_3	12	0.693089	0.389451	0.693199	0.693125	0.693281	0.693397	0.693161	0.693501	0.693077	0.693302	0.693953	0.693089	0.693119	0.693172	0.693196	0.693329	0.692764	0.693075
TSFM_0	12	0.693153	0.618445	0.69321	0.693281	0.693312	0.693457	0.693386	0.693217	0.694746	0.693148	0.693215	0.693112	0.693042	0.693477	0.693282	0.693153	0.693219	0.693364
TSPAN11_0	12	0.693107	0.450612	0.693065	0.693361	0.693088	0.693711	0.69338	0.693143	0.694175	0.693308	0.694723	0.693284	0.693297	0.693246	0.693323	0.694104	0.692925	0.693107
TSPAN11_1	12	0.693223	0.848895	0.693487	0.693645	0.693366	0.693338	0.692948	0.693328	0.693223	0.693035	0.693496	0.693564	0.693482	0.693252	0.693214	0.69344	0.693257	0.694155
TSPAN11_2	12	0.693282	0.957984	0.693351	0.693235	0.693435	0.693439	0.693536	0.693967	0.693534	0.693294	0.693204	0.693282	0.693302	0.693455	0.693533	0.69312	0.693555	0.694289
TSPAN11_3	12	0.693172	0.688779	0.693546	0.69311	0.69421	0.693883	0.69384	0.694381	0.693527	0.693277	0.694312	0.694968	0.693154	0.693187	0.693758	0.693052	0.693214	0.693172
TSPAN11_4	12	0.693193	0.761189	0.693495	0.693321	0.693518	0.694009	0.692739	0.694505	0.693705	0.693331	0.693256	0.693547	0.694569	0.693286	0.693336	0.693127	0.693152	0.693193
TSPAN11_5	12	0.693284	0.959176	0.693284	0.693334	0.694198	0.693172	0.694222	0.693539	0.693158	0.693863	0.693463	0.693321	0.693693	0.693938	0.693737	0.694494	0.693237	0.693633
TSPAN19_0	12	0.693151	0.610888	0.693153	0.693133	0.693182	0.693228	0.693442	0.693734	0.693202	0.693255	0.693151	0.693176	0.693035	0.693898	0.693267	0.69366	0.693112	0.693386
TSPAN31_0	12	0.693141	0.571819	0.693343	0.693169	0.692797	0.693217	0.693255	0.693763	0.693141	0.693706	0.69309	0.693313	0.692964	0.693604	0.69325	0.693149	0.693166	0.693543
TSPAN8_0	12	0.693068	0.323701	0.693064	0.694326	0.693205	0.693843	0.69316	0.693128	0.693272	0.693098	0.69297	0.693149	0.692864	0.693401	0.693153	0.693068	0.694192	0.693556
TSPAN8_1	12	0.693262	0.931284	0.693262	0.693593	0.693086	0.694063	0.693384	0.693173	0.694319	0.693543	0.694637	0.694438	0.6931	0.693274	0.6939	0.69352	0.693675	0.693328
TSPAN8_2	12	0.693276	0.950951	0.693652	0.693358	0.69338	0.694048	0.694209	0.693234	0.693276	0.693325	0.692714	0.694158	0.694533	0.693404	0.693524	0.694216	0.693218	0.69484
TSPAN9_0	12	0.693089	0.390426	0.692956	0.69321	0.693459	0.69368	0.693197	0.692868	0.694961	0.693368	0.692799	0.693118	0.693325	0.693089	0.693105	0.693334	0.693257	0.693643
TSPAN9_1	12	0.693317	0.984451	0.693737	0.694739	0.693952	0.692935	0.693466	0.693407	0.694062	0.694419	0.694179	0.694017	0.692895	0.693317	0.693411	0.693966	0.693298	0.694222
TSPAN9_10	12	0.693079	0.356792	0.693412	0.693172	0.693424	0.693206	0.693433	0.693201	0.693206	0.693439	0.692641	0.693195	0.69268	0.693246	0.693079	0.692943	0.693127	0.69316
TSPAN9_11	12	0.693204	0.793964	0.693576	0.693204	0.693308	0.693383	0.693428	0.693291	0.694382	0.693143	0.693518	0.693173	0.693501	0.693306	0.693191	0.693562	0.693639	0.693375
TSPAN9_12	12	0.693095	0.408011	0.692858	0.693391	0.694354	0.693415	0.693405	0.69334	0.693553	0.693041	0.692777	0.69324	0.693241	0.693255	0.693282	0.693095	0.69328	0.693651
TSPAN9_13	12	0.693237	0.884113	0.693593	0.693426	0.693611	0.693345	0.69374	0.694082	0.69349	0.693247	0.692702	0.693241	0.693396	0.693234	0.693641	0.692822	0.693237	0.693302
TSPAN9_14	12	0.693127	0.522551	0.693203	0.693079	0.69295	0.6936	0.693079	0.693234	0.69329	0.69364	0.693904	0.693217	0.693449	0.693127	0.693315	0.693873	0.693545	0.693254
TSPAN9_15	12	0.69261	0.000185374	0.692538	0.692809	0.693049	0.69302	0.693111	0.693111	0.69312	0.69279	0.692754	0.692579	0.693237	0.693031	0.69261	0.693088	0.691841	0.692974
TSPAN9_16	12	0.693292	0.967622	0.693641	0.69331	0.693642	0.693535	0.693832	0.694374	0.693292	0.694478	0.693678	0.693126	0.692003	0.693612	0.6929	0.694357	0.693442	0.693612
TSPAN9_17	12	0.693106	0.445651	0.693859	0.693307	0.694187	0.694802	0.694053	0.693106	0.692656	0.694571	0.693967	0.692944	0.693327	0.693085	0.693457	0.693655	0.694211	0.693496
TSPAN9_18	12	0.693022	0.207553	0.692589	0.693517	0.692476	0.69341	0.693336	0.693056	0.693297	0.693022	0.693904	0.693484	0.693542	0.693279	0.692774	0.693105	0.693202	0.693133
TSPAN9_19	12	0.693103	0.435869	0.694184	0.693175	0.693058	0.693619	0.693103	0.693303	0.693784	0.693057	0.693126	0.693365	0.6935	0.693433	0.693496	0.693144	0.692771	0.696655
TSPAN9_2	12	0.693146	0.591224	0.693203	0.693435	0.693393	0.693315	0.694523	0.693063	0.694506	0.693245	0.692589	0.69422	0.693113	0.693933	0.693311	0.693164	0.693146	0.693208
TSPAN9_3	12	0.693119	0.494263	0.693639	0.693035	0.6935	0.693411	0.693544	0.693558	0.694014	0.693346	0.693222	0.693018	0.693126	0.693109	0.693119	0.693167	0.693372	0.693403
TSPAN9_4	12	0.693246	0.902038	0.693482	0.693129	0.69338	0.69342	0.692958	0.693902	0.693246	0.694013	0.693704	0.693535	0.693632	0.693461	0.693237	0.693277	0.694076	0.693298
TSPAN9_5	12	0.692865	0.0272816	0.692854	0.693086	0.693634	0.69312	0.694254	0.692903	0.694302	0.69313	0.693922	0.693149	0.692686	0.69335	0.692878	0.694402	0.692653	0.692865
TSPAN9_6	12	0.693009	0.181431	0.693106	0.693916	0.692986	0.693369	0.693531	0.693774	0.694738	0.693715	0.693222	0.693009	0.693235	0.692937	0.693689	0.693538	0.693036	0.692758
TSPAN9_7	12	0.692831	0.0160881	0.692847	0.693929	0.693483	0.692831	0.69353	0.693017	0.693177	0.693192	0.692986	0.693312	0.692809	0.693418	0.693087	0.692655	0.69347	0.692201
TSPAN9_8	12	0.69305	0.275534	0.692598	0.693474	0.693283	0.693591	0.693501	0.692625	0.693123	0.693196	0.693229	0.692743	0.693529	0.693352	0.69305	0.693514	0.694481	0.69449
TSPAN9_9	12	0.69312	0.495702	0.693337	0.693184	0.693076	0.693417	0.69312	0.693023	0.693582	0.69352	0.693684	0.693199	0.693047	0.693271	0.693978	0.694423	0.693225	0.693203
TUBA1B_0	12	0.693198	0.775464	0.693435	0.693578	0.693973	0.694647	0.693067	0.693264	0.69411	0.693279	0.693399	0.693097	0.693198	0.693366	0.693546	0.693336	0.693121	0.693422
TULP3_0	12	0.693161	0.646142	0.693172	0.692999	0.692995	0.693585	0.693273	0.693206	0.693917	0.693395	0.693166	0.693223	0.693253	0.693269	0.693069	0.693185	0.693161	0.693247
TULP3_1	12	0.693124	0.510021	0.693201	0.693083	0.693124	0.69325	0.694011	0.693819	0.693461	0.693252	0.693155	0.693277	0.693199	0.693214	0.693089	0.693074	0.693169	0.693996
TULP3_2	12	0.693148	0.599241	0.693198	0.693155	0.693023	0.693324	0.693157	0.693564	0.693816	0.693358	0.693148	0.693411	0.69332	0.693271	0.693117	0.693119	0.693202	0.693259
TULP3_3	12	0.693096	0.413847	0.693377	0.693212	0.693077	0.693536	0.693297	0.69341	0.69325	0.69325	0.693088	0.693235	0.693325	0.693345	0.693095	0.693096	0.693207	0.693839
TWF1_0	12	0.693048	0.269073	0.693514	0.693935	0.693378	0.69301	0.694247	0.692974	0.693704	0.69384	0.693369	0.693053	0.692868	0.693309	0.693221	0.693563	0.693048	0.693937
TXNRD1_0	12	0.69317	0.680525	0.693242	0.69303	0.693242	0.693544	0.693695	0.693956	0.693559	0.693453	0.696013	0.69305	0.693532	0.693405	0.693222	0.692676	0.69317	0.693331
TXNRD1_1	12	0.693039	0.246737	0.693235	0.693152	0.693116	0.693722	0.693474	0.692655	0.693131	0.693258	0.693039	0.69319	0.693267	0.693292	0.693087	0.693218	0.693032	0.692884
TXNRD1_2	12	0.693058	0.297099	0.693023	0.693088	0.693216	0.693026	0.693036	0.69378	0.693821	0.693511	0.693217	0.693419	0.69354	0.693299	0.693197	0.698186	0.693058	0.693788
TXNRD1_3	12	0.693134	0.548625	0.693361	0.693513	0.693076	0.693171	0.693204	0.695623	0.693223	0.693217	0.693559	0.69317	0.693425	0.693741	0.693134	0.693717	0.692901	0.693089
TXNRD1_4	12	0.69315	0.607402	0.693445	0.693178	0.693034	0.693406	0.693662	0.69315	0.694211	0.693593	0.693505	0.693265	0.693944	0.693132	0.693414	0.693154	0.693587	0.693037
TXNRD1_5	12	0.693071	0.33447	0.693159	0.693071	0.693309	0.693723	0.69334	0.693213	0.697054	0.693247	0.692702	0.693168	0.693004	0.69322	0.693067	0.694554	0.693909	0.694343
TXNRD1_6	12	0.693223	0.849679	0.693403	0.693329	0.693629	0.693705	0.693294	0.693249	0.693614	0.693223	0.695157	0.693167	0.694022	0.693262	0.696435	0.69322	0.693225	0.69312
TXNRD1_7	12	0.693237	0.883665	0.693237	0.694254	0.693665	0.693243	0.694585	0.694629	0.693551	0.693447	0.69439	0.693363	0.693089	0.693201	0.693092	0.693401	0.693377	0.693682
TXNRD1_8	12	0.693223	0.848895	0.693508	0.693541	0.69333	0.693447	0.693167	0.693487	0.693223	0.694034	0.693089	0.693219	0.694178	0.693462	0.693332	0.693256	0.69347	0.693282
UBC_0	12	0.693283	0.958789	0.694256	0.693403	0.693286	0.693283	0.695303	0.693615	0.693177	0.694866	0.69317	0.695021	0.693089	0.694516	0.693359	0.693574	0.693351	0.69411
UBE2N_0	12	0.692983	0.135264	0.693201	0.693043	0.692983	0.693687	0.693008	0.693115	0.694046	0.693306	0.692827	0.692713	0.693329	0.693372	0.693082	0.692924	0.693414	0.693501
UBE2N_1	12	0.693012	0.186191	0.693241	0.693136	0.693247	0.693241	0.693102	0.693363	0.692907	0.693724	0.693012	0.692948	0.692922	0.693349	0.693038	0.693304	0.693077	0.693236
UBE3B_0	12	0.693166	0.664017	0.693572	0.693259	0.693496	0.693788	0.693364	0.693125	0.693713	0.693166	0.692987	0.69314	0.693275	0.693177	0.693337	0.69322	0.693257	0.693182
UBE3B_1	12	0.693188	0.741513	0.693627	0.693281	0.693472	0.693503	0.693843	0.693182	0.693291	0.693289	0.694326	0.693174	0.69398	0.693538	0.693188	0.69442	0.693114	0.693732
UBE3B_2	12	0.693217	0.833004	0.6933	0.693857	0.693227	0.693461	0.693744	0.694384	0.693717	0.693265	0.692797	0.693444	0.693247	0.693176	0.693456	0.693217	0.692898	0.693259
UBE3B_3	12	0.693212	0.818289	0.693244	0.693212	0.693441	0.692911	0.693539	0.693244	0.693084	0.693495	0.693286	0.693476	0.693946	0.69416	0.693201	0.693345	0.693893	0.693595
UHRF1BP1L_0	12	0.693063	0.310834	0.693488	0.692977	0.693063	0.693075	0.69353	0.693138	0.693943	0.692793	0.694079	0.692735	0.693122	0.693108	0.693336	0.694211	0.693252	0.693344
UHRF1BP1L_1	12	0.69322	0.840384	0.693568	0.695183	0.694734	0.694472	0.693381	0.693359	0.693217	0.693185	0.695289	0.693538	0.69401	0.694022	0.69322	0.694487	0.692945	0.693861
UHRF1BP1L_2	12	0.693053	0.283759	0.693358	0.692204	0.693921	0.693521	0.694114	0.693319	0.696365	0.693543	0.693903	0.693315	0.692187	0.693415	0.693341	0.692804	0.693053	0.693324
UHRF1BP1L_3	12	0.692886	0.0379584	0.692886	0.693694	0.692946	0.693705	0.69283	0.693329	0.692631	0.693146	0.694521	0.693168	0.693301	0.693143	0.692815	0.693121	0.693474	0.693357
UHRF1BP1L_4	12	0.692913	0.0555646	0.694236	0.693352	0.694104	0.693812	0.692913	0.693566	0.693296	0.693033	0.693857	0.693555	0.692838	0.693366	0.692882	0.693098	0.693158	0.692784
UHRF1BP1L_5	12	0.692884	0.0365324	0.693416	0.693257	0.692957	0.693865	0.693949	0.692999	0.692884	0.692793	0.692603	0.693169	0.693185	0.693228	0.692727	0.693271	0.693514	0.693654
ULK1_0	12	0.693164	0.6595	0.693164	0.693094	0.693177	0.693471	0.693192	0.694059	0.693724	0.693819	0.69314	0.693174	0.693017	0.693364	0.693899	0.693237	0.693173	0.693864
ULK1_1	12	0.692969	0.114105	0.693295	0.6933	0.692931	0.692719	0.693277	0.692912	0.693727	0.692969	0.693086	0.693166	0.693059	0.69357	0.693334	0.693446	0.693292	0.693386
UNC119B_0	12	0.693122	0.502666	0.693138	0.693229	0.693194	0.693122	0.693305	0.693397	0.692974	0.692972	0.693724	0.693177	0.692997	0.693176	0.693264	0.693304	0.693263	0.693763
UNC119B_1	12	0.693193	0.759088	0.693322	0.693178	0.693164	0.693264	0.693287	0.69328	0.693807	0.693196	0.69323	0.693264	0.693173	0.693265	0.693233	0.693359	0.693193	0.693262
UNG_0	12	0.693274	0.94825	0.693236	0.693312	0.693385	0.693505	0.693739	0.693798	0.69388	0.693051	0.69403	0.693616	0.693452	0.693679	0.693261	0.693274	0.693416	0.694041
USP15_0	12	0.693148	0.598276	0.692775	0.693157	0.693268	0.693555	0.693051	0.693719	0.693077	0.69349	0.694218	0.6932	0.693455	0.693198	0.693286	0.693148	0.693202	0.69368
USP15_1	12	0.6931	0.424826	0.693679	0.693134	0.693642	0.693242	0.693284	0.693304	0.694194	0.693206	0.692982	0.6931	0.693219	0.693417	0.693308	0.693004	0.693009	0.693139
USP15_2	12	0.693167	0.6703	0.693405	0.693153	0.693274	0.693747	0.693635	0.693167	0.69427	0.693172	0.693305	0.693061	0.693618	0.693303	0.693978	0.693167	0.693426	0.693256
USP15_3	12	0.693099	0.42141	0.693159	0.693042	0.693162	0.693457	0.693298	0.693202	0.694516	0.693298	0.693468	0.693187	0.693195	0.693099	0.693195	0.692879	0.692987	0.693386
USP15_4	12	0.693086	0.381381	0.69317	0.693253	0.69319	0.693258	0.69307	0.693086	0.693285	0.693532	0.693774	0.693017	0.693214	0.693907	0.693187	0.693153	0.693053	0.693841
USP15_5	12	0.693181	0.718779	0.693473	0.693207	0.693086	0.6933	0.693181	0.693509	0.693306	0.692792	0.693311	0.69326	0.69319	0.693685	0.693603	0.693033	0.693367	0.693973
USP15_6	12	0.693132	0.53857	0.693087	0.693221	0.693099	0.693919	0.693055	0.693376	0.693482	0.693132	0.693214	0.693348	0.693209	0.693574	0.693185	0.693148	0.693233	0.69325
USP15_7	12	0.693191	0.7543	0.69333	0.693193	0.693601	0.693508	0.693349	0.693888	0.693111	0.693329	0.693325	0.693191	0.694158	0.693405	0.693156	0.693551	0.693076	0.693633
USP30-AS1_0	12	0.693253	0.914789	0.693748	0.693245	0.694074	0.69433	0.693762	0.694111	0.693128	0.695239	0.695081	0.693232	0.693513	0.69371	0.693861	0.693253	0.693395	0.693511
USP30_0	12	0.693299	0.97343	0.693544	0.693299	0.693405	0.693246	0.693141	0.696174	0.694174	0.693779	0.695982	0.693736	0.693912	0.694235	0.693662	0.697246	0.692913	0.694882
USP30_1	12	0.693377	0.998374	0.693558	0.694303	0.693496	0.69349	0.693821	0.693377	0.693345	0.69354	0.694724	0.693892	0.693776	0.693674	0.693902	0.693214	0.69339	0.69328
USP44_0	12	0.693131	0.535483	0.693222	0.693279	0.693133	0.692568	0.695845	0.693586	0.692757	0.693176	0.693436	0.693131	0.693129	0.693159	0.693195	0.694118	0.694224	0.693895
USP44_1	12	0.693241	0.892413	0.693422	0.693316	0.69325	0.693244	0.693294	0.694589	0.692947	0.693639	0.693595	0.693191	0.693518	0.69333	0.693017	0.693584	0.693241	0.693327
USP44_2	12	0.692956	0.0972687	0.693327	0.693195	0.693247	0.692883	0.693666	0.693333	0.692189	0.693084	0.692894	0.692956	0.693099	0.693147	0.693098	0.693359	0.693646	0.693034
USP5_0	12	0.692828	0.0151079	0.693214	0.693327	0.69282	0.69274	0.693305	0.693168	0.693792	0.693068	0.692435	0.692843	0.693084	0.693303	0.692828	0.693077	0.693011	0.693269
UTP20_0	12	0.693201	0.785117	0.693261	0.694931	0.692991	0.693562	0.693354	0.693647	0.693793	0.693201	0.694829	0.69342	0.693757	0.693418	0.693135	0.693052	0.69353	0.694891
UTP20_1	12	0.693215	0.82818	0.693245	0.693135	0.693354	0.694116	0.693941	0.693298	0.694726	0.693473	0.693254	0.6937	0.693331	0.693215	0.693191	0.693185	0.693576	0.693271
UTP20_2	12	0.693246	0.902138	0.693265	0.693107	0.694024	0.693416	0.693445	0.693424	0.695074	0.693134	0.69335	0.693894	0.693355	0.693395	0.693246	0.693635	0.693194	0.693448
UTP20_3	12	0.693192	0.755789	0.693229	0.693348	0.694009	0.694595	0.694164	0.693184	0.694413	0.693645	0.693261	0.693106	0.693192	0.693316	0.693157	0.693307	0.69324	0.693239
UTP20_4	12	0.693124	0.510021	0.693432	0.693289	0.693338	0.693586	0.693367	0.69304	0.693493	0.693478	0.69404	0.693114	0.693628	0.693124	0.693056	0.693405	0.693219	0.693343
UTP20_5	12	0.693082	0.36677	0.693243	0.693422	0.693759	0.694452	0.693546	0.69326	0.693632	0.693023	0.693468	0.693218	0.692977	0.69334	0.693082	0.693139	0.693012	0.693248
VAMP1_0	12	0.693258	0.92365	0.693297	0.693099	0.693627	0.693457	0.693781	0.693258	0.69328	0.693447	0.693351	0.693561	0.693318	0.693362	0.693175	0.693069	0.693671	0.693352
VAMP1_1	12	0.693147	0.594564	0.693067	0.693455	0.693384	0.693298	0.693328	0.695946	0.693234	0.693619	0.693045	0.693301	0.694111	0.694446	0.693251	0.693147	0.692476	0.694088
VDR_0	12	0.693151	0.610146	0.692981	0.693332	0.693772	0.693604	0.693189	0.693521	0.694244	0.693158	0.693278	0.693151	0.693141	0.693109	0.693157	0.693338	0.693348	0.694263
VDR_1	12	0.693151	0.611814	0.693037	0.69321	0.69323	0.693347	0.693212	0.693024	0.693494	0.693151	0.693754	0.693319	0.692989	0.693257	0.693161	0.693768	0.693238	0.693219
VDR_2	12	0.693069	0.327395	0.693422	0.693181	0.693236	0.693397	0.693003	0.693807	0.693362	0.693069	0.693636	0.693067	0.693136	0.69353	0.693253	0.693362	0.69301	0.693725
VDR_3	12	0.693181	0.718432	0.693326	0.693105	0.693721	0.693414	0.693246	0.693647	0.693145	0.693422	0.693181	0.693137	0.693214	0.693226	0.693292	0.69341	0.693511	0.693205
VEZT_0	12	0.693209	0.809064	0.693687	0.694981	0.693876	0.693538	0.69336	0.693146	0.694067	0.693845	0.695318	0.693732	0.693281	0.693384	0.693118	0.693126	0.693209	0.693534
VEZT_1	12	0.693195	0.766411	0.693405	0.693303	0.693128	0.693349	0.693432	0.693396	0.694243	0.693195	0.693976	0.692921	0.693241	0.693333	0.693463	0.693285	0.693158	0.69396
VEZT_2	12	0.693307	0.978864	0.693584	0.69337	0.693879	0.693307	0.693834	0.693714	0.693412	0.693447	0.693255	0.693272	0.693556	0.693456	0.693137	0.694178	0.693335	0.69425
VEZT_3	12	0.693237	0.881864	0.693277	0.693394	0.693188	0.69348	0.694144	0.693666	0.693237	0.693222	0.694327	0.693615	0.693465	0.693447	0.697177	0.693347	0.693038	0.693453
VEZT_4	12	0.69338	0.998564	0.693632	0.693184	0.69366	0.69338	0.693515	0.693823	0.693287	0.693845	0.694796	0.693431	0.693694	0.693565	0.693515	0.69366	0.693271	0.693906
VEZT_5	12	0.693183	0.72536	0.693183	0.693198	0.693219	0.693678	0.693932	0.69327	0.693212	0.69466	0.693692	0.693117	0.693434	0.693499	0.693565	0.693118	0.693237	0.693159
VPS29_0	12	0.693186	0.737006	0.693124	0.693477	0.693186	0.694032	0.693354	0.69352	0.693117	0.693143	0.695387	0.693267	0.693392	0.693639	0.693711	0.6935	0.693202	0.69377
VPS33A_0	12	0.6931	0.424826	0.693131	0.693185	0.693182	0.693904	0.6933	0.693089	0.693626	0.693077	0.693101	0.6931	0.693472	0.694055	0.693134	0.693089	0.693142	0.693298
VPS33A_1	12	0.693118	0.488733	0.693705	0.693377	0.693883	0.693348	0.693174	0.693063	0.693045	0.693237	0.693118	0.69343	0.693124	0.693694	0.692981	0.693163	0.693246	0.693152
VPS37B_0	12	0.69176	8.34811e-19	0.692584	0.692467	0.690752	0.692415	0.692607	0.69176	0.693698	0.69175	0.693175	0.69211	0.691784	0.692549	0.691605	0.692021	0.693138	0.692121
VPS37B_1	12	0.691791	4.39849e-18	0.692279	0.693005	0.692025	0.692784	0.692331	0.691791	0.692758	0.69162	0.692333	0.692962	0.692865	0.691123	0.692287	0.691434	0.692918	0.693338
VSIG10_0	12	0.693112	0.469298	0.69357	0.693465	0.692984	0.693606	0.693238	0.693855	0.693054	0.693186	0.693183	0.693119	0.693102	0.693381	0.693242	0.693112	0.693282	0.693214
VSIG10_1	12	0.693291	0.966302	0.693785	0.693689	0.693324	0.693481	0.693651	0.693289	0.693587	0.693751	0.693507	0.693693	0.693143	0.693277	0.694236	0.693291	0.69355	0.69352
VSIG10_2	12	0.693214	0.823285	0.693511	0.693832	0.693613	0.693772	0.693569	0.693214	0.694001	0.694277	0.693822	0.693337	0.693894	0.693112	0.693487	0.694106	0.693127	0.693198
VSIG10_3	12	0.692961	0.104183	0.693186	0.69296	0.693159	0.693374	0.693346	0.69306	0.692904	0.693113	0.692916	0.693119	0.692961	0.693213	0.693157	0.693575	0.693113	0.693768
VWF_0	12	0.693266	0.937231	0.694976	0.694095	0.693791	0.693941	0.693237	0.693076	0.69321	0.693565	0.694392	0.69393	0.693692	0.69509	0.694583	0.693396	0.693266	0.693493
VWF_1	12	0.693677	1	0.694061	0.69406	0.694278	0.693677	0.694342	0.693887	0.693868	0.693413	0.69412	0.693557	0.694971	0.694105	0.693831	0.693137	0.693767	0.69379
VWF_10	12	0.692785	0.007267	0.693344	0.693389	0.69324	0.693215	0.693249	0.693156	0.694052	0.693102	0.693988	0.693219	0.692785	0.692975	0.692743	0.692645	0.692541	0.693518
VWF_11	12	0.693023	0.209837	0.693036	0.693063	0.693252	0.692954	0.693412	0.693232	0.692575	0.693309	0.69323	0.692611	0.693413	0.693023	0.693378	0.6932	0.693056	0.69337
VWF_12	12	0.693113	0.470889	0.693208	0.693113	0.693438	0.693168	0.693072	0.693044	0.693528	0.693265	0.696099	0.693098	0.693229	0.693434	0.693218	0.693169	0.693454	0.693375
VWF_13	12	0.693029	0.222664	0.693241	0.693081	0.693301	0.693244	0.693121	0.693294	0.693584	0.692975	0.693069	0.693485	0.692989	0.69357	0.693029	0.692828	0.693246	0.693192
VWF_2	12	0.693665	1	0.695009	0.693165	0.69686	0.69431	0.693665	0.693536	0.694094	0.693795	0.694049	0.693923	0.69394	0.694108	0.693537	0.695145	0.694077	0.695311
VWF_3	12	0.693277	0.952182	0.693341	0.69379	0.693223	0.693599	0.6935	0.693451	0.694415	0.693558	0.693984	0.69299	0.693325	0.693116	0.694573	0.693277	0.694126	0.695472
VWF_4	12	0.693245	0.899712	0.693739	0.693262	0.693706	0.694231	0.692727	0.695389	0.693596	0.693245	0.693822	0.692988	0.69319	0.693708	0.694538	0.69371	0.693719	0.695244
VWF_5	12	0.693201	0.784333	0.693542	0.693077	0.694663	0.694873	0.69424	0.693086	0.693497	0.693218	0.693224	0.693338	0.693316	0.693206	0.693201	0.69348	0.693092	0.69362
VWF_6	12	0.693095	0.408842	0.693053	0.69325	0.692672	0.693538	0.693877	0.693598	0.693245	0.693771	0.693735	0.693131	0.693167	0.693182	0.693095	0.693552	0.693211	0.692999
VWF_7	12	0.692782	0.00679715	0.693027	0.692574	0.692782	0.693264	0.692874	0.693231	0.693204	0.693159	0.692478	0.693343	0.693039	0.692929	0.69324	0.692804	0.692468	0.693178
VWF_8	12	0.693059	0.298763	0.693215	0.693059	0.693184	0.693557	0.69314	0.693184	0.693124	0.693742	0.693163	0.693154	0.692825	0.693708	0.693029	0.693124	0.692805	0.693276
VWF_9	12	0.693117	0.483866	0.693281	0.693381	0.693268	0.694006	0.693184	0.693355	0.693973	0.693312	0.692547	0.693006	0.693534	0.693284	0.693117	0.693909	0.692874	0.693287
WBP11_0	12	0.69298	0.130072	0.693158	0.693629	0.693152	0.693348	0.693436	0.692891	0.693044	0.69388	0.693103	0.69298	0.693171	0.69425	0.692579	0.692518	0.693054	0.693113
WIF1_0	12	0.692998	0.16076	0.692733	0.693257	0.69318	0.692935	0.693275	0.693537	0.69386	0.693391	0.694201	0.692998	0.693216	0.692531	0.693071	0.693372	0.693052	0.694034
WIF1_1	12	0.693127	0.523282	0.69346	0.693237	0.692998	0.693364	0.693291	0.693149	0.693659	0.6934	0.693247	0.693051	0.694312	0.693232	0.693127	0.693169	0.693122	0.693512
WIF1_2	12	0.693141	0.57193	0.693141	0.693299	0.693465	0.69317	0.693536	0.69309	0.693139	0.693535	0.693497	0.693197	0.693038	0.694127	0.69327	0.693254	0.693264	0.693278
WNK1_0	12	0.692411	7.98238e-07	0.69274	0.693178	0.692132	0.693526	0.693216	0.693013	0.692963	0.6929	0.694253	0.693057	0.691886	0.692411	0.692763	0.693628	0.692756	0.692356
WNK1_1	12	0.692787	0.00744288	0.692334	0.693184	0.692983	0.693012	0.693221	0.693426	0.692486	0.693444	0.693375	0.693187	0.693218	0.693071	0.693084	0.691965	0.693347	0.692787
WNK1_2	12	0.692644	0.000404475	0.693056	0.692983	0.692755	0.692681	0.692323	0.692833	0.692875	0.693151	0.692358	0.692706	0.692863	0.693357	0.692644	0.692247	0.692892	0.693623
WNK1_3	12	0.692922	0.062313	0.692601	0.693326	0.693125	0.692922	0.69288	0.693029	0.69402	0.693124	0.693112	0.69282	0.693163	0.693021	0.692992	0.69321	0.693329	0.692931
WNK1_4	12	0.692803	0.0100117	0.693178	0.693034	0.692611	0.69336	0.692803	0.693244	0.693029	0.693348	0.692693	0.692856	0.693338	0.693482	0.693043	0.692743	0.693232	0.693595
WNK1_5	12	0.693088	0.386859	0.692926	0.693116	0.692954	0.693832	0.693283	0.693088	0.693276	0.69337	0.692195	0.693117	0.693159	0.693445	0.693552	0.693141	0.693196	0.695688
WNK1_6	12	0.692976	0.124961	0.692818	0.693273	0.693123	0.693133	0.693202	0.693184	0.693116	0.69363	0.693199	0.692955	0.69249	0.693497	0.693018	0.692976	0.693251	0.693195
WNT10B_0	12	0.693034	0.234261	0.69341	0.692968	0.693136	0.693546	0.693328	0.693373	0.693207	0.693034	0.693036	0.693292	0.692988	0.693222	0.693738	0.692514	0.693266	0.693078
WNT1_0	12	0.693206	0.801432	0.693715	0.69333	0.693246	0.693371	0.693717	0.69307	0.693277	0.693445	0.693844	0.693121	0.692987	0.693323	0.693206	0.693527	0.693332	0.693511
WNT5B_0	12	0.693241	0.892413	0.693295	0.693664	0.693393	0.693324	0.69311	0.69346	0.693647	0.693743	0.694083	0.693279	0.693455	0.693141	0.693241	0.692852	0.693324	0.693578
WNT5B_1	12	0.693241	0.891257	0.694675	0.693274	0.69363	0.693465	0.693106	0.693897	0.693756	0.694253	0.693241	0.694445	0.693141	0.693595	0.69316	0.693535	0.693273	0.693241
WSB2_0	12	0.693013	0.189212	0.69404	0.693156	0.693338	0.6934	0.693358	0.6929	0.694194	0.693142	0.69312	0.692851	0.693119	0.693083	0.693234	0.693359	0.692753	0.693013
WSB2_1	12	0.693038	0.2434	0.692959	0.693361	0.69408	0.693478	0.693115	0.693282	0.693038	0.693037	0.693168	0.693164	0.692767	0.693472	0.693046	0.693053	0.693154	0.693175
WSCD2_0	12	0.693204	0.795652	0.694005	0.693577	0.693565	0.693331	0.693429	0.693533	0.693585	0.693407	0.69284	0.693074	0.693582	0.693259	0.693435	0.693204	0.693463	0.693196
WSCD2_1	12	0.692863	0.0268477	0.692863	0.692909	0.692421	0.693548	0.69312	0.693474	0.693199	0.693066	0.69276	0.693029	0.693049	0.692731	0.692973	0.694457	0.693401	0.69312
WSCD2_2	12	0.69299	0.146544	0.692899	0.693006	0.693021	0.693697	0.692951	0.693149	0.693068	0.693025	0.693131	0.693151	0.693317	0.693242	0.69319	0.69299	0.692897	0.693687
WSCD2_3	12	0.692911	0.053537	0.693348	0.692911	0.693087	0.692913	0.693246	0.693952	0.693357	0.693009	0.692729	0.692871	0.693159	0.693237	0.69365	0.692692	0.693931	0.693122
WSCD2_4	12	0.693155	0.623846	0.693284	0.693132	0.69323	0.693624	0.693669	0.693297	0.693538	0.693525	0.693883	0.693104	0.693205	0.693362	0.69314	0.693421	0.693175	0.693155
WSCD2_5	12	0.693186	0.737346	0.693493	0.693447	0.693305	0.693452	0.69333	0.693463	0.693208	0.693418	0.693256	0.693334	0.693773	0.69318	0.693186	0.694177	0.693088	0.693113
WSCD2_6	12	0.693142	0.577344	0.693245	0.693142	0.693149	0.693604	0.693485	0.693827	0.693202	0.694014	0.693147	0.69308	0.69329	0.693344	0.693235	0.693134	0.69288	0.693271
XPOT_0	12	0.692898	0.0445646	0.693211	0.693437	0.693328	0.692719	0.692091	0.693101	0.693758	0.693668	0.693266	0.693643	0.692766	0.69323	0.693552	0.694117	0.693559	0.692898
XPOT_1	12	0.693074	0.34233	0.693074	0.693253	0.693023	0.693219	0.693637	0.693635	0.693155	0.693124	0.6933	0.693202	0.692831	0.693969	0.693119	0.69525	0.693064	0.69335
YAF2_0	12	0.69296	0.102653	0.693037	0.693129	0.693317	0.693421	0.693178	0.693318	0.693976	0.69392	0.692805	0.693056	0.693963	0.69296	0.693246	0.693177	0.692901	0.692901
YAF2_1	12	0.693075	0.344236	0.693231	0.693333	0.693321	0.693547	0.692913	0.694388	0.693207	0.693115	0.694817	0.692882	0.693251	0.693061	0.695041	0.693075	0.693376	0.693461
YAF2_2	12	0.693197	0.773063	0.693554	0.693326	0.693228	0.693679	0.693197	0.693293	0.694619	0.693613	0.693117	0.693222	0.693172	0.693212	0.693087	0.69338	0.693646	0.693687
YAF2_3	12	0.693015	0.192679	0.693029	0.692915	0.693	0.693241	0.693433	0.693449	0.69367	0.693034	0.694619	0.693127	0.693352	0.693679	0.692961	0.693015	0.693165	0.693183
YARS2_0	12	0.692974	0.120799	0.693219	0.69299	0.692978	0.693268	0.693748	0.69334	0.692948	0.693201	0.692793	0.692974	0.693253	0.693448	0.693069	0.692822	0.693162	0.693303
YBX3_0	12	0.693089	0.389776	0.693555	0.693417	0.693106	0.694159	0.692868	0.693089	0.694111	0.692933	0.694092	0.693175	0.693164	0.693265	0.693038	0.69338	0.693233	0.693164
YBX3_1	12	0.692961	0.10362	0.693073	0.692961	0.693356	0.693379	0.694963	0.693338	0.693091	0.693585	0.693325	0.693145	0.692652	0.693444	0.692884	0.693855	0.692787	0.693925
YEATS4_0	12	0.69318	0.715122	0.693327	0.693408	0.693148	0.693225	0.693081	0.693364	0.693739	0.693967	0.694499	0.69318	0.693623	0.693357	0.693127	0.693654	0.693184	0.693431
YEATS4_1	12	0.693225	0.852794	0.693255	0.69349	0.693809	0.693296	0.693287	0.694625	0.693886	0.693225	0.693588	0.693249	0.693234	0.694122	0.693095	0.693177	0.69315	0.693389
YEATS4_2	12	0.693189	0.745791	0.694777	0.693097	0.693314	0.693296	0.693317	0.693636	0.693346	0.693189	0.69348	0.693117	0.693264	0.693632	0.693139	0.693508	0.693327	0.693957
YEATS4_3	12	0.69323	0.86537	0.693907	0.69347	0.69323	0.694038	0.69345	0.693745	0.695069	0.693745	0.693209	0.693152	0.693139	0.694579	0.693383	0.693842	0.693316	0.69335
ZBTB39_0	12	0.693597	1	0.693867	0.693489	0.694771	0.694928	0.694129	0.693597	0.693496	0.694172	0.693736	0.693617	0.693566	0.693863	0.694767	0.695741	0.693832	0.694219
ZC3H10_0	12	0.693293	0.968455	0.694219	0.693097	0.693522	0.693293	0.694134	0.693465	0.693092	0.693294	0.692996	0.693617	0.694535	0.693549	0.693521	0.69382	0.693691	0.69357
ZCCHC8_0	12	0.693064	0.31415	0.693244	0.693134	0.692749	0.693768	0.693272	0.693124	0.693064	0.69299	0.693375	0.693104	0.69309	0.693379	0.693419	0.693157	0.693035	0.694306
ZCCHC8_1	12	0.693161	0.648527	0.693219	0.693309	0.693151	0.693292	0.693419	0.693285	0.693221	0.693583	0.693417	0.693046	0.693066	0.693232	0.693276	0.693161	0.693216	0.693299
ZCRB1_0	12	0.693339	0.99261	0.693646	0.693297	0.693728	0.693886	0.693935	0.693666	0.693503	0.693699	0.693581	0.694043	0.69422	0.69331	0.693162	0.69342	0.693339	0.693511
ZDHHC17_0	12	0.693179	0.711555	0.693532	0.693179	0.693487	0.693763	0.693222	0.693388	0.693169	0.69329	0.69336	0.693278	0.693089	0.694648	0.693084	0.693526	0.693202	0.693944
ZDHHC17_1	12	0.693131	0.537467	0.69318	0.6932	0.693366	0.693186	0.693251	0.695074	0.693969	0.693025	0.693203	0.693131	0.693225	0.693224	0.692751	0.693452	0.693025	0.693195
ZDHHC17_2	12	0.693129	0.529503	0.693993	0.693305	0.693412	0.693994	0.693129	0.693169	0.693388	0.693244	0.693356	0.693092	0.693138	0.693624	0.692778	0.69332	0.693017	0.694633
ZDHHC17_3	12	0.69314	0.571189	0.693399	0.693353	0.694084	0.693153	0.692937	0.694161	0.693167	0.693183	0.693197	0.693355	0.69342	0.69314	0.693068	0.693137	0.693549	0.693483
ZDHHC17_4	12	0.693224	0.851241	0.69368	0.693457	0.693478	0.693259	0.69399	0.693188	0.693795	0.694003	0.693557	0.693174	0.693566	0.693368	0.693125	0.693413	0.693224	0.693339
ZDHHC17_5	12	0.693175	0.696411	0.693369	0.693122	0.693855	0.693517	0.693476	0.693175	0.694016	0.693015	0.693305	0.693368	0.693623	0.693554	0.693162	0.693714	0.693404	0.693839
ZDHHC17_6	12	0.693112	0.466686	0.694492	0.693325	0.693395	0.693049	0.693735	0.693624	0.69344	0.693271	0.693248	0.693088	0.693753	0.693522	0.693006	0.693112	0.693191	0.693389
ZFC3H1_0	12	0.693022	0.208095	0.693539	0.693243	0.693052	0.693704	0.693183	0.693018	0.693198	0.692991	0.693078	0.693111	0.692796	0.693438	0.693069	0.693022	0.693131	0.693396
ZFC3H1_1	12	0.693064	0.314724	0.693258	0.693347	0.693211	0.693064	0.693451	0.693063	0.692918	0.693212	0.693162	0.693126	0.693245	0.693499	0.693286	0.693806	0.693063	0.69345
ZNF10_0	12	0.693053	0.282658	0.693267	0.693402	0.693212	0.693497	0.693981	0.693086	0.693436	0.693487	0.693747	0.693186	0.692909	0.693053	0.69315	0.69294	0.692987	0.693169
ZNF10_1	12	0.693155	0.626803	0.693103	0.693201	0.693155	0.693577	0.695038	0.693256	0.693349	0.6937	0.693152	0.693236	0.693535	0.695193	0.693464	0.69314	0.693265	0.693864
ZNF140_0	12	0.693023	0.210165	0.692871	0.693173	0.693184	0.694141	0.693088	0.693154	0.693234	0.694518	0.693023	0.693386	0.693354	0.693138	0.692677	0.69286	0.693514	0.693121
ZNF268_0	12	0.693129	0.52877	0.693334	0.693203	0.693433	0.69355	0.693254	0.693129	0.693342	0.692951	0.693719	0.692769	0.693207	0.69313	0.693261	0.693148	0.693274	0.693098
ZNF268_1	12	0.693135	0.552833	0.693058	0.6932	0.693135	0.693793	0.69317	0.693796	0.693554	0.693402	0.693581	0.693385	0.693185	0.69335	0.693022	0.692967	0.693969	0.693629
ZNF384_0	12	0.692945	0.0852818	0.693226	0.692706	0.692945	0.693058	0.693404	0.69322	0.69309	0.692687	0.692174	0.693109	0.693174	0.693785	0.692988	0.693316	0.692967	0.693219
ZNF385A_0	12	0.693092	0.399153	0.693122	0.69269	0.693459	0.693706	0.69412	0.693293	0.693092	0.69493	0.693069	0.693191	0.692765	0.693166	0.693675	0.693253	0.693383	0.693276
ZNF605_0	12	0.693265	0.935201	0.694052	0.694354	0.693437	0.694655	0.693985	0.692918	0.693399	0.693528	0.693127	0.693603	0.693286	0.693226	0.693459	0.693536	0.694511	0.693265
ZNF641_0	12	0.693198	0.775848	0.693841	0.693199	0.693293	0.693192	0.693358	0.693629	0.695417	0.693562	0.69367	0.693198	0.693253	0.693163	0.693302	0.693163	0.693273	0.693981
ZNF664_0	12	0.692472	4.92777e-06	0.692872	0.692276	0.692667	0.692775	0.692258	0.692877	0.693716	0.694283	0.693476	0.692762	0.69292	0.692953	0.692167	0.692472	0.692674	0.69307
ZNF664_1	12	0.69271	0.00171993	0.69271	0.692239	0.692995	0.692915	0.692874	0.692847	0.694935	0.692658	0.692807	0.693068	0.693158	0.693241	0.692261	0.693766	0.693545	0.693542
ZNF740_0	12	0.692955	0.0959404	0.693232	0.69341	0.692868	0.692968	0.693413	0.693176	0.69325	0.693032	0.693007	0.692942	0.69344	0.692902	0.69348	0.693071	0.693072	0.692955
ZNF891_0	12	0.693072	0.336111	0.693256	0.692988	0.69338	0.694327	0.693108	0.693072	0.693277	0.693247	0.693332	0.69286	0.692894	0.69342	0.693178	0.69333	0.693336	0.6932
ABCC4_0	13	0.693129	0.527305	0.693303	0.693102	0.693433	0.693405	0.693129	0.693193	0.693579	0.693161	0.693184	0.692988	0.693344	0.693342	0.693129	0.69307	0.693247	0.693895
ABCC4_1	13	0.692915	0.0567037	0.694011	0.69282	0.693256	0.693793	0.692199	0.692968	0.692875	0.693269	0.693269	0.693392	0.693063	0.693986	0.693229	0.693446	0.692915	0.693509
ABCC4_10	13	0.693029	0.22392	0.693156	0.693029	0.693117	0.693009	0.693328	0.693135	0.693315	0.693083	0.694789	0.694195	0.693019	0.697193	0.693985	0.693012	0.693109	0.693267
ABCC4_11	13	0.69314	0.568594	0.693288	0.692564	0.695273	0.693285	0.692768	0.692342	0.693337	0.693298	0.693793	0.69314	0.693324	0.693333	0.693497	0.694657	0.693526	0.694399
ABCC4_12	13	0.693123	0.508352	0.693191	0.693041	0.693285	0.693104	0.693522	0.694396	0.693715	0.693459	0.693555	0.693402	0.693054	0.693224	0.693123	0.693206	0.693124	0.693231
ABCC4_13	13	0.693129	0.527671	0.693013	0.693172	0.693233	0.693515	0.693158	0.693493	0.693431	0.693095	0.693144	0.693183	0.693148	0.693307	0.693153	0.69307	0.693129	0.694198
ABCC4_14	13	0.693181	0.718223	0.693316	0.693218	0.693181	0.693534	0.693188	0.693618	0.693407	0.693372	0.693138	0.693397	0.693197	0.693321	0.693125	0.696413	0.693165	0.693311
ABCC4_15	13	0.69318	0.71554	0.693351	0.693208	0.69318	0.693565	0.694375	0.693178	0.693162	0.693297	0.694487	0.693173	0.693254	0.693292	0.693194	0.693289	0.693254	0.693452
ABCC4_16	13	0.693102	0.433814	0.694642	0.693174	0.693346	0.693352	0.693381	0.694526	0.694204	0.693214	0.692176	0.693107	0.69302	0.693649	0.693102	0.6932	0.693069	0.693379
ABCC4_17	13	0.693262	0.930398	0.69424	0.693262	0.693251	0.69352	0.693437	0.694016	0.693844	0.693803	0.693889	0.693671	0.693195	0.694107	0.694504	0.693413	0.69319	0.693415
ABCC4_18	13	0.69334	0.992949	0.693207	0.693145	0.693605	0.693932	0.69334	0.693643	0.69359	0.693867	0.693703	0.694606	0.69398	0.693584	0.693328	0.693894	0.693348	0.693494
ABCC4_19	13	0.693246	0.901938	0.693185	0.693403	0.693217	0.693845	0.693331	0.69359	0.694437	0.693308	0.693246	0.693348	0.693341	0.693487	0.693384	0.693006	0.693316	0.693602
ABCC4_2	13	0.69308	0.360827	0.693864	0.693099	0.693209	0.693621	0.693141	0.694097	0.693168	0.693111	0.69308	0.693527	0.694104	0.693015	0.692931	0.693281	0.692795	0.69341
ABCC4_20	13	0.693156	0.629241	0.693505	0.693176	0.693053	0.694114	0.693733	0.693156	0.693502	0.693575	0.693196	0.693259	0.693401	0.693424	0.693292	0.693372	0.693152	0.693027
ABCC4_21	13	0.69321	0.811281	0.694515	0.693218	0.693313	0.696454	0.69321	0.694334	0.694673	0.693151	0.692944	0.69341	0.693995	0.6942	0.693126	0.696755	0.693676	0.695721
ABCC4_22	13	0.693222	0.846791	0.69365	0.693222	0.6931	0.693617	0.693772	0.693306	0.693345	0.693771	0.69332	0.693175	0.693061	0.693663	0.693508	0.693634	0.693352	0.693334
ABCC4_3	13	0.693165	0.661833	0.692962	0.693194	0.693611	0.693412	0.693361	0.693165	0.693775	0.693849	0.693129	0.69312	0.693302	0.693236	0.693281	0.694796	0.693333	0.693937
ABCC4_4	13	0.693245	0.900829	0.693587	0.693184	0.693434	0.694378	0.693587	0.693556	0.693502	0.693214	0.693617	0.693505	0.69375	0.693484	0.693386	0.693245	0.693188	0.693957
ABCC4_5	13	0.693088	0.385566	0.693354	0.693021	0.693693	0.693438	0.69346	0.693822	0.692683	0.693352	0.693541	0.692754	0.693289	0.694275	0.693088	0.693301	0.693387	0.6935
ABCC4_6	13	0.692656	0.000530375	0.693244	0.692653	0.692656	0.692542	0.693678	0.692961	0.693661	0.693002	0.692344	0.693144	0.692667	0.693279	0.693374	0.693441	0.693119	0.692808
ABCC4_7	13	0.692966	0.110431	0.693447	0.694399	0.693087	0.693481	0.692987	0.69317	0.69309	0.693576	0.695099	0.692908	0.692966	0.693259	0.692713	0.693217	0.692752	0.693111
ABCC4_8	13	0.693119	0.494263	0.693169	0.693289	0.69483	0.693784	0.693027	0.695235	0.694029	0.693052	0.693925	0.693831	0.693221	0.693178	0.693064	0.693119	0.693266	0.694079
ABCC4_9	13	0.692908	0.0515716	0.692884	0.692798	0.693295	0.693085	0.693968	0.693255	0.693395	0.693357	0.69325	0.693199	0.692913	0.69336	0.692778	0.693311	0.693002	0.692908
ABHD13_0	13	0.692965	0.109228	0.693188	0.693181	0.693263	0.692965	0.693059	0.693462	0.693135	0.692936	0.694103	0.692929	0.694034	0.692924	0.693229	0.692994	0.693113	0.693246
ABHD13_1	13	0.692968	0.11287	0.69326	0.693007	0.693275	0.693136	0.693174	0.693406	0.692999	0.693005	0.692761	0.692866	0.692968	0.693392	0.693184	0.693156	0.692666	0.693326
ADPRHL1_0	13	0.693016	0.195424	0.693062	0.693055	0.693201	0.693222	0.69303	0.693159	0.693059	0.692667	0.693217	0.693268	0.693581	0.693016	0.692449	0.692992	0.694123	0.693054
ADPRHL1_1	13	0.692982	0.133775	0.693057	0.693108	0.692882	0.693328	0.693521	0.694669	0.693384	0.6928	0.692706	0.692982	0.693485	0.69299	0.693351	0.693447	0.693263	0.693277
ADPRHL1_2	13	0.693079	0.356483	0.693408	0.693212	0.693106	0.693079	0.695394	0.693358	0.693592	0.693216	0.69342	0.69308	0.692999	0.692789	0.693211	0.693129	0.693056	0.693282
AKAP11_0	13	0.693122	0.503534	0.693378	0.692823	0.693122	0.693287	0.69333	0.693311	0.693202	0.693133	0.695208	0.693056	0.693294	0.693151	0.693059	0.693309	0.693228	0.693168
AKAP11_1	13	0.693181	0.718084	0.693439	0.693181	0.693333	0.693412	0.693466	0.693264	0.693283	0.693447	0.695037	0.693181	0.69355	0.693175	0.692956	0.692499	0.693266	0.693528
AKAP11_2	13	0.693088	0.385244	0.693145	0.693404	0.693297	0.693088	0.69431	0.693105	0.694061	0.693454	0.693043	0.692757	0.693371	0.693168	0.692845	0.693295	0.69349	0.693147
ALG5_0	13	0.693028	0.22096	0.693159	0.693131	0.693498	0.693979	0.693326	0.693028	0.693705	0.693382	0.693507	0.693862	0.692825	0.693108	0.69321	0.692997	0.693021	0.693742
ALG5_1	13	0.693018	0.198281	0.692758	0.692916	0.693329	0.693458	0.693118	0.693074	0.693241	0.693245	0.692913	0.693407	0.693018	0.694287	0.693355	0.693189	0.69364	0.693099
ALOX5AP_0	13	0.693103	0.435183	0.693374	0.693251	0.693409	0.693453	0.693454	0.693223	0.694033	0.693266	0.693655	0.693071	0.69303	0.693101	0.693216	0.693103	0.693198	0.693514
ALOX5AP_1	13	0.693184	0.72949	0.693495	0.693387	0.693143	0.69343	0.693187	0.693243	0.693947	0.693373	0.69317	0.693184	0.693371	0.693611	0.693165	0.693191	0.693269	0.693611
ALOX5AP_2	13	0.693132	0.54052	0.69394	0.693168	0.69324	0.69331	0.694067	0.693189	0.693716	0.693608	0.69474	0.693097	0.69309	0.693535	0.693153	0.693132	0.692915	0.693937
ALOX5AP_3	13	0.693199	0.780583	0.693159	0.693276	0.693278	0.693625	0.693614	0.693598	0.693176	0.693805	0.693842	0.693199	0.693213	0.69353	0.693164	0.693882	0.693462	0.693323
ALOX5AP_4	13	0.693178	0.708291	0.693857	0.693389	0.693234	0.693559	0.6927	0.692741	0.693832	0.693178	0.693357	0.693863	0.693121	0.693815	0.693313	0.693193	0.693509	0.693223
AMER2_0	13	0.693156	0.629241	0.694145	0.69331	0.693314	0.69325	0.693292	0.69411	0.6946	0.693155	0.693066	0.693169	0.693809	0.693759	0.693306	0.693156	0.693076	0.694734
ANKRD10_0	13	0.693085	0.375818	0.693175	0.69342	0.692863	0.693349	0.693273	0.693234	0.693085	0.69329	0.695478	0.692954	0.693261	0.693123	0.693125	0.693062	0.693183	0.69329
ANKRD10_1	13	0.693093	0.403074	0.693069	0.693093	0.692847	0.693172	0.693413	0.6932	0.693166	0.693171	0.693814	0.693096	0.693041	0.693259	0.693139	0.693116	0.693215	0.693432
ANKRD10_2	13	0.69312	0.497503	0.6935	0.693186	0.693302	0.693216	0.693614	0.692874	0.693358	0.693507	0.695623	0.69312	0.693107	0.693484	0.693172	0.693374	0.693267	0.69311
ANKRD20A19P_0	13	0.693141	0.575119	0.693292	0.693283	0.693593	0.693152	0.693227	0.693348	0.693304	0.692881	0.693908	0.693641	0.693311	0.693008	0.693141	0.693135	0.694277	0.693679
ANKRD20A19P_1	13	0.693115	0.478305	0.693269	0.693716	0.693178	0.693174	0.693142	0.693338	0.69382	0.692965	0.693874	0.693006	0.693115	0.693792	0.694924	0.693633	0.693064	0.695532
ANKRD20A19P_2	13	0.693035	0.236678	0.693692	0.693462	0.693445	0.693465	0.693346	0.693659	0.694241	0.692975	0.692932	0.692898	0.693035	0.693294	0.693082	0.69393	0.693229	0.693309
ANKRD20A19P_3	13	0.693419	0.999774	0.693624	0.693849	0.693666	0.693443	0.693237	0.693892	0.693791	0.693826	0.695102	0.693288	0.693997	0.693311	0.693426	0.694173	0.693419	0.694161
ANKRD20A19P_4	13	0.693142	0.577344	0.69369	0.693142	0.693504	0.693367	0.693865	0.693336	0.693318	0.693535	0.693353	0.692869	0.692686	0.693332	0.693259	0.694984	0.692852	0.693851
ANKRD20A19P_5	13	0.692994	0.152766	0.693388	0.693217	0.692667	0.693022	0.693819	0.693193	0.693306	0.693116	0.693284	0.692902	0.692616	0.693105	0.693036	0.693162	0.693237	0.692994
ANKRD20A9P_0	13	0.693151	0.609182	0.694102	0.69318	0.693261	0.693509	0.693219	0.693163	0.69349	0.693294	0.693569	0.69306	0.693117	0.693151	0.693244	0.693347	0.692947	0.693316
ANKRD20A9P_1	13	0.693213	0.820882	0.693351	0.693264	0.693215	0.693431	0.693307	0.693161	0.693992	0.693376	0.693449	0.693639	0.694102	0.693132	0.693213	0.693223	0.693286	0.69311
ANKRD20A9P_2	13	0.693178	0.707587	0.693253	0.693293	0.693347	0.693466	0.693183	0.693625	0.693204	0.69334	0.693227	0.692978	0.693088	0.693222	0.693178	0.693149	0.693317	0.693192
ANKRD20A9P_3	13	0.693113	0.470465	0.692969	0.693226	0.694382	0.693315	0.693113	0.693014	0.693394	0.69326	0.693149	0.693205	0.693031	0.693608	0.69337	0.693213	0.693238	0.693137
ANKRD26P3_0	13	0.693095	0.410008	0.693319	0.693095	0.695902	0.693598	0.693053	0.692456	0.693593	0.693372	0.693497	0.693131	0.693151	0.693081	0.695146	0.693127	0.693348	0.693132
ANKRD26P3_1	13	0.693167	0.669865	0.69326	0.693146	0.693031	0.695796	0.693321	0.693596	0.695551	0.693824	0.69377	0.6933	0.693574	0.694477	0.69337	0.693228	0.693151	0.693167
ANKRD26P3_2	13	0.693085	0.375627	0.693388	0.695136	0.693054	0.693551	0.693983	0.693627	0.693909	0.693607	0.694363	0.693474	0.693064	0.693211	0.693798	0.693085	0.692939	0.693161
ANKRD26P3_3	13	0.692909	0.0523928	0.69251	0.693275	0.693141	0.693294	0.6939	0.693177	0.694035	0.69343	0.693571	0.693257	0.692872	0.693052	0.694551	0.692909	0.693074	0.692834
ANKRD26P3_4	13	0.693006	0.1758	0.692703	0.693066	0.692879	0.693682	0.693006	0.693342	0.6936	0.693084	0.692893	0.693078	0.693046	0.693238	0.693568	0.693077	0.693245	0.694232
ANKRD26P3_5	13	0.692974	0.120871	0.693092	0.693087	0.69287	0.693476	0.693044	0.693134	0.693316	0.692605	0.692974	0.692931	0.693309	0.693268	0.693191	0.693064	0.693141	0.693124
ANKRD26P3_6	13	0.693019	0.201868	0.693123	0.693207	0.693167	0.693056	0.695167	0.693073	0.693743	0.692909	0.691849	0.693091	0.693067	0.693096	0.693093	0.693019	0.692764	0.693126
ANKRD26P3_7	13	0.69298	0.13099	0.69298	0.692711	0.693159	0.693461	0.69299	0.692712	0.693892	0.693085	0.693446	0.6928	0.693196	0.693199	0.69522	0.693214	0.693095	0.693996
ANKRD26P3_8	13	0.692949	0.0895607	0.6936	0.69288	0.693751	0.693286	0.693841	0.693113	0.692975	0.693298	0.692987	0.693307	0.69375	0.692946	0.693667	0.69327	0.692875	0.692949
ARGLU1_0	13	0.692945	0.0844657	0.692765	0.693088	0.693568	0.693152	0.692697	0.693716	0.693173	0.69301	0.692945	0.693138	0.693354	0.69292	0.693015	0.693414	0.693317	0.693109
ARHGEF7_0	13	0.693071	0.333725	0.693206	0.693249	0.693393	0.69311	0.693053	0.693306	0.693571	0.693099	0.692749	0.693071	0.693061	0.693244	0.69337	0.694131	0.693238	0.693488
ARHGEF7_1	13	0.693099	0.423404	0.693176	0.693165	0.692993	0.692854	0.69322	0.693393	0.695444	0.693017	0.694293	0.693138	0.693584	0.693958	0.693188	0.693327	0.693099	0.693402
ARHGEF7_10	13	0.693139	0.567112	0.692936	0.693363	0.693341	0.693825	0.693373	0.693128	0.693139	0.69345	0.693737	0.693098	0.693175	0.693431	0.693242	0.693427	0.693216	0.693253
ARHGEF7_2	13	0.693165	0.663362	0.693173	0.693231	0.693238	0.693113	0.693772	0.692958	0.693165	0.693299	0.692621	0.693518	0.69367	0.693317	0.693194	0.693319	0.693426	0.693342
ARHGEF7_3	13	0.693166	0.665109	0.693263	0.693233	0.693166	0.693285	0.694114	0.693839	0.69617	0.69355	0.693154	0.693255	0.693089	0.693228	0.693088	0.693278	0.693567	0.693206
ARHGEF7_4	13	0.693066	0.318759	0.692825	0.693195	0.693197	0.6936	0.693102	0.693122	0.693119	0.693137	0.693115	0.693066	0.693004	0.693138	0.693625	0.693083	0.693037	0.693455
ARHGEF7_5	13	0.693082	0.367084	0.693467	0.693163	0.693457	0.693316	0.693088	0.693111	0.693047	0.693521	0.693515	0.693369	0.69373	0.693082	0.693121	0.692899	0.693213	0.692864
ARHGEF7_6	13	0.693131	0.536365	0.693214	0.693242	0.693131	0.693257	0.693055	0.693199	0.695034	0.693378	0.692923	0.692967	0.69343	0.69335	0.693186	0.693303	0.695121	0.693191
ARHGEF7_7	13	0.693127	0.521309	0.693311	0.693173	0.693052	0.693735	0.69324	0.693747	0.693157	0.693127	0.692939	0.693207	0.693285	0.693152	0.69333	0.693103	0.693215	0.693323
ARHGEF7_8	13	0.693111	0.465065	0.693551	0.693375	0.693308	0.693291	0.693671	0.693543	0.694137	0.694924	0.692367	0.693028	0.693469	0.693517	0.69317	0.693184	0.693111	0.693104
ARHGEF7_9	13	0.693137	0.559708	0.693379	0.693068	0.693137	0.694068	0.693376	0.693889	0.69363	0.693812	0.693148	0.69374	0.693787	0.693126	0.693236	0.693395	0.693109	0.693954
ARL11_0	13	0.69313	0.531702	0.692992	0.693157	0.694739	0.693348	0.693421	0.693378	0.693373	0.693184	0.693242	0.693372	0.692886	0.6936	0.693197	0.69313	0.693099	0.693163
ATP11A_0	13	0.693117	0.487085	0.69324	0.693151	0.693248	0.693427	0.693376	0.693117	0.693247	0.69306	0.693058	0.693118	0.69319	0.693183	0.693165	0.694629	0.693099	0.693528
ATP11A_1	13	0.693017	0.196921	0.693147	0.693307	0.693143	0.69386	0.692983	0.693212	0.694491	0.692968	0.694346	0.693017	0.692988	0.69388	0.693177	0.693474	0.693246	0.693465
ATP11A_10	13	0.693202	0.789919	0.693527	0.693344	0.693351	0.693421	0.693348	0.693906	0.693	0.6934	0.694328	0.693183	0.694252	0.694944	0.693202	0.694411	0.69286	0.693448
ATP11A_11	13	0.692866	0.0278152	0.693331	0.693184	0.693163	0.692782	0.694328	0.692981	0.692866	0.692756	0.693028	0.692774	0.693309	0.693655	0.693078	0.693099	0.693564	0.693539
ATP11A_2	13	0.693069	0.328808	0.69309	0.693937	0.693078	0.69369	0.693069	0.693305	0.693338	0.693396	0.692991	0.693033	0.693021	0.693572	0.693073	0.693188	0.693175	0.693686
ATP11A_3	13	0.693155	0.623957	0.693181	0.693261	0.693749	0.693417	0.693304	0.693394	0.696564	0.692984	0.693357	0.693032	0.69307	0.693249	0.693216	0.694193	0.69328	0.693155
ATP11A_4	13	0.693211	0.814509	0.693595	0.693459	0.693585	0.693409	0.693977	0.693032	0.693391	0.693412	0.693777	0.693263	0.693107	0.693345	0.693207	0.693211	0.693542	0.693607
ATP11A_5	13	0.693153	0.619555	0.693153	0.693283	0.693163	0.693597	0.693627	0.693167	0.693966	0.693388	0.693107	0.693065	0.694083	0.693288	0.693153	0.694455	0.693187	0.693887
ATP11A_6	13	0.693118	0.488303	0.693509	0.693151	0.693375	0.693408	0.693468	0.692978	0.694481	0.69302	0.692719	0.693497	0.693973	0.693465	0.693118	0.693202	0.693125	0.693494
ATP11A_7	13	0.693211	0.815968	0.693584	0.693385	0.693231	0.693411	0.693061	0.694276	0.693172	0.693663	0.693211	0.693474	0.693338	0.693336	0.694698	0.693152	0.69346	0.693587
ATP11A_8	13	0.693261	0.929055	0.693318	0.693177	0.693261	0.693565	0.69354	0.693484	0.693726	0.693759	0.694342	0.692938	0.693537	0.693294	0.693204	0.693297	0.693562	0.693605
ATP11A_9	13	0.693236	0.881638	0.693509	0.693091	0.693236	0.693297	0.693423	0.693478	0.693822	0.693559	0.693559	0.693195	0.693221	0.694241	0.693421	0.69371	0.693491	0.693273
ATP12A_0	13	0.693129	0.527854	0.693214	0.693177	0.693266	0.69312	0.693332	0.694307	0.69329	0.69313	0.693217	0.693227	0.693449	0.693609	0.693048	0.693003	0.693715	0.693129
ATP12A_1	13	0.692915	0.0565865	0.693493	0.692975	0.693015	0.693088	0.6933	0.692856	0.693473	0.692956	0.693458	0.692873	0.693181	0.693664	0.69307	0.692886	0.692915	0.693266
ATP12A_2	13	0.692994	0.154048	0.693283	0.693176	0.693075	0.692703	0.693997	0.693682	0.692786	0.692753	0.693295	0.693194	0.693224	0.693251	0.692994	0.69325	0.693211	0.693083
ATP12A_3	13	0.693076	0.348189	0.693297	0.693448	0.693054	0.693449	0.693229	0.693368	0.693091	0.693189	0.693076	0.693369	0.693019	0.693822	0.693255	0.693247	0.69298	0.693383
ATP4B_0	13	0.693258	0.923769	0.693258	0.693322	0.693555	0.693462	0.693457	0.693682	0.693522	0.693261	0.69315	0.693525	0.693405	0.694571	0.693285	0.69325	0.693291	0.693243
ATP7B_0	13	0.693122	0.505452	0.693576	0.693521	0.693153	0.693285	0.69345	0.693425	0.693122	0.693082	0.693314	0.693326	0.693815	0.693235	0.693533	0.692974	0.693015	0.693535
ATP7B_1	13	0.693244	0.898155	0.693478	0.693278	0.69469	0.693324	0.693124	0.693244	0.694283	0.693277	0.694824	0.693111	0.693757	0.694684	0.693266	0.69307	0.693283	0.693399
ATP7B_2	13	0.693296	0.970887	0.693296	0.693895	0.693494	0.693641	0.693487	0.69374	0.693603	0.693407	0.693637	0.693978	0.693551	0.693547	0.69322	0.692724	0.693557	0.693236
ATP7B_3	13	0.693234	0.876356	0.693962	0.693725	0.693377	0.693588	0.694702	0.693067	0.693286	0.693162	0.693647	0.6934	0.693554	0.693328	0.693339	0.693147	0.693234	0.693628
ATP7B_4	13	0.693125	0.51271	0.693026	0.693562	0.693366	0.69469	0.693807	0.693167	0.693256	0.693189	0.693151	0.693113	0.693116	0.694442	0.6934	0.693125	0.693183	0.693325
ATP8A2_0	13	0.693193	0.760205	0.693268	0.693198	0.69324	0.693473	0.69396	0.693103	0.693309	0.693466	0.693234	0.693193	0.693526	0.693351	0.69341	0.694199	0.693189	0.693142
ATP8A2_1	13	0.69316	0.643388	0.693101	0.693202	0.693192	0.693412	0.69334	0.693178	0.693003	0.693275	0.693326	0.693202	0.693136	0.69331	0.693172	0.693218	0.69316	0.693376
ATP8A2_10	13	0.693064	0.312146	0.693145	0.693064	0.692933	0.693532	0.693372	0.693759	0.693245	0.693241	0.695234	0.693056	0.693162	0.693348	0.693315	0.693244	0.693579	0.693055
ATP8A2_11	13	0.692961	0.104324	0.693297	0.693004	0.69296	0.693157	0.692712	0.693147	0.693526	0.693955	0.693246	0.692889	0.693797	0.693644	0.692961	0.693164	0.693094	0.693395
ATP8A2_12	13	0.693096	0.41251	0.694069	0.693113	0.693138	0.693605	0.693673	0.694595	0.693045	0.692476	0.693058	0.693124	0.693234	0.693448	0.69313	0.693096	0.695545	0.693246
ATP8A2_13	13	0.692992	0.149291	0.693312	0.693086	0.69271	0.693202	0.693078	0.692971	0.69355	0.693021	0.692814	0.692992	0.693345	0.693374	0.6935	0.695047	0.693284	0.69331
ATP8A2_14	13	0.693109	0.456435	0.693076	0.693067	0.693279	0.693688	0.693208	0.693225	0.693109	0.693768	0.693161	0.693178	0.693126	0.69322	0.693125	0.694559	0.693537	0.692998
ATP8A2_15	13	0.692923	0.0635655	0.69351	0.693113	0.693461	0.693579	0.693492	0.693177	0.693026	0.693129	0.692928	0.693461	0.692537	0.692765	0.69359	0.692699	0.693089	0.692923
ATP8A2_16	13	0.693338	0.992382	0.693302	0.693298	0.694235	0.694456	0.694661	0.693208	0.69498	0.693587	0.694883	0.69361	0.693854	0.693338	0.693807	0.693742	0.695646	0.694066
ATP8A2_17	13	0.693114	0.476385	0.693466	0.693854	0.694689	0.693266	0.692765	0.693114	0.693422	0.69296	0.693604	0.693812	0.692493	0.693134	0.693199	0.693294	0.693338	0.693205
ATP8A2_18	13	0.693176	0.700634	0.693619	0.693176	0.693346	0.693385	0.695444	0.692969	0.696821	0.693394	0.693554	0.693385	0.693873	0.693245	0.693134	0.693134	0.69358	0.693542
ATP8A2_19	13	0.693259	0.925549	0.693534	0.693467	0.693428	0.693935	0.693613	0.695421	0.69381	0.693882	0.693213	0.693175	0.693371	0.693516	0.693259	0.69332	0.693138	0.694305
ATP8A2_2	13	0.693304	0.977249	0.693426	0.693571	0.693896	0.693377	0.693237	0.69377	0.693632	0.693217	0.693918	0.693921	0.693434	0.693682	0.694012	0.693304	0.69321	0.693585
ATP8A2_20	13	0.693258	0.924276	0.696654	0.692325	0.695268	0.693361	0.693652	0.693832	0.69417	0.693279	0.693258	0.694309	0.693479	0.694943	0.693126	0.693205	0.694597	0.693826
ATP8A2_21	13	0.693439	0.999921	0.693873	0.69323	0.693543	0.693439	0.694565	0.693635	0.695278	0.692889	0.693942	0.693721	0.694744	0.694737	0.693979	0.693239	0.695571	0.696518
ATP8A2_22	13	0.69316	0.643535	0.693126	0.693277	0.69315	0.694115	0.693635	0.693307	0.693605	0.69316	0.694392	0.692813	0.694018	0.693242	0.694442	0.693473	0.69342	0.694592
ATP8A2_23	13	0.693311	0.981315	0.693447	0.693306	0.693431	0.693899	0.695662	0.693804	0.694982	0.693503	0.69395	0.693576	0.693991	0.693342	0.693169	0.693311	0.693538	0.693265
ATP8A2_24	13	0.692861	0.0257492	0.693733	0.692861	0.693212	0.693496	0.692685	0.694089	0.693163	0.693147	0.692852	0.693127	0.693149	0.692993	0.693139	0.692843	0.693209	0.693259
ATP8A2_25	13	0.692984	0.137242	0.694158	0.693708	0.693961	0.693316	0.695302	0.693123	0.695558	0.692984	0.692296	0.69295	0.693132	0.693433	0.69289	0.693783	0.693403	0.693034
ATP8A2_26	13	0.693005	0.173508	0.69347	0.692722	0.692996	0.693445	0.693932	0.694284	0.694212	0.693012	0.69349	0.692985	0.693511	0.693296	0.693021	0.693728	0.693307	0.693005
ATP8A2_27	13	0.693247	0.904407	0.693784	0.69305	0.693182	0.693333	0.693337	0.693633	0.693368	0.693301	0.698351	0.693204	0.693333	0.693276	0.693353	0.693247	0.693575	0.693958
ATP8A2_28	13	0.693094	0.404661	0.693094	0.693153	0.69331	0.693323	0.693143	0.693105	0.694901	0.693074	0.693873	0.69306	0.693212	0.693246	0.694087	0.694477	0.693128	0.693001
ATP8A2_29	13	0.693286	0.961992	0.693696	0.693387	0.693562	0.69343	0.693292	0.693462	0.694084	0.69331	0.693495	0.693056	0.693286	0.694346	0.693206	0.693081	0.693395	0.694107
ATP8A2_3	13	0.693194	0.763512	0.693329	0.693148	0.693821	0.693712	0.693194	0.693385	0.694135	0.693867	0.693042	0.693523	0.69357	0.693391	0.693138	0.693252	0.693212	0.693404
ATP8A2_30	13	0.693057	0.292828	0.693303	0.692978	0.693157	0.693805	0.693379	0.693205	0.694426	0.693204	0.692763	0.693091	0.693057	0.693799	0.69318	0.692999	0.693752	0.696699
ATP8A2_31	13	0.693182	0.723979	0.693162	0.693222	0.694195	0.693162	0.693348	0.693995	0.694213	0.693193	0.693357	0.693083	0.693748	0.693609	0.693182	0.69411	0.693995	0.693465
ATP8A2_32	13	0.693128	0.525475	0.693314	0.693101	0.693418	0.693455	0.693497	0.693589	0.693893	0.693303	0.693344	0.693128	0.693049	0.693209	0.693086	0.693338	0.693484	0.693958
ATP8A2_33	13	0.693059	0.298902	0.693285	0.693059	0.693299	0.693059	0.693399	0.693036	0.694562	0.693218	0.693211	0.693268	0.692914	0.693394	0.69321	0.692918	0.694154	0.69345
ATP8A2_34	13	0.693102	0.4319	0.694068	0.693217	0.693262	0.692967	0.693421	0.693368	0.694627	0.693322	0.69311	0.693399	0.693031	0.6934	0.692884	0.69338	0.693102	0.694018
ATP8A2_35	13	0.693182	0.721556	0.693173	0.693476	0.693781	0.693248	0.693162	0.69347	0.693376	0.69321	0.693671	0.693182	0.694393	0.693298	0.693356	0.693702	0.693318	0.693135
ATP8A2_36	13	0.693079	0.357411	0.693057	0.693076	0.693483	0.693539	0.694966	0.693217	0.69317	0.693498	0.693197	0.693308	0.693007	0.693079	0.695094	0.693628	0.693112	0.693469
ATP8A2_37	13	0.693134	0.546044	0.693625	0.693134	0.693079	0.693624	0.693553	0.693228	0.693224	0.694075	0.692949	0.693999	0.693026	0.693148	0.693671	0.693872	0.693283	0.693807
ATP8A2_38	13	0.692811	0.0114892	0.69293	0.693241	0.692779	0.693262	0.693795	0.694559	0.69358	0.693445	0.69263	0.693299	0.692811	0.69233	0.693103	0.693136	0.693556	0.69351
ATP8A2_39	13	0.693178	0.708291	0.693332	0.693064	0.693178	0.693292	0.693204	0.693596	0.693919	0.693404	0.694171	0.693156	0.693323	0.693481	0.693148	0.69334	0.693207	0.693267
ATP8A2_4	13	0.693068	0.324432	0.693005	0.693138	0.693239	0.693434	0.693156	0.693258	0.693068	0.69287	0.693143	0.693045	0.693234	0.693347	0.693198	0.693172	0.693325	0.693449
ATP8A2_40	13	0.692974	0.121666	0.693203	0.692557	0.693323	0.692894	0.693249	0.693341	0.693436	0.693117	0.693083	0.693381	0.693358	0.693144	0.692974	0.692606	0.693177	0.693421
ATP8A2_5	13	0.693163	0.655337	0.693163	0.69349	0.693018	0.693569	0.693413	0.693631	0.693335	0.693247	0.693074	0.693566	0.693567	0.693196	0.693115	0.693365	0.693412	0.693202
ATP8A2_6	13	0.6933	0.973811	0.693345	0.693432	0.69352	0.69347	0.6933	0.694486	0.693437	0.693273	0.693661	0.693568	0.693288	0.69323	0.693339	0.693347	0.693665	0.693978
ATP8A2_7	13	0.693002	0.167876	0.693853	0.692926	0.692495	0.693103	0.695843	0.69288	0.693635	0.693764	0.693313	0.693794	0.693002	0.69407	0.69344	0.693111	0.694245	0.693191
ATP8A2_8	13	0.69316	0.645592	0.693431	0.692788	0.693993	0.693454	0.693462	0.69316	0.699615	0.693222	0.692746	0.693387	0.69343	0.693292	0.693309	0.694181	0.693372	0.692443
ATP8A2_9	13	0.693038	0.244566	0.693517	0.693122	0.693038	0.693333	0.693357	0.69331	0.69472	0.692614	0.692336	0.694562	0.693077	0.693081	0.693222	0.692921	0.6939	0.693407
ATXN8OS_0	13	0.693215	0.827702	0.693336	0.693061	0.693405	0.694273	0.693805	0.693275	0.693131	0.693444	0.693129	0.693451	0.695531	0.693234	0.693215	0.693271	0.69396	0.694215
ATXN8OS_1	13	0.693158	0.635844	0.694359	0.693722	0.693424	0.693837	0.693409	0.692914	0.694326	0.693026	0.695893	0.693166	0.693744	0.693226	0.69282	0.693158	0.693834	0.694245
ATXN8OS_2	13	0.693131	0.535005	0.693227	0.693117	0.696021	0.694066	0.693374	0.69345	0.693208	0.693254	0.693164	0.694023	0.693044	0.693647	0.693081	0.693233	0.694018	0.693131
BASP1P1_0	13	0.693302	0.975262	0.693694	0.693303	0.693424	0.693526	0.693656	0.693119	0.694306	0.693276	0.69281	0.693753	0.693385	0.693579	0.697001	0.693424	0.693302	0.695151
BASP1P1_1	13	0.693549	1	0.693417	0.693828	0.693927	0.693867	0.693729	0.694543	0.69321	0.693656	0.694163	0.693549	0.694841	0.69367	0.693608	0.693526	0.693823	0.693667
BIVM-ERCC5_0	13	0.693137	0.557489	0.693178	0.693343	0.692933	0.693635	0.69335	0.693183	0.693392	0.693232	0.693365	0.693258	0.693404	0.693235	0.693137	0.693109	0.693454	0.692936
BIVM-ERCC5_1	13	0.693122	0.502196	0.693585	0.693049	0.693023	0.693164	0.693336	0.693351	0.693287	0.693392	0.693347	0.693862	0.693033	0.693546	0.693122	0.693658	0.694786	0.693818
BIVM-ERCC5_2	13	0.693216	0.828686	0.693402	0.693258	0.693159	0.69399	0.693511	0.693837	0.693922	0.693403	0.695249	0.693216	0.69302	0.693874	0.693152	0.696037	0.694152	0.693445
BIVM-ERCC5_3	13	0.693322	0.986745	0.693478	0.693607	0.693389	0.693695	0.693362	0.6938	0.693133	0.693463	0.694472	0.693322	0.693155	0.693517	0.693293	0.693574	0.693751	0.69355
BORA_0	13	0.693172	0.685914	0.694821	0.693503	0.693655	0.693423	0.696432	0.693358	0.694907	0.69321	0.695076	0.69287	0.693172	0.69379	0.692662	0.693213	0.693428	0.693073
BORA_1	13	0.692979	0.128916	0.692979	0.69325	0.693136	0.693609	0.69338	0.692814	0.692963	0.693009	0.692451	0.693247	0.693399	0.693787	0.693104	0.693064	0.693047	0.693566
BRCA2_0	13	0.693044	0.259966	0.692974	0.693044	0.693192	0.693399	0.693464	0.693091	0.693312	0.692771	0.69335	0.693287	0.693671	0.692788	0.693203	0.693469	0.693233	0.693418
BRCA2_1	13	0.692887	0.0381092	0.693087	0.692971	0.692778	0.693208	0.692955	0.693021	0.692887	0.693245	0.69208	0.693304	0.692858	0.69305	0.692932	0.694699	0.693191	0.693287
BRCA2_2	13	0.693033	0.232589	0.693266	0.693462	0.69276	0.69328	0.692956	0.693148	0.693299	0.693284	0.693134	0.693142	0.693854	0.693426	0.693143	0.693978	0.693033	0.692852
BRCA2_3	13	0.692913	0.0553881	0.694161	0.693063	0.694183	0.691034	0.694357	0.693466	0.692915	0.693111	0.69305	0.693292	0.693489	0.693806	0.692719	0.692913	0.692622	0.693041
BTF3P11_0	13	0.693211	0.816259	0.693211	0.693191	0.693278	0.693697	0.693864	0.693159	0.693306	0.693248	0.693244	0.693195	0.693404	0.694098	0.693615	0.693328	0.693847	0.693411
C1QTNF9_0	13	0.69345	0.999959	0.693715	0.69553	0.693824	0.694954	0.695252	0.695361	0.694215	0.693015	0.69345	0.693732	0.693633	0.694411	0.693607	0.693273	0.693217	0.695717
C1QTNF9_1	13	0.693252	0.913077	0.693222	0.693096	0.693108	0.693686	0.693252	0.693376	0.693256	0.694411	0.693537	0.693336	0.693537	0.69531	0.693687	0.694002	0.693798	0.693763
CAB39L_0	13	0.693071	0.333934	0.69282	0.693348	0.693048	0.694295	0.694778	0.693071	0.693502	0.693122	0.693462	0.693295	0.694045	0.693456	0.693317	0.693526	0.692852	0.69333
CAB39L_1	13	0.693242	0.892924	0.693118	0.693242	0.694042	0.693255	0.693718	0.693387	0.696211	0.69332	0.693364	0.693244	0.693409	0.693428	0.693217	0.69348	0.693079	0.693648
CAB39L_2	13	0.693188	0.743436	0.693201	0.693153	0.693285	0.693294	0.693713	0.693765	0.692935	0.693381	0.693271	0.693287	0.693231	0.693202	0.693732	0.693069	0.693188	0.693262
CAB39L_3	13	0.693243	0.896417	0.693328	0.693673	0.693492	0.693186	0.693341	0.693624	0.693243	0.693049	0.693159	0.694572	0.693361	0.69332	0.693541	0.693287	0.695294	0.693347
CAB39L_4	13	0.693218	0.834384	0.693381	0.692864	0.693413	0.693463	0.693293	0.693024	0.69345	0.693218	0.693358	0.69457	0.693224	0.694058	0.694042	0.693104	0.693772	0.693909
CARS2_0	13	0.693047	0.265971	0.693239	0.693049	0.692928	0.693277	0.692861	0.693883	0.693067	0.693038	0.693303	0.693098	0.693241	0.693239	0.693974	0.693047	0.693272	0.693574
CARS2_1	13	0.693117	0.484224	0.693117	0.693177	0.693139	0.69347	0.693305	0.693252	0.693461	0.693005	0.693176	0.693274	0.693696	0.693645	0.693123	0.693133	0.693101	0.693098
CARS2_2	13	0.693172	0.685914	0.693205	0.693272	0.69326	0.693474	0.69341	0.6936	0.693802	0.693089	0.692868	0.693172	0.693229	0.693324	0.693161	0.693334	0.693206	0.693819
CARS2_3	13	0.693094	0.407513	0.692983	0.693084	0.692996	0.693137	0.694018	0.693186	0.693398	0.693513	0.693094	0.694141	0.693213	0.693157	0.693108	0.693222	0.693126	0.693318
CARS2_4	13	0.693093	0.402546	0.69329	0.692854	0.693222	0.693211	0.693929	0.693083	0.694257	0.692617	0.693093	0.69319	0.693257	0.694628	0.693126	0.693093	0.69327	0.694119
CARS2_5	13	0.693081	0.363198	0.693076	0.693318	0.693165	0.693773	0.693252	0.692981	0.693672	0.69339	0.693603	0.693281	0.692882	0.693342	0.693081	0.693405	0.693085	0.693207
CARS2_6	13	0.693133	0.543612	0.693284	0.693128	0.693561	0.693269	0.693149	0.692857	0.693589	0.693376	0.693133	0.693155	0.693365	0.693784	0.693309	0.693647	0.693025	0.693334
CCDC122_0	13	0.69368	1	0.694029	0.693161	0.695326	0.693799	0.69368	0.694173	0.693721	0.693735	0.695349	0.693467	0.694402	0.693973	0.694014	0.694236	0.693558	0.693774
CCDC122_1	13	0.69331	0.980766	0.694412	0.693712	0.693788	0.694403	0.693312	0.693901	0.694011	0.69331	0.694372	0.693213	0.693397	0.69335	0.69308	0.693411	0.693158	0.694693
CCDC122_2	13	0.693137	0.559339	0.693493	0.693137	0.693494	0.693142	0.69327	0.693321	0.693258	0.694299	0.693603	0.693286	0.693393	0.693494	0.693123	0.693133	0.693125	0.693538
CCDC122_3	13	0.693138	0.563779	0.693453	0.693138	0.693273	0.693723	0.696567	0.693739	0.693078	0.694354	0.693141	0.693296	0.693067	0.693419	0.693199	0.692919	0.693541	0.693191
CCDC168_0	13	0.693202	0.787493	0.693065	0.693205	0.693183	0.693581	0.693345	0.693357	0.693466	0.693202	0.693986	0.693363	0.693269	0.693326	0.694923	0.69524	0.693224	0.693178
CCDC168_1	13	0.693151	0.610294	0.693241	0.693107	0.694675	0.6936	0.693189	0.693874	0.693538	0.693307	0.693236	0.693235	0.693151	0.693421	0.69332	0.693088	0.693029	0.693435
CCDC169-SOHLH2_0	13	0.69322	0.840114	0.694238	0.693315	0.693693	0.694582	0.692942	0.694114	0.695616	0.693109	0.69379	0.693931	0.693786	0.693476	0.693361	0.693556	0.69322	0.693207
CCDC169-SOHLH2_1	13	0.693138	0.561558	0.69378	0.693096	0.693109	0.693154	0.693381	0.69318	0.693633	0.693337	0.693556	0.693186	0.696385	0.693373	0.693171	0.69314	0.693138	0.692863
CCDC169-SOHLH2_10	13	0.69301	0.183601	0.693136	0.692862	0.694101	0.69315	0.693007	0.693018	0.69301	0.693349	0.692993	0.693287	0.693299	0.693653	0.693384	0.693174	0.693111	0.693443
CCDC169-SOHLH2_2	13	0.693117	0.485654	0.693	0.693265	0.69324	0.693674	0.693922	0.693431	0.693068	0.693111	0.694756	0.693189	0.693154	0.693272	0.693117	0.693819	0.693174	0.693787
CCDC169-SOHLH2_3	13	0.693116	0.483152	0.693213	0.693116	0.693235	0.693252	0.693111	0.693153	0.69445	0.69322	0.693221	0.693277	0.692787	0.693484	0.693159	0.69338	0.693086	0.693335
CCDC169-SOHLH2_4	13	0.693132	0.541624	0.693416	0.693318	0.693111	0.693375	0.693979	0.693085	0.693265	0.693361	0.693557	0.693212	0.693043	0.693478	0.693256	0.693132	0.693592	0.693153
CCDC169-SOHLH2_5	13	0.69319	0.750476	0.693195	0.693162	0.693127	0.693311	0.693275	0.693569	0.69338	0.69337	0.693261	0.693195	0.693259	0.693291	0.693138	0.69319	0.693528	0.693478
CCDC169-SOHLH2_6	13	0.693154	0.622367	0.693386	0.693077	0.693161	0.693504	0.693317	0.693421	0.693562	0.693705	0.69294	0.69355	0.693221	0.693334	0.693154	0.693409	0.693142	0.694713
CCDC169-SOHLH2_7	13	0.693103	0.435183	0.693078	0.693506	0.693183	0.693437	0.693483	0.693276	0.693273	0.693083	0.693103	0.693172	0.693015	0.69346	0.693314	0.693239	0.693308	0.693172
CCDC169-SOHLH2_8	13	0.693126	0.519995	0.693349	0.693262	0.693075	0.693469	0.693186	0.693345	0.693452	0.693238	0.6929	0.693152	0.693581	0.693128	0.693098	0.693126	0.693372	0.693289
CCDC169-SOHLH2_9	13	0.692984	0.137083	0.693054	0.692835	0.69298	0.693346	0.692962	0.69311	0.693344	0.693093	0.693357	0.693256	0.693398	0.693149	0.693068	0.693082	0.692984	0.69406
CCNA1_0	13	0.692871	0.0301598	0.69319	0.693179	0.693212	0.692764	0.693244	0.693608	0.693218	0.692711	0.6928	0.693191	0.692959	0.69344	0.692871	0.693603	0.693092	0.693457
CDADC1_0	13	0.693253	0.916063	0.693351	0.692956	0.693348	0.693444	0.693253	0.693433	0.693318	0.693458	0.69437	0.693227	0.69345	0.693387	0.693571	0.693449	0.693196	0.694227
CDADC1_1	13	0.69316	0.64302	0.693601	0.693057	0.693017	0.693384	0.693772	0.693424	0.692964	0.693388	0.69319	0.69316	0.693282	0.694698	0.693377	0.693575	0.693501	0.693373
CDC16_0	13	0.69309	0.3929	0.693287	0.693106	0.694259	0.693337	0.693179	0.693246	0.693259	0.69309	0.693064	0.693233	0.692903	0.693347	0.693149	0.692673	0.693196	0.693641
CDC16_1	13	0.693101	0.430399	0.693115	0.693337	0.693513	0.693052	0.693602	0.693101	0.693106	0.695535	0.693061	0.69357	0.693127	0.693493	0.693614	0.69304	0.693452	0.693115
CDK8_0	13	0.693124	0.511983	0.693464	0.695635	0.693219	0.693167	0.693081	0.693379	0.694461	0.692796	0.693384	0.693701	0.693343	0.693699	0.693145	0.693015	0.693124	0.694697
CDK8_1	13	0.693086	0.381381	0.693086	0.693545	0.692897	0.69444	0.693381	0.694599	0.69456	0.693644	0.692921	0.693536	0.693437	0.693376	0.694469	0.696183	0.693064	0.693688
CDK8_2	13	0.693274	0.947555	0.693605	0.692474	0.694185	0.69487	0.693451	0.693504	0.693724	0.69358	0.693122	0.693419	0.693274	0.693206	0.693553	0.693359	0.693549	0.693361
CDK8_3	13	0.693085	0.378179	0.693357	0.693133	0.693191	0.694149	0.693153	0.693749	0.69351	0.692998	0.693322	0.693004	0.693319	0.693175	0.693085	0.693388	0.693576	0.693045
CDK8_4	13	0.693216	0.829022	0.693292	0.693028	0.693535	0.693877	0.693763	0.694297	0.694707	0.693447	0.693486	0.69326	0.693507	0.693192	0.693216	0.692572	0.69323	0.69368
CDK8_5	13	0.693102	0.431422	0.693573	0.693494	0.693597	0.693518	0.694359	0.693166	0.692914	0.693	0.693177	0.693322	0.693221	0.693102	0.69302	0.693533	0.693477	0.693631
CDK8_6	13	0.69327	0.942382	0.693487	0.693272	0.69327	0.693818	0.693773	0.693099	0.693626	0.693429	0.693172	0.693367	0.693956	0.693288	0.693305	0.69288	0.693372	0.694094
CDK8_7	13	0.693199	0.780709	0.693585	0.693199	0.693624	0.693991	0.693492	0.693341	0.693101	0.693453	0.693252	0.692725	0.693194	0.693483	0.693214	0.693756	0.693486	0.693532
CDX2_0	13	0.692971	0.117407	0.692752	0.693172	0.694196	0.693447	0.693178	0.695788	0.692153	0.692971	0.693058	0.693868	0.693385	0.693518	0.69319	0.694779	0.692758	0.693615
CENPJ_0	13	0.693089	0.389127	0.693595	0.693089	0.693457	0.693564	0.693699	0.697347	0.693294	0.69307	0.694026	0.693214	0.693534	0.693543	0.693178	0.692825	0.693043	0.693473
CENPJ_1	13	0.693103	0.436211	0.693288	0.693286	0.693019	0.693147	0.696863	0.69322	0.693626	0.692934	0.702301	0.693364	0.693106	0.693103	0.693565	0.69319	0.692624	0.694638
CENPJ_2	13	0.693076	0.350328	0.693047	0.693888	0.693418	0.691924	0.69471	0.692877	0.693076	0.6934	0.693947	0.693577	0.693245	0.695337	0.6936	0.693671	0.693714	0.694494
CHAMP1_0	13	0.692811	0.0114557	0.693018	0.693176	0.693006	0.693877	0.693054	0.693459	0.693278	0.693488	0.692577	0.692733	0.693089	0.692747	0.692811	0.693338	0.693457	0.693078
CKAP2_0	13	0.693146	0.592708	0.693281	0.693166	0.693698	0.6933	0.693228	0.695327	0.695052	0.693379	0.693243	0.693146	0.693035	0.693235	0.692964	0.692971	0.693232	0.69526
CKAP2_1	13	0.69314	0.568965	0.693358	0.69316	0.693144	0.693047	0.694184	0.693393	0.693402	0.693963	0.69289	0.693199	0.693735	0.69361	0.693531	0.69314	0.693103	0.693412
CLDN10-AS1_0	13	0.693185	0.731547	0.69354	0.693275	0.693036	0.693453	0.693185	0.693269	0.694438	0.693389	0.694601	0.693276	0.693267	0.693309	0.693113	0.693253	0.693129	0.693422
CLDN10-AS1_1	13	0.693094	0.405655	0.693077	0.693697	0.693202	0.693547	0.693662	0.693317	0.693559	0.693392	0.693094	0.693047	0.693599	0.693345	0.69319	0.692919	0.693379	0.693233
CLDN10-AS1_2	13	0.69317	0.680165	0.693395	0.693093	0.693289	0.69316	0.693278	0.693285	0.69338	0.69317	0.693222	0.6936	0.693329	0.693336	0.693249	0.693168	0.693831	0.69487
CLDN10-AS1_3	13	0.693186	0.737006	0.693384	0.693127	0.693408	0.69335	0.694248	0.693241	0.694061	0.693186	0.693307	0.693188	0.693584	0.693806	0.693355	0.693037	0.693415	0.693123
CLDN10-AS1_4	13	0.693278	0.9524	0.693406	0.693958	0.693353	0.693555	0.693998	0.695485	0.69378	0.693331	0.693825	0.693212	0.693007	0.693736	0.693278	0.693281	0.693173	0.693402
CLDN10-AS1_5	13	0.693274	0.948557	0.693373	0.693468	0.693311	0.693552	0.693573	0.694021	0.693845	0.693215	0.693887	0.693239	0.693734	0.693274	0.693417	0.693921	0.693174	0.693958
CLDN10-AS1_6	13	0.693222	0.845203	0.69315	0.693208	0.693348	0.693346	0.693668	0.693222	0.69324	0.693421	0.693363	0.693433	0.693335	0.693595	0.693465	0.693068	0.693474	0.69364
CLDN10_0	13	0.693206	0.802036	0.693789	0.693269	0.693237	0.693206	0.693291	0.693667	0.693396	0.693465	0.693438	0.693463	0.693173	0.694321	0.693067	0.693156	0.693305	0.693215
CLDN10_1	13	0.693237	0.882767	0.693452	0.693143	0.693197	0.693306	0.694207	0.693878	0.694126	0.693354	0.693541	0.69429	0.693237	0.69929	0.693319	0.693671	0.693082	0.69336
CLN5_0	13	0.693107	0.451656	0.692989	0.693506	0.693116	0.693326	0.69322	0.693727	0.692981	0.69311	0.693107	0.692546	0.693135	0.693596	0.693281	0.693553	0.693276	0.693989
CLYBL_0	13	0.693212	0.817999	0.693278	0.69436	0.693176	0.693198	0.693284	0.695009	0.693779	0.693212	0.693626	0.693378	0.693845	0.693156	0.693589	0.693265	0.693602	0.694152
CLYBL_1	13	0.693061	0.304916	0.693534	0.692973	0.694367	0.693444	0.693024	0.693281	0.693222	0.693061	0.693625	0.693295	0.694957	0.693309	0.693771	0.694183	0.692848	0.693212
CLYBL_10	13	0.693349	0.99491	0.693704	0.694805	0.693203	0.694056	0.694368	0.693349	0.695564	0.693208	0.693571	0.69327	0.693523	0.693651	0.693356	0.693563	0.69335	0.693474
CLYBL_11	13	0.693131	0.535924	0.693522	0.693168	0.692994	0.693715	0.693702	0.693188	0.694705	0.693114	0.695248	0.693479	0.693646	0.694737	0.693131	0.693155	0.693734	0.693075
CLYBL_12	13	0.693183	0.727427	0.693557	0.693928	0.693221	0.693823	0.693518	0.693384	0.694019	0.693183	0.69354	0.693109	0.693092	0.693563	0.693199	0.69343	0.693227	0.693137
CLYBL_13	13	0.693114	0.476172	0.693168	0.693114	0.693442	0.69363	0.693257	0.693161	0.693976	0.693207	0.693047	0.693407	0.693005	0.693419	0.693118	0.693142	0.693001	0.693214
CLYBL_14	13	0.693015	0.192884	0.693219	0.693323	0.693274	0.693226	0.693387	0.69373	0.693006	0.693527	0.692853	0.693015	0.69329	0.693046	0.693225	0.692844	0.693071	0.693468
CLYBL_15	13	0.692917	0.0588464	0.693066	0.69309	0.692935	0.693194	0.692917	0.693158	0.693573	0.693287	0.692681	0.692824	0.696301	0.693409	0.693151	0.692888	0.693026	0.693876
CLYBL_16	13	0.693146	0.593451	0.693241	0.693279	0.693226	0.693277	0.693547	0.693547	0.693055	0.693412	0.693144	0.693417	0.693118	0.693558	0.693352	0.693406	0.693258	0.693146
CLYBL_2	13	0.693098	0.420904	0.69341	0.693105	0.693704	0.693311	0.693397	0.693591	0.694464	0.692988	0.693066	0.693098	0.693203	0.69332	0.693495	0.693134	0.693306	0.69303
CLYBL_3	13	0.69311	0.459094	0.693103	0.693202	0.692893	0.69334	0.693204	0.694337	0.693628	0.693307	0.694477	0.693242	0.693201	0.69311	0.69329	0.693216	0.692976	0.693131
CLYBL_4	13	0.693126	0.518901	0.69319	0.693419	0.693284	0.694073	0.693365	0.693595	0.694081	0.693118	0.693991	0.693042	0.693584	0.693528	0.693841	0.693126	0.693118	0.693265
CLYBL_5	13	0.693036	0.239136	0.692948	0.693459	0.693877	0.69397	0.6934	0.693353	0.694092	0.693036	0.693066	0.69293	0.693137	0.693197	0.69337	0.692606	0.693523	0.693274
CLYBL_6	13	0.693034	0.236036	0.692902	0.693216	0.693607	0.693291	0.692935	0.693077	0.693415	0.693034	0.694967	0.69291	0.693733	0.693121	0.693317	0.694045	0.693292	0.693596
CLYBL_7	13	0.693193	0.758232	0.693425	0.693244	0.693309	0.693193	0.693209	0.693126	0.693998	0.693244	0.693297	0.693434	0.693354	0.694306	0.693159	0.693287	0.692896	0.693298
CLYBL_8	13	0.693167	0.66787	0.693066	0.693293	0.693635	0.693825	0.693433	0.693677	0.693871	0.693252	0.693167	0.693052	0.694727	0.693216	0.693037	0.693457	0.693169	0.693549
CLYBL_9	13	0.693146	0.591966	0.693136	0.693327	0.693546	0.693765	0.693196	0.693206	0.693245	0.693146	0.693438	0.693427	0.693408	0.693341	0.693218	0.693125	0.693118	0.693573
COG3_0	13	0.693085	0.375945	0.692936	0.693369	0.693663	0.693247	0.693245	0.693393	0.69518	0.693524	0.692996	0.693113	0.693091	0.692963	0.693317	0.693241	0.693085	0.693908
COG3_1	13	0.693051	0.277463	0.693515	0.693051	0.69308	0.693242	0.693069	0.693217	0.693327	0.693281	0.692798	0.69313	0.692878	0.693281	0.693098	0.694762	0.693411	0.692784
COG3_2	13	0.693116	0.483509	0.693385	0.693133	0.693035	0.693346	0.693141	0.693149	0.693287	0.693116	0.693514	0.693047	0.693052	0.693257	0.693138	0.69491	0.69326	0.693299
COG3_3	13	0.6932	0.783547	0.693309	0.693486	0.693349	0.693578	0.693246	0.693363	0.694021	0.693124	0.693924	0.693177	0.693272	0.693247	0.693171	0.695647	0.693481	0.6932
COG3_4	13	0.69319	0.751143	0.693225	0.693259	0.693734	0.693215	0.694069	0.69319	0.693421	0.693188	0.693307	0.69341	0.692918	0.692861	0.693363	0.693593	0.693306	0.693461
COG6_0	13	0.693132	0.540299	0.693149	0.693405	0.693101	0.693828	0.693683	0.693295	0.693265	0.69313	0.693882	0.693009	0.69366	0.693651	0.693132	0.693489	0.693322	0.693398
COG6_1	13	0.693043	0.255555	0.692976	0.693453	0.693043	0.693523	0.693007	0.693789	0.69397	0.693457	0.69336	0.692809	0.693114	0.69328	0.693217	0.693475	0.693235	0.693553
COG6_2	13	0.693055	0.289412	0.694144	0.693177	0.694202	0.692888	0.693477	0.693075	0.693355	0.693547	0.693321	0.693055	0.693392	0.693363	0.692981	0.694454	0.692862	0.693663
COG6_3	13	0.693284	0.959868	0.693839	0.693453	0.693552	0.694416	0.693307	0.693619	0.693181	0.692904	0.693542	0.693497	0.693612	0.694432	0.693728	0.693284	0.692531	0.693552
COG6_4	13	0.693285	0.960655	0.693854	0.693256	0.694212	0.694925	0.694262	0.693081	0.693645	0.693396	0.693498	0.69307	0.693285	0.69381	0.696044	0.693303	0.694039	0.694006
COG6_5	13	0.693059	0.299459	0.693181	0.692873	0.693377	0.692964	0.693361	0.693114	0.693293	0.693059	0.694123	0.693283	0.693187	0.69333	0.693268	0.693122	0.693153	0.692761
COG6_6	13	0.693067	0.323409	0.693331	0.693134	0.69301	0.693098	0.692724	0.693301	0.692964	0.69351	0.693112	0.693122	0.693239	0.693522	0.693097	0.693244	0.693067	0.69344
COL4A1_0	13	0.693237	0.882879	0.693612	0.693705	0.693572	0.694355	0.69315	0.694198	0.693534	0.693308	0.692833	0.695631	0.693237	0.693627	0.693763	0.693284	0.693637	0.693236
COL4A1_1	13	0.693145	0.588625	0.693346	0.693047	0.693164	0.693237	0.694346	0.693665	0.695244	0.693225	0.69298	0.693376	0.693271	0.693192	0.693139	0.693145	0.693206	0.693517
COL4A1_10	13	0.692809	0.0110498	0.692771	0.693098	0.69313	0.693188	0.693005	0.693243	0.692463	0.692569	0.694175	0.693074	0.692926	0.692998	0.693601	0.693866	0.692809	0.693514
COL4A1_11	13	0.692517	1.69669e-05	0.693327	0.692842	0.691411	0.694275	0.691831	0.694995	0.692307	0.692916	0.692749	0.692517	0.693631	0.692636	0.693102	0.692676	0.694477	0.692934
COL4A1_12	13	0.69292	0.0612224	0.69292	0.692709	0.693622	0.693668	0.693032	0.693194	0.69385	0.693774	0.693294	0.693166	0.692841	0.693662	0.693144	0.693349	0.692749	0.693259
COL4A1_13	13	0.693008	0.178308	0.693236	0.693203	0.693055	0.693364	0.693229	0.692764	0.693226	0.6933	0.693178	0.693296	0.692702	0.693898	0.69314	0.692821	0.693008	0.694315
COL4A1_2	13	0.69317	0.678723	0.693213	0.69319	0.693114	0.693607	0.693152	0.693229	0.693577	0.69414	0.693018	0.693183	0.69333	0.693667	0.69317	0.693772	0.693294	0.693416
COL4A1_3	13	0.693081	0.363198	0.693353	0.69315	0.693184	0.693275	0.693554	0.693081	0.693745	0.693006	0.693793	0.69308	0.693126	0.693171	0.693318	0.692955	0.693285	0.693419
COL4A1_4	13	0.692951	0.0918104	0.693128	0.693419	0.692907	0.693527	0.692916	0.692951	0.693128	0.693319	0.69309	0.693223	0.693076	0.693424	0.693073	0.692768	0.693369	0.693091
COL4A1_5	13	0.693079	0.357287	0.693849	0.693048	0.693187	0.693396	0.693411	0.693395	0.69383	0.692959	0.695349	0.693275	0.692855	0.693685	0.693165	0.693236	0.693079	0.693834
COL4A1_6	13	0.693155	0.624216	0.693425	0.693267	0.693155	0.693473	0.694387	0.693758	0.693454	0.693364	0.692625	0.692888	0.692879	0.69324	0.693223	0.694387	0.693448	0.6938
COL4A1_7	13	0.692478	5.79385e-06	0.692466	0.692993	0.692028	0.692803	0.692478	0.693289	0.692716	0.69296	0.692498	0.692501	0.693269	0.693248	0.693054	0.693256	0.692601	0.69201
COL4A1_8	13	0.692653	0.000503722	0.692256	0.69314	0.693028	0.692462	0.693113	0.69299	0.692248	0.69308	0.692839	0.692653	0.693102	0.693246	0.693014	0.693033	0.692786	0.693245
COL4A1_9	13	0.693047	0.266667	0.693153	0.693364	0.693047	0.693114	0.693448	0.6935	0.693303	0.693121	0.693618	0.693209	0.692846	0.692882	0.692539	0.694486	0.693129	0.693883
COL4A2-AS1_0	13	0.693143	0.580461	0.693087	0.69316	0.694371	0.693166	0.693638	0.69319	0.693487	0.693398	0.692898	0.693504	0.692738	0.694766	0.693401	0.693143	0.693323	0.693207
COL4A2_0	13	0.693108	0.452805	0.69302	0.693096	0.693275	0.69485	0.693108	0.693428	0.69337	0.693145	0.693476	0.693269	0.69317	0.693305	0.693317	0.692885	0.69329	0.693464
COL4A2_1	13	0.693285	0.960811	0.693535	0.693319	0.693529	0.694077	0.693776	0.694791	0.693224	0.693346	0.693791	0.693001	0.693595	0.693285	0.693891	0.693855	0.693249	0.693682
COL4A2_10	13	0.693156	0.627727	0.693156	0.693166	0.693343	0.693782	0.693448	0.693156	0.693606	0.693094	0.693695	0.694548	0.693093	0.693445	0.693671	0.693172	0.692862	0.693676
COL4A2_11	13	0.692961	0.103365	0.693299	0.693936	0.693442	0.693025	0.692803	0.693261	0.693575	0.693206	0.692928	0.692961	0.692724	0.693113	0.693605	0.693044	0.69316	0.693256
COL4A2_12	13	0.692767	0.00524675	0.692865	0.692847	0.692767	0.693336	0.693079	0.692205	0.694439	0.693154	0.693726	0.692752	0.692472	0.693044	0.693195	0.693037	0.693001	0.69301
COL4A2_13	13	0.692807	0.0106752	0.693034	0.692808	0.692775	0.693526	0.692822	0.692861	0.692807	0.693042	0.692823	0.692725	0.692756	0.693624	0.693206	0.692931	0.693042	0.693563
COL4A2_14	13	0.693021	0.205502	0.69252	0.693432	0.693461	0.694152	0.693144	0.693768	0.693614	0.69317	0.692975	0.692985	0.693114	0.69314	0.693091	0.693113	0.693021	0.693369
COL4A2_15	13	0.693182	0.721314	0.693123	0.693267	0.693231	0.69333	0.693263	0.693303	0.693794	0.69327	0.693182	0.692909	0.693506	0.693908	0.694257	0.693306	0.693159	0.693699
COL4A2_16	13	0.693268	0.940559	0.693269	0.694116	0.693207	0.693758	0.693309	0.69497	0.693662	0.693841	0.694039	0.693309	0.694023	0.694301	0.693116	0.693086	0.693324	0.693726
COL4A2_17	13	0.693184	0.72949	0.693316	0.693184	0.693871	0.693055	0.694245	0.694731	0.693669	0.693118	0.69382	0.69308	0.693526	0.693674	0.693677	0.693603	0.693317	0.694979
COL4A2_18	13	0.693031	0.227716	0.694294	0.693111	0.69382	0.693265	0.692966	0.693243	0.692992	0.693664	0.693175	0.693031	0.693071	0.69339	0.692939	0.69312	0.693203	0.693692
COL4A2_2	13	0.69296	0.10311	0.693342	0.695276	0.693587	0.6934	0.692227	0.692374	0.693377	0.692719	0.696609	0.693318	0.694842	0.693491	0.693574	0.69296	0.693078	0.693002
COL4A2_3	13	0.692987	0.142243	0.692353	0.692824	0.693274	0.693067	0.693126	0.693334	0.693175	0.692825	0.693214	0.693031	0.693313	0.692987	0.69317	0.693247	0.693083	0.693152
COL4A2_4	13	0.69295	0.0905079	0.692967	0.693371	0.69295	0.693311	0.694168	0.693097	0.693874	0.693333	0.695021	0.693169	0.693241	0.693397	0.692634	0.692844	0.692267	0.693213
COL4A2_5	13	0.693189	0.744951	0.693177	0.693229	0.693352	0.693345	0.695666	0.693858	0.693525	0.69318	0.693422	0.693189	0.693398	0.694682	0.694449	0.693085	0.693285	0.693742
COL4A2_6	13	0.693128	0.52511	0.692591	0.693722	0.693506	0.693711	0.693473	0.694982	0.693978	0.692968	0.693833	0.693128	0.693067	0.693259	0.693166	0.693243	0.693882	0.693674
COL4A2_7	13	0.693185	0.732231	0.693124	0.693186	0.693109	0.69327	0.693295	0.693341	0.696635	0.693735	0.694071	0.693354	0.693031	0.693185	0.693225	0.693238	0.693808	0.693226
COL4A2_8	13	0.693068	0.326043	0.693365	0.693224	0.693314	0.693378	0.693021	0.692939	0.693416	0.693562	0.69327	0.693068	0.693193	0.693749	0.693644	0.693035	0.693269	0.693492
COL4A2_9	13	0.693211	0.816956	0.693206	0.692896	0.693365	0.693278	0.693472	0.693211	0.69362	0.693466	0.693621	0.693218	0.693031	0.693562	0.693335	0.693444	0.693386	0.693252
COMMD6_0	13	0.692699	0.00135205	0.693067	0.692941	0.693422	0.69278	0.693126	0.693868	0.693484	0.693051	0.693026	0.692699	0.692332	0.693029	0.693017	0.692616	0.692787	0.692521
COMMD6_1	13	0.693278	0.952831	0.695137	0.693431	0.693639	0.693991	0.693282	0.693599	0.694225	0.693278	0.692996	0.694236	0.693382	0.693373	0.693117	0.69331	0.693424	0.693029
CPB2-AS1_0	13	0.69304	0.24811	0.692716	0.692993	0.693017	0.693793	0.693766	0.69304	0.693272	0.693359	0.694053	0.693657	0.693419	0.693407	0.693066	0.693454	0.693232	0.693252
CPB2-AS1_1	13	0.693063	0.310435	0.693057	0.693343	0.693159	0.693631	0.693328	0.69312	0.693249	0.693292	0.693653	0.693348	0.694635	0.693045	0.693299	0.693147	0.692934	0.693063
CPB2-AS1_2	13	0.693103	0.435389	0.693085	0.693132	0.693241	0.693682	0.693633	0.694845	0.693782	0.693665	0.693487	0.693195	0.693354	0.695216	0.692969	0.694423	0.693103	0.692933
CPB2-AS1_3	13	0.693141	0.575119	0.693747	0.693011	0.69363	0.693457	0.69371	0.694033	0.693	0.694264	0.692983	0.693552	0.693592	0.69487	0.693235	0.693402	0.693647	0.693141
CPB2_0	13	0.693089	0.389451	0.693398	0.693402	0.693154	0.693631	0.69367	0.693254	0.6935	0.693389	0.693089	0.692736	0.693304	0.692951	0.693103	0.694682	0.694476	0.692678
CPB2_1	13	0.693195	0.764654	0.693548	0.693195	0.693351	0.693308	0.693391	0.69292	0.695991	0.693163	0.693723	0.693353	0.693482	0.693444	0.693088	0.693212	0.693423	0.693725
CPB2_2	13	0.693251	0.91239	0.693398	0.693769	0.693314	0.6934	0.693935	0.693744	0.693155	0.693265	0.693552	0.693143	0.693492	0.693251	0.694468	0.693916	0.69332	0.693201
CPB2_3	13	0.693125	0.515621	0.693188	0.693168	0.69352	0.69412	0.692715	0.695712	0.693325	0.693511	0.693797	0.693906	0.692999	0.693659	0.692938	0.693377	0.693125	0.693428
CRYL1_0	13	0.693004	0.17105	0.693081	0.693296	0.693181	0.693268	0.692877	0.693004	0.693172	0.69317	0.69314	0.692897	0.692927	0.693205	0.693214	0.693017	0.693207	0.693905
CRYL1_1	13	0.693144	0.585656	0.693167	0.69315	0.693307	0.693327	0.693144	0.692881	0.693958	0.693357	0.692997	0.6934	0.693242	0.693903	0.693163	0.693117	0.693374	0.693362
CRYL1_2	13	0.692685	0.00101057	0.692685	0.692834	0.693118	0.693369	0.692991	0.693142	0.693865	0.691385	0.693881	0.692977	0.692473	0.692809	0.69248	0.693173	0.69309	0.692947
CRYL1_3	13	0.693064	0.312718	0.693393	0.694365	0.693155	0.693199	0.692139	0.692743	0.694313	0.693196	0.693112	0.693674	0.6933	0.693064	0.693443	0.693238	0.692882	0.694
CRYL1_4	13	0.693133	0.54457	0.693129	0.693272	0.693199	0.693405	0.693317	0.6934	0.693628	0.693259	0.693133	0.693176	0.69324	0.693345	0.693142	0.692965	0.693112	0.693248
CRYL1_5	13	0.693215	0.826998	0.69312	0.693364	0.693286	0.693386	0.693334	0.693902	0.693294	0.693546	0.693215	0.693128	0.693356	0.693334	0.696124	0.693471	0.693112	0.693422
CRYL1_6	13	0.692907	0.0506615	0.692712	0.693891	0.693123	0.693194	0.693285	0.693731	0.695212	0.692913	0.692369	0.692907	0.692854	0.69327	0.693169	0.696531	0.693149	0.693765
CRYL1_7	13	0.6928	0.00946121	0.693276	0.693177	0.694102	0.693499	0.693192	0.692962	0.693135	0.6928	0.693237	0.693048	0.692616	0.692646	0.693036	0.694118	0.692697	0.693183
CRYL1_8	13	0.69311	0.460391	0.693158	0.693247	0.693577	0.693569	0.693286	0.693174	0.692759	0.693956	0.69314	0.69311	0.692605	0.693273	0.693113	0.69344	0.693097	0.693763
CSNK1A1L_0	13	0.693386	0.998902	0.692986	0.693428	0.693759	0.693423	0.694093	0.694004	0.693902	0.693761	0.693386	0.693694	0.693354	0.694361	0.693176	0.693471	0.693634	0.693728
CTAGE10P_0	13	0.693033	0.231464	0.693132	0.693401	0.693516	0.693827	0.693446	0.693048	0.693474	0.693033	0.693384	0.693059	0.692711	0.693209	0.692704	0.69296	0.693577	0.693299
CTAGE11P_0	13	0.693134	0.546228	0.693006	0.69335	0.693029	0.693156	0.693399	0.693134	0.693166	0.693173	0.693135	0.693137	0.693012	0.693538	0.693275	0.693385	0.693326	0.693261
CUL4A_0	13	0.69321	0.813925	0.693155	0.69321	0.69355	0.693564	0.693491	0.693439	0.694301	0.693344	0.695323	0.6933	0.693542	0.69338	0.693375	0.693122	0.693622	0.693185
CUL4A_1	13	0.693217	0.832727	0.693274	0.693217	0.69365	0.693308	0.694582	0.693173	0.693381	0.693322	0.693262	0.693516	0.693355	0.69346	0.693261	0.693049	0.693141	0.69331
CUL4A_2	13	0.693202	0.787118	0.693077	0.693263	0.693321	0.6932	0.694885	0.693485	0.69301	0.693439	0.693501	0.693428	0.693319	0.693957	0.693489	0.693202	0.693309	0.693474
CYSLTR2_0	13	0.692984	0.135926	0.693359	0.693176	0.692863	0.693225	0.693226	0.693233	0.693217	0.694414	0.693009	0.692984	0.692888	0.693169	0.693006	0.693119	0.692773	0.693284
DACH1_0	13	0.693127	0.522916	0.693201	0.693127	0.693141	0.693353	0.693149	0.693604	0.693374	0.694035	0.693009	0.693058	0.693504	0.693418	0.693305	0.693082	0.693254	0.693389
DACH1_1	13	0.693108	0.453711	0.693107	0.693108	0.693159	0.693767	0.693117	0.693201	0.694014	0.692757	0.69317	0.693489	0.693264	0.693789	0.693195	0.693039	0.693276	0.693959
DACH1_10	13	0.693352	0.995405	0.693615	0.694538	0.692584	0.693352	0.693982	0.694295	0.694671	0.69712	0.69522	0.693549	0.696317	0.693381	0.69338	0.693203	0.693067	0.694054
DACH1_11	13	0.693963	1	0.694997	0.693372	0.695297	0.696456	0.694602	0.694261	0.694441	0.695119	0.695066	0.696025	0.693963	0.6939	0.693562	0.694781	0.694696	0.694449
DACH1_12	13	0.693348	0.994803	0.693457	0.694859	0.695621	0.693646	0.69469	0.69389	0.6933	0.693147	0.693649	0.693049	0.695114	0.693688	0.695341	0.693826	0.693531	0.693348
DACH1_2	13	0.692862	0.0260544	0.693079	0.693431	0.693008	0.693364	0.693055	0.693047	0.694087	0.692919	0.692664	0.693028	0.692717	0.693061	0.692862	0.693255	0.692781	0.693496
DACH1_3	13	0.692929	0.0686478	0.693191	0.693154	0.693144	0.69369	0.693087	0.692689	0.692929	0.693553	0.693543	0.692996	0.692832	0.692755	0.693171	0.693087	0.692955	0.693332
DACH1_4	13	0.692925	0.065382	0.692596	0.692925	0.693131	0.693592	0.693773	0.693181	0.693488	0.693358	0.692814	0.693401	0.693039	0.693225	0.693334	0.692854	0.693388	0.693143
DACH1_5	13	0.69314	0.570818	0.693669	0.693206	0.693175	0.693214	0.693666	0.693262	0.692943	0.69314	0.693766	0.69298	0.693145	0.694301	0.693567	0.692984	0.693256	0.694082
DACH1_6	13	0.693196	0.770682	0.693206	0.69317	0.693176	0.693274	0.693276	0.69347	0.69367	0.692894	0.693316	0.693372	0.693527	0.693331	0.69323	0.693196	0.693329	0.693246
DACH1_7	13	0.693069	0.327512	0.692531	0.693388	0.693942	0.692612	0.692987	0.693252	0.693923	0.693218	0.6943	0.693313	0.693069	0.693225	0.6934	0.696476	0.69315	0.693263
DACH1_8	13	0.692929	0.0689687	0.692556	0.693274	0.693903	0.693326	0.693469	0.693362	0.693927	0.693545	0.693283	0.693518	0.692929	0.692987	0.69384	0.692771	0.693639	0.692772
DACH1_9	13	0.693005	0.172844	0.692992	0.693228	0.693208	0.69335	0.696548	0.693421	0.693731	0.693573	0.695394	0.693144	0.693946	0.693005	0.693089	0.692979	0.692839	0.693064
DAOA-AS1_0	13	0.692859	0.0251558	0.692859	0.69306	0.693176	0.693405	0.693159	0.693526	0.69321	0.693509	0.692761	0.692715	0.692792	0.693155	0.693099	0.69343	0.693269	0.693153
DAOA-AS1_1	13	0.693033	0.23273	0.693236	0.693033	0.693191	0.693648	0.693123	0.69298	0.692826	0.693384	0.693513	0.693087	0.693306	0.693235	0.693278	0.692519	0.693446	0.693198
DAOA-AS1_2	13	0.693114	0.473546	0.693195	0.693144	0.693172	0.693297	0.693066	0.693275	0.693231	0.693194	0.693243	0.692871	0.692623	0.693402	0.693199	0.693321	0.693114	0.694726
DAOA-AS1_3	13	0.693033	0.23273	0.693338	0.69314	0.693033	0.693175	0.693333	0.693093	0.695164	0.693238	0.693033	0.69313	0.692963	0.693291	0.693075	0.692993	0.693096	0.693427
DAOA-AS1_4	13	0.693044	0.260093	0.693202	0.692967	0.693369	0.692959	0.693353	0.693284	0.693044	0.694094	0.693194	0.693523	0.69324	0.693416	0.693208	0.693021	0.693209	0.693685
DAOA_0	13	0.693035	0.237225	0.693401	0.693035	0.693406	0.693653	0.692323	0.693096	0.693777	0.693319	0.693673	0.692887	0.693265	0.693216	0.693296	0.692762	0.696341	0.69314
DAOA_1	13	0.692964	0.107824	0.693295	0.69327	0.693112	0.693117	0.693315	0.693349	0.693785	0.693165	0.692533	0.692964	0.694011	0.693307	0.693113	0.693199	0.692506	0.692878
DAOA_2	13	0.693004	0.171709	0.693282	0.693259	0.692834	0.69367	0.692952	0.693393	0.693202	0.693375	0.692356	0.693004	0.693179	0.693502	0.693497	0.693141	0.693229	0.693494
DCLK1_0	13	0.693143	0.581203	0.693375	0.693206	0.693229	0.693411	0.693418	0.693117	0.693567	0.693197	0.692995	0.69323	0.693526	0.693197	0.693156	0.693143	0.69312	0.693291
DCLK1_1	13	0.693197	0.773544	0.693197	0.69326	0.693163	0.693655	0.693151	0.694063	0.693207	0.693214	0.69397	0.692986	0.693526	0.69323	0.693227	0.693379	0.693239	0.693589
DCLK1_10	13	0.693132	0.53857	0.693342	0.693531	0.692936	0.693641	0.693223	0.693224	0.693313	0.693215	0.693033	0.693576	0.693498	0.693621	0.693171	0.693132	0.693119	0.693438
DCLK1_11	13	0.693099	0.421916	0.692952	0.693345	0.693099	0.693193	0.692941	0.693133	0.693307	0.693278	0.693426	0.693292	0.69279	0.69387	0.693338	0.693209	0.693234	0.693211
DCLK1_12	13	0.693133	0.54236	0.69363	0.692933	0.693559	0.693408	0.693374	0.694378	0.693889	0.69304	0.693355	0.693679	0.693055	0.693392	0.693133	0.693965	0.693442	0.693687
DCLK1_13	13	0.693253	0.915264	0.693253	0.693312	0.693546	0.693626	0.693614	0.696495	0.693494	0.693184	0.693779	0.693567	0.693328	0.693424	0.69334	0.694011	0.693196	0.693198
DCLK1_14	13	0.692692	0.00117344	0.692984	0.692764	0.693282	0.694141	0.693066	0.692621	0.693695	0.692692	0.693095	0.693421	0.693154	0.693203	0.692522	0.693112	0.692851	0.69243
DCLK1_15	13	0.693037	0.243231	0.693037	0.693534	0.692946	0.693285	0.692652	0.693199	0.693093	0.693195	0.693236	0.693134	0.69354	0.692802	0.693235	0.694144	0.693208	0.694117
DCLK1_16	13	0.692945	0.0851726	0.692945	0.693064	0.693151	0.693233	0.693251	0.693106	0.69223	0.693654	0.69181	0.693281	0.694241	0.693084	0.693374	0.693366	0.693192	0.692465
DCLK1_17	13	0.693208	0.806835	0.693319	0.693836	0.693279	0.694133	0.693427	0.692987	0.693186	0.693276	0.693412	0.693208	0.69381	0.693493	0.69288	0.69374	0.693333	0.693503
DCLK1_18	13	0.693228	0.861167	0.693228	0.693269	0.693633	0.693306	0.693817	0.693412	0.693775	0.692786	0.69359	0.693758	0.693245	0.693606	0.695448	0.693126	0.693195	0.69326
DCLK1_19	13	0.693054	0.284943	0.693204	0.693689	0.693054	0.693394	0.693323	0.693197	0.693163	0.693563	0.692518	0.693324	0.693027	0.693203	0.693032	0.693099	0.693186	0.693272
DCLK1_2	13	0.693065	0.315097	0.693318	0.693137	0.693581	0.693405	0.693271	0.693281	0.693657	0.693158	0.693436	0.692799	0.693044	0.693282	0.693065	0.692654	0.693354	0.693876
DCLK1_20	13	0.69289	0.0399525	0.693217	0.693318	0.693315	0.693709	0.693158	0.693409	0.69324	0.692668	0.693753	0.6927	0.693104	0.69318	0.69289	0.692471	0.693202	0.693399
DCLK1_21	13	0.693113	0.47142	0.693069	0.693108	0.693133	0.693249	0.69338	0.693314	0.693554	0.693242	0.6932	0.69337	0.693058	0.693528	0.693182	0.693332	0.693113	0.693458
DCLK1_22	13	0.693166	0.664017	0.693092	0.694562	0.693098	0.693304	0.693654	0.69297	0.693553	0.693497	0.693214	0.693318	0.693361	0.693352	0.694122	0.696535	0.693166	0.69327
DCLK1_3	13	0.693049	0.272984	0.693113	0.693089	0.693049	0.693387	0.693332	0.693438	0.693341	0.693125	0.693606	0.692803	0.693352	0.693229	0.692904	0.693724	0.692571	0.693061
DCLK1_4	13	0.693126	0.519776	0.693545	0.693618	0.69315	0.693338	0.693764	0.693288	0.693564	0.692789	0.693136	0.692863	0.69344	0.693126	0.693217	0.693275	0.693003	0.693559
DCLK1_5	13	0.69312	0.495558	0.693305	0.693329	0.693163	0.692967	0.69312	0.693178	0.693239	0.693156	0.693071	0.693612	0.69326	0.69335	0.693176	0.694549	0.693168	0.692946
DCLK1_6	13	0.693254	0.918215	0.693269	0.693191	0.69492	0.6936	0.693442	0.693254	0.69383	0.694036	0.69351	0.693583	0.694127	0.692877	0.693565	0.693316	0.693055	0.694506
DCLK1_7	13	0.693165	0.663144	0.693416	0.693157	0.693932	0.693547	0.693512	0.693304	0.693936	0.693413	0.693056	0.693446	0.693151	0.693504	0.693397	0.693165	0.694283	0.693225
DCLK1_8	13	0.693191	0.753802	0.693267	0.693249	0.693205	0.693413	0.693288	0.693223	0.693316	0.693121	0.694808	0.693233	0.693847	0.693353	0.693127	0.693147	0.693741	0.693191
DCLK1_9	13	0.693256	0.920574	0.693589	0.693313	0.693347	0.693489	0.693645	0.693824	0.693187	0.693364	0.693299	0.693256	0.693316	0.693253	0.693202	0.693257	0.693362	0.693322
DCT_0	13	0.693193	0.759219	0.693248	0.693763	0.693542	0.693545	0.693874	0.693193	0.693505	0.69333	0.693338	0.693199	0.694191	0.693386	0.693098	0.693133	0.693007	0.693558
DCT_1	13	0.693117	0.485654	0.693394	0.693375	0.693263	0.693251	0.693145	0.693191	0.693022	0.693296	0.693368	0.693252	0.693117	0.693298	0.693387	0.69302	0.693098	0.69345
DCT_2	13	0.693158	0.636765	0.693211	0.693271	0.693508	0.693484	0.693278	0.693083	0.693256	0.693421	0.693261	0.693158	0.693046	0.6933	0.693195	0.695046	0.693107	0.693648
DCT_3	13	0.693233	0.874251	0.693297	0.69332	0.695406	0.693285	0.693482	0.693384	0.693393	0.693325	0.693673	0.693193	0.693233	0.693368	0.693197	0.693089	0.693305	0.693287
DCUN1D2_0	13	0.692937	0.0762975	0.693106	0.692975	0.692836	0.692971	0.693102	0.692879	0.693443	0.692931	0.692937	0.693158	0.693195	0.693489	0.69297	0.693131	0.693864	0.693073
DCUN1D2_1	13	0.692946	0.0855662	0.693137	0.693223	0.692937	0.693418	0.6934	0.692827	0.69328	0.693768	0.692946	0.693186	0.6936	0.692919	0.69323	0.693275	0.693261	0.693121
DGKH_0	13	0.693141	0.574526	0.693308	0.693299	0.693155	0.694281	0.694209	0.693211	0.693047	0.693383	0.692779	0.693593	0.693511	0.693358	0.693343	0.693141	0.694033	0.693011
DGKH_1	13	0.693173	0.689602	0.693173	0.695516	0.693172	0.693235	0.693321	0.693641	0.695834	0.693549	0.694577	0.694501	0.694363	0.693198	0.693101	0.693132	0.693179	0.696217
DGKH_10	13	0.693118	0.489808	0.693389	0.693175	0.693312	0.693196	0.693319	0.693204	0.693147	0.692954	0.693118	0.693163	0.692972	0.693315	0.693116	0.693471	0.693165	0.693567
DGKH_11	13	0.693104	0.439302	0.693284	0.69321	0.693418	0.693352	0.697815	0.693068	0.693164	0.693667	0.693834	0.693036	0.69352	0.693151	0.694003	0.693189	0.69305	0.693104
DGKH_12	13	0.693132	0.539637	0.693132	0.693155	0.693226	0.693564	0.693062	0.692663	0.693281	0.693191	0.693285	0.693295	0.692936	0.693329	0.693488	0.693227	0.693182	0.69321
DGKH_13	13	0.693086	0.380579	0.693334	0.693244	0.693	0.693323	0.693488	0.693604	0.693276	0.693027	0.692761	0.693146	0.693172	0.693216	0.693221	0.693305	0.693086	0.694372
DGKH_14	13	0.693188	0.744783	0.693399	0.693344	0.693291	0.693413	0.693545	0.693415	0.693212	0.693392	0.693323	0.693415	0.693185	0.693627	0.693185	0.69331	0.693188	0.693107
DGKH_2	13	0.693102	0.432447	0.694049	0.693221	0.693312	0.693488	0.693429	0.693102	0.693397	0.693036	0.693959	0.69451	0.693415	0.693629	0.693636	0.693211	0.693097	0.693064
DGKH_3	13	0.693198	0.774665	0.693255	0.694747	0.693229	0.69344	0.693059	0.693157	0.694087	0.693259	0.693198	0.69324	0.693311	0.693358	0.693235	0.694242	0.69309	0.693347
DGKH_4	13	0.693049	0.272539	0.693178	0.693172	0.692965	0.692992	0.693253	0.693375	0.694267	0.693386	0.693726	0.693253	0.692914	0.693049	0.693257	0.694056	0.693287	0.693261
DGKH_5	13	0.693132	0.541256	0.693212	0.692867	0.69327	0.693454	0.693501	0.693501	0.693212	0.693368	0.693222	0.693236	0.693012	0.693132	0.693231	0.693173	0.693077	0.693217
DGKH_6	13	0.693132	0.541403	0.693371	0.693612	0.693197	0.693551	0.693132	0.693289	0.693258	0.693005	0.693306	0.693177	0.693343	0.693377	0.693121	0.6932	0.693152	0.693054
DGKH_7	13	0.693186	0.734963	0.693283	0.693723	0.693186	0.693528	0.693327	0.693128	0.693354	0.693426	0.693012	0.693216	0.693344	0.694316	0.693701	0.693383	0.694072	0.69312
DGKH_8	13	0.693116	0.481011	0.693489	0.693071	0.693178	0.693547	0.693163	0.69328	0.693314	0.693511	0.693222	0.693007	0.693923	0.693676	0.69321	0.693116	0.693082	0.694174
DGKH_9	13	0.692935	0.0743227	0.693296	0.693347	0.693081	0.694444	0.694622	0.693317	0.693032	0.692935	0.693157	0.692668	0.692737	0.693012	0.693464	0.69332	0.693006	0.69281
DHRS12_0	13	0.693124	0.511983	0.693383	0.693595	0.693026	0.693679	0.693123	0.693281	0.694942	0.694851	0.693609	0.693124	0.694376	0.693514	0.693021	0.694205	0.693159	0.693697
DHRS12_1	13	0.693251	0.912203	0.693284	0.693078	0.693659	0.693213	0.693437	0.693809	0.69368	0.693258	0.693251	0.693403	0.693894	0.693761	0.693123	0.694032	0.694261	0.693861
DIAPH3-AS2_0	13	0.692974	0.12116	0.693269	0.693136	0.693236	0.693117	0.693442	0.692899	0.693091	0.693088	0.69331	0.692797	0.692974	0.693668	0.693032	0.693802	0.692694	0.693072
DIAPH3_0	13	0.692959	0.101217	0.693291	0.693123	0.693557	0.693396	0.692784	0.693193	0.693653	0.693098	0.692839	0.693089	0.693038	0.693369	0.692959	0.693202	0.692721	0.693496
DIAPH3_1	13	0.69281	0.0112802	0.692541	0.693127	0.692944	0.692748	0.694518	0.693797	0.692941	0.693313	0.693194	0.692845	0.69226	0.693109	0.693051	0.693589	0.692853	0.69281
DIAPH3_10	13	0.692869	0.0293005	0.693048	0.69294	0.694008	0.692869	0.692808	0.692428	0.693214	0.693181	0.693879	0.6927	0.693299	0.692987	0.693107	0.694064	0.693164	0.693013
DIAPH3_11	13	0.692845	0.020133	0.692974	0.693215	0.691812	0.693208	0.693088	0.69268	0.69315	0.692971	0.692845	0.692952	0.692172	0.692961	0.693222	0.692928	0.693303	0.693428
DIAPH3_12	13	0.692922	0.0629494	0.693184	0.693176	0.693638	0.693102	0.69347	0.692248	0.693559	0.693213	0.693125	0.692922	0.691718	0.692953	0.692634	0.692979	0.692925	0.693165
DIAPH3_13	13	0.692827	0.0149581	0.69312	0.693351	0.693395	0.692551	0.692827	0.693101	0.693119	0.693368	0.693599	0.692512	0.692623	0.69297	0.693269	0.693116	0.693532	0.693224
DIAPH3_14	13	0.693081	0.363323	0.693276	0.693219	0.693157	0.692088	0.693575	0.693243	0.693103	0.693332	0.693424	0.692535	0.693696	0.693283	0.693081	0.692946	0.693561	0.69326
DIAPH3_15	13	0.693103	0.435389	0.693013	0.693177	0.693265	0.693892	0.693304	0.693436	0.694634	0.693103	0.693346	0.692788	0.693097	0.693125	0.693158	0.693129	0.693299	0.693308
DIAPH3_16	13	0.69312	0.497143	0.693582	0.693117	0.69312	0.693344	0.695331	0.693236	0.693469	0.693205	0.693852	0.693392	0.69417	0.693145	0.693266	0.692941	0.69313	0.69308
DIAPH3_17	13	0.692976	0.125109	0.69322	0.693616	0.693225	0.69378	0.693946	0.693275	0.695741	0.693135	0.692724	0.692976	0.692263	0.692966	0.692995	0.693427	0.693318	0.693081
DIAPH3_18	13	0.692806	0.0104377	0.693269	0.693538	0.693171	0.692814	0.692821	0.693377	0.692806	0.693481	0.69215	0.692703	0.693378	0.693088	0.693565	0.693062	0.691521	0.693029
DIAPH3_19	13	0.693091	0.396626	0.692679	0.693188	0.692392	0.693819	0.693229	0.694821	0.693266	0.693083	0.69313	0.693619	0.693091	0.693153	0.693589	0.693764	0.693716	0.693184
DIAPH3_2	13	0.692602	0.000152166	0.692831	0.693016	0.693002	0.693232	0.692581	0.692732	0.69381	0.693356	0.693187	0.692437	0.692401	0.693117	0.692915	0.693034	0.693188	0.692602
DIAPH3_20	13	0.693113	0.470005	0.693192	0.693086	0.693375	0.693626	0.693997	0.693162	0.694657	0.693113	0.69303	0.693152	0.69317	0.692746	0.693188	0.694502	0.693235	0.693364
DIAPH3_21	13	0.693045	0.260702	0.693133	0.693177	0.693089	0.693232	0.693095	0.692261	0.693667	0.693198	0.692359	0.693636	0.692372	0.693386	0.693332	0.693045	0.693116	0.693962
DIAPH3_22	13	0.692831	0.016104	0.693005	0.693217	0.693495	0.693397	0.692831	0.693064	0.69325	0.693225	0.693079	0.692872	0.692671	0.692666	0.693114	0.693046	0.693248	0.69219
DIAPH3_23	13	0.692884	0.0365702	0.693107	0.692902	0.693167	0.693547	0.692743	0.693154	0.692681	0.693242	0.69388	0.69278	0.693122	0.693291	0.693478	0.692884	0.69314	0.693244
DIAPH3_24	13	0.692941	0.081002	0.693419	0.693707	0.692941	0.69328	0.693381	0.692951	0.69313	0.692931	0.692993	0.692616	0.693246	0.694309	0.692776	0.69345	0.693265	0.693125
DIAPH3_3	13	0.692663	0.000630867	0.692443	0.69325	0.692612	0.693489	0.693126	0.69312	0.693466	0.692748	0.693904	0.692997	0.693281	0.693062	0.693133	0.693217	0.692663	0.692223
DIAPH3_4	13	0.692876	0.0324278	0.693531	0.692989	0.692876	0.693567	0.692998	0.692645	0.694291	0.693417	0.693164	0.692868	0.693834	0.693248	0.69303	0.693037	0.692523	0.693073
DIAPH3_5	13	0.692794	0.00853371	0.693123	0.693222	0.692899	0.693321	0.693117	0.692792	0.694165	0.693017	0.693208	0.692794	0.692501	0.693427	0.692667	0.695603	0.693046	0.692958
DIAPH3_6	13	0.692893	0.0417922	0.693063	0.693175	0.692893	0.693496	0.693055	0.692596	0.693022	0.693433	0.693138	0.693623	0.692762	0.693029	0.692961	0.692862	0.693133	0.693052
DIAPH3_7	13	0.69288	0.034582	0.692972	0.693508	0.692734	0.693244	0.693245	0.692906	0.6928	0.693086	0.693391	0.692949	0.692731	0.693091	0.69302	0.693104	0.69288	0.693
DIAPH3_8	13	0.692871	0.0301278	0.693368	0.693112	0.693095	0.692686	0.693338	0.692999	0.693655	0.693307	0.692703	0.693077	0.692865	0.693176	0.692961	0.693581	0.692871	0.693151
DIAPH3_9	13	0.692778	0.00636639	0.692998	0.693167	0.692398	0.693385	0.692663	0.693065	0.693355	0.693464	0.692778	0.693635	0.692902	0.692819	0.693034	0.693016	0.692749	0.693077
DIS3_0	13	0.693036	0.239519	0.693732	0.693036	0.693072	0.69316	0.693292	0.692902	0.693334	0.693062	0.693154	0.693171	0.692909	0.693501	0.693616	0.692498	0.69423	0.694439
DIS3_1	13	0.693297	0.971942	0.693556	0.693343	0.693215	0.693728	0.693322	0.693453	0.694014	0.692992	0.693089	0.693767	0.693466	0.693297	0.693344	0.69343	0.693739	0.693397
DLEU7-AS1_0	13	0.693207	0.803842	0.693245	0.6933	0.693576	0.694147	0.693434	0.693393	0.696132	0.69306	0.694189	0.693207	0.693511	0.693188	0.693228	0.692999	0.694916	0.693536
DLEU7-AS1_1	13	0.693171	0.684838	0.693308	0.694574	0.693265	0.693171	0.693128	0.693215	0.69469	0.693329	0.693704	0.693714	0.69359	0.693534	0.693168	0.693139	0.6932	0.694986
DLEU7-AS1_2	13	0.693179	0.7118	0.693241	0.693172	0.693453	0.69337	0.693361	0.693444	0.694897	0.692861	0.693107	0.693333	0.693179	0.693656	0.693244	0.693699	0.693281	0.693359
DLEU7_0	13	0.693191	0.751476	0.693372	0.693321	0.693177	0.69326	0.693648	0.693318	0.693423	0.693176	0.695039	0.693447	0.693191	0.693237	0.693388	0.69318	0.694015	0.693272
DLEU7_1	13	0.693117	0.486369	0.693148	0.693136	0.693181	0.693739	0.693311	0.69313	0.693728	0.693651	0.693117	0.693061	0.693	0.693345	0.693292	0.693189	0.693053	0.693401
DLEU7_2	13	0.692947	0.0870441	0.693211	0.693152	0.692904	0.693117	0.693202	0.692789	0.693038	0.693522	0.69259	0.692947	0.693002	0.693093	0.693104	0.693454	0.693233	0.693371
DLEU7_3	13	0.69291	0.0528333	0.693686	0.693371	0.692873	0.693176	0.693042	0.693249	0.693415	0.693298	0.692439	0.692992	0.69291	0.693121	0.693524	0.69271	0.693159	0.693329
DLEU7_4	13	0.692968	0.113184	0.693047	0.693163	0.693003	0.69337	0.692966	0.692983	0.693207	0.69319	0.692905	0.692693	0.693672	0.693389	0.692968	0.693043	0.692988	0.695014
DLEU7_5	13	0.693177	0.705263	0.69333	0.693096	0.693252	0.693727	0.693012	0.69354	0.693471	0.69327	0.693369	0.693005	0.693334	0.693188	0.693177	0.693286	0.694264	0.693518
DLEU7_6	13	0.693198	0.775848	0.693225	0.693092	0.693198	0.693593	0.693257	0.693546	0.694173	0.693012	0.693933	0.693266	0.693571	0.693237	0.693092	0.694204	0.693333	0.694071
DLEU7_7	13	0.693189	0.746127	0.693168	0.693208	0.693582	0.693649	0.693906	0.693263	0.693166	0.69344	0.694426	0.693377	0.69317	0.693568	0.693276	0.693189	0.69356	0.694021
DNAJC15_0	13	0.693147	0.596049	0.693147	0.692959	0.693437	0.693069	0.693409	0.69331	0.693548	0.693451	0.693225	0.693298	0.693126	0.693349	0.693152	0.693305	0.693186	0.693478
DNAJC15_1	13	0.69315	0.607402	0.693723	0.693326	0.693078	0.694105	0.69315	0.693122	0.693543	0.693176	0.693341	0.693179	0.693077	0.693313	0.693257	0.69334	0.693223	0.693585
DNAJC15_2	13	0.693101	0.429888	0.693048	0.69313	0.693383	0.693634	0.693952	0.693267	0.694249	0.693095	0.693022	0.693292	0.693261	0.693101	0.693123	0.693111	0.693193	0.693496
DNAJC15_3	13	0.693285	0.960373	0.693611	0.693571	0.693342	0.694938	0.693268	0.693285	0.694193	0.693196	0.693831	0.693821	0.693764	0.693517	0.693198	0.695221	0.693401	0.693518
DNAJC15_4	13	0.693213	0.821169	0.693248	0.693049	0.693203	0.693343	0.693325	0.694	0.693796	0.693357	0.693213	0.693941	0.693657	0.694422	0.693497	0.693127	0.693599	0.693665
DNAJC3_0	13	0.693192	0.75569	0.693575	0.693327	0.693593	0.693798	0.693556	0.693285	0.693972	0.6941	0.693192	0.693349	0.692933	0.693306	0.693323	0.69305	0.693098	0.693299
DNAJC3_1	13	0.693196	0.770295	0.693196	0.693139	0.694161	0.693733	0.6943	0.69424	0.693468	0.693621	0.694049	0.694799	0.693262	0.69327	0.69311	0.693162	0.694663	0.695079
DNAJC3_2	13	0.693176	0.700882	0.692972	0.693032	0.693699	0.693853	0.694675	0.693199	0.693332	0.693272	0.693761	0.693176	0.693388	0.693402	0.694353	0.693157	0.695162	0.693208
DOCK9_0	13	0.69345	0.999959	0.693244	0.69401	0.69364	0.693461	0.69345	0.693882	0.695918	0.693196	0.694267	0.69411	0.694109	0.693434	0.69447	0.69385	0.693962	0.694189
DOCK9_1	13	0.693151	0.610146	0.693413	0.693342	0.693121	0.693322	0.69334	0.69393	0.694574	0.693014	0.693061	0.693271	0.693511	0.694267	0.694128	0.693997	0.693151	0.694105
DOCK9_10	13	0.693106	0.445651	0.69328	0.693524	0.693242	0.693114	0.693415	0.693203	0.693419	0.692836	0.693106	0.692992	0.69332	0.693373	0.693007	0.69407	0.693153	0.693329
DOCK9_11	13	0.693044	0.259966	0.693461	0.693325	0.693044	0.69353	0.693189	0.692829	0.693532	0.694472	0.694403	0.692936	0.693016	0.69392	0.693114	0.693271	0.693203	0.693331
DOCK9_12	13	0.693009	0.180529	0.693421	0.693137	0.693189	0.693625	0.693157	0.692845	0.693355	0.693239	0.693687	0.693009	0.693118	0.692937	0.693158	0.693117	0.692982	0.693215
DOCK9_13	13	0.693158	0.637391	0.693259	0.693158	0.693196	0.693773	0.693307	0.69307	0.693137	0.693247	0.693188	0.693214	0.693309	0.693173	0.693045	0.693282	0.693173	0.693574
DOCK9_14	13	0.693057	0.294477	0.693542	0.693078	0.693415	0.693327	0.693208	0.692592	0.692854	0.693188	0.693064	0.693188	0.693013	0.693057	0.693128	0.693112	0.693374	0.69363
DOCK9_15	13	0.693151	0.608663	0.693362	0.693163	0.693169	0.693181	0.693151	0.693087	0.693959	0.693295	0.693182	0.693274	0.693179	0.693249	0.693153	0.69296	0.693052	0.693244
DOCK9_16	13	0.693072	0.335514	0.693275	0.69316	0.693345	0.693521	0.693537	0.693268	0.693476	0.693383	0.692881	0.693483	0.692992	0.693385	0.693143	0.692897	0.693256	0.693072
DOCK9_17	13	0.693113	0.471066	0.693344	0.693144	0.692877	0.693425	0.693426	0.693137	0.693375	0.692973	0.693382	0.693265	0.693425	0.69329	0.693235	0.6931	0.693113	0.693806
DOCK9_18	13	0.692996	0.155881	0.692853	0.693146	0.693011	0.693145	0.693026	0.692996	0.693078	0.692776	0.693471	0.693044	0.693125	0.693241	0.692855	0.693258	0.69301	0.693509
DOCK9_2	13	0.69324	0.888683	0.693194	0.69301	0.693676	0.693683	0.693607	0.693241	0.693325	0.693273	0.693243	0.693629	0.693545	0.693179	0.69324	0.69346	0.693736	0.69372
DOCK9_3	13	0.693245	0.899631	0.693391	0.693198	0.693794	0.693462	0.693245	0.693634	0.694684	0.69352	0.694265	0.693662	0.693002	0.693264	0.693376	0.6932	0.693565	0.693492
DOCK9_4	13	0.693341	0.993175	0.693736	0.693656	0.693504	0.693738	0.69347	0.693341	0.693306	0.693969	0.694206	0.693639	0.693371	0.693255	0.69326	0.694241	0.693356	0.693395
DOCK9_5	13	0.693298	0.97234	0.693617	0.693121	0.693335	0.693359	0.694375	0.693298	0.693576	0.69325	0.693526	0.694431	0.694564	0.694121	0.693126	0.695546	0.693685	0.693733
DOCK9_6	13	0.693337	0.991993	0.693386	0.69345	0.693741	0.693758	0.693341	0.693149	0.694061	0.693278	0.694206	0.693669	0.694493	0.693812	0.697739	0.693233	0.693337	0.693606
DOCK9_7	13	0.693327	0.98882	0.693531	0.693146	0.693562	0.693459	0.695164	0.694723	0.694342	0.693966	0.694292	0.694055	0.693327	0.693269	0.693388	0.693412	0.693534	0.69331
DOCK9_8	13	0.693198	0.775624	0.693464	0.693198	0.693204	0.693704	0.693482	0.693418	0.693536	0.692531	0.694346	0.693282	0.693188	0.693602	0.693119	0.694057	0.693207	0.693436
DOCK9_9	13	0.693156	0.628281	0.693289	0.693194	0.693466	0.693145	0.693318	0.694268	0.692999	0.693269	0.694096	0.693156	0.693085	0.693312	0.693222	0.693308	0.693367	0.693708
DZIP1_0	13	0.69332	0.986062	0.693667	0.693663	0.693446	0.693901	0.693552	0.694348	0.693453	0.693089	0.693622	0.692999	0.693401	0.69332	0.693253	0.694078	0.693486	0.693612
DZIP1_1	13	0.693207	0.803241	0.694956	0.692793	0.693876	0.693745	0.694281	0.693211	0.702038	0.693496	0.695013	0.693546	0.693118	0.6942	0.693773	0.693207	0.693002	0.693338
EBPL_0	13	0.693209	0.811193	0.693116	0.693361	0.693516	0.693516	0.693816	0.695465	0.696781	0.693411	0.693367	0.69358	0.693105	0.692992	0.693271	0.693278	0.693209	0.69373
EBPL_1	13	0.693202	0.788054	0.694129	0.693346	0.693683	0.693403	0.693084	0.692916	0.693604	0.693358	0.694203	0.693483	0.693557	0.693202	0.693171	0.693286	0.693856	0.693344
EBPL_2	13	0.69322	0.841462	0.693323	0.693202	0.693428	0.693719	0.69378	0.693814	0.693305	0.693374	0.693068	0.69367	0.693307	0.693497	0.69322	0.693831	0.693007	0.693399
EBPL_3	13	0.693135	0.549732	0.693156	0.693307	0.693801	0.692966	0.693308	0.693247	0.693135	0.69322	0.693139	0.693171	0.693188	0.694289	0.692934	0.693195	0.693175	0.693018
EDNRB_0	13	0.693125	0.515985	0.693293	0.693125	0.693111	0.693669	0.693844	0.693945	0.693973	0.693352	0.693756	0.693263	0.693028	0.693396	0.693011	0.693173	0.693433	0.693395
EDNRB_1	13	0.693229	0.864388	0.693528	0.693762	0.693364	0.693325	0.696179	0.693136	0.693221	0.693006	0.694396	0.69415	0.693543	0.693598	0.69333	0.693289	0.693229	0.693303
EEF1DP3_0	13	0.693129	0.528404	0.693648	0.693251	0.693523	0.693363	0.693303	0.693617	0.693166	0.693172	0.693137	0.693073	0.693245	0.693107	0.693151	0.693106	0.693129	0.693505
EEF1DP3_1	13	0.693158	0.634923	0.693658	0.693384	0.693123	0.693383	0.693076	0.693022	0.693758	0.693184	0.69401	0.69318	0.693997	0.693183	0.693158	0.693457	0.693221	0.693246
EEF1DP3_2	13	0.693111	0.463658	0.693182	0.693158	0.693111	0.693334	0.693476	0.693284	0.693638	0.692829	0.693282	0.693188	0.693084	0.693224	0.693177	0.693268	0.692859	0.69344
EEF1DP3_3	13	0.693187	0.7385	0.693546	0.693238	0.693344	0.693353	0.693607	0.693752	0.693133	0.693469	0.693187	0.69326	0.692888	0.693313	0.69323	0.693187	0.693204	0.693386
EEF1DP3_4	13	0.69308	0.361356	0.693323	0.693218	0.6932	0.693442	0.692939	0.693029	0.693332	0.693329	0.693211	0.693266	0.693207	0.693333	0.69308	0.692943	0.693475	0.693609
EEF1DP3_5	13	0.693096	0.414383	0.693074	0.693231	0.693096	0.693042	0.692978	0.693189	0.693931	0.693697	0.693878	0.69317	0.69316	0.693224	0.69341	0.693138	0.693421	0.693611
EEF1DP3_6	13	0.693289	0.965132	0.69332	0.693485	0.693297	0.693216	0.693387	0.693366	0.693526	0.693384	0.694314	0.694102	0.693592	0.69428	0.693169	0.693345	0.693289	0.693105
EFNB2_0	13	0.693305	0.977343	0.693362	0.694112	0.693206	0.693467	0.693429	0.693538	0.69388	0.693438	0.693305	0.693377	0.693335	0.693493	0.693136	0.69316	0.693407	0.693983
EFNB2_1	13	0.693315	0.983765	0.693404	0.693315	0.693601	0.693108	0.693354	0.693472	0.694218	0.693573	0.694866	0.693297	0.694488	0.694864	0.693083	0.694552	0.693675	0.693564
EFNB2_2	13	0.693303	0.976005	0.693425	0.693136	0.693652	0.693303	0.693387	0.693467	0.693484	0.69364	0.694341	0.693241	0.69335	0.693487	0.693392	0.693247	0.693496	0.693395
ELF1_0	13	0.693354	0.995761	0.693498	0.693346	0.693511	0.693877	0.693171	0.694296	0.694246	0.693354	0.693086	0.693931	0.693545	0.693464	0.69354	0.693373	0.693439	0.693767
ELF1_1	13	0.693256	0.920782	0.692958	0.694762	0.692991	0.69349	0.693617	0.693525	0.695082	0.693718	0.693823	0.693283	0.693422	0.693417	0.694244	0.693108	0.693256	0.693468
ELF1_2	13	0.693264	0.933571	0.693216	0.693204	0.693299	0.693324	0.693037	0.693864	0.693991	0.693818	0.693721	0.693438	0.693264	0.69359	0.695074	0.693832	0.69342	0.693569
ELF1_3	13	0.693213	0.821083	0.693199	0.694246	0.693768	0.693344	0.694447	0.692751	0.694135	0.6931	0.693213	0.693245	0.693844	0.693804	0.694171	0.693343	0.69322	0.693963
ENOX1_0	13	0.692763	0.00486933	0.69304	0.692763	0.693053	0.693428	0.693172	0.693537	0.693441	0.693046	0.692274	0.692833	0.692184	0.693002	0.693509	0.693231	0.693032	0.692712
ENOX1_1	13	0.693149	0.60143	0.693344	0.693407	0.693632	0.693331	0.6932	0.69367	0.694729	0.693126	0.693446	0.693034	0.693546	0.69325	0.693149	0.692849	0.693221	0.693814
ENOX1_10	13	0.693212	0.819443	0.693544	0.694117	0.693229	0.693355	0.693241	0.693159	0.693212	0.69357	0.693284	0.693396	0.693081	0.693277	0.693306	0.693189	0.693403	0.694173
ENOX1_11	13	0.693198	0.775305	0.69324	0.69326	0.693348	0.693428	0.693332	0.693276	0.69368	0.693113	0.693198	0.693203	0.694149	0.693447	0.693122	0.693358	0.693213	0.693139
ENOX1_12	13	0.693153	0.618667	0.69337	0.693153	0.693251	0.693193	0.69339	0.693117	0.694318	0.693827	0.69361	0.693211	0.693122	0.693383	0.693129	0.693505	0.693236	0.693175
ENOX1_13	13	0.693219	0.837126	0.693219	0.693301	0.693708	0.693091	0.693339	0.693592	0.693462	0.693418	0.693775	0.693137	0.693226	0.694408	0.69324	0.694871	0.694126	0.693135
ENOX1_14	13	0.693213	0.820882	0.693197	0.693221	0.693489	0.69343	0.693302	0.693094	0.69585	0.693246	0.693585	0.693145	0.693299	0.693672	0.693312	0.693213	0.693213	0.693223
ENOX1_15	13	0.693296	0.971296	0.693587	0.693364	0.69331	0.693534	0.693388	0.69366	0.693643	0.693161	0.694359	0.693089	0.693216	0.693899	0.693712	0.693296	0.693435	0.693586
ENOX1_16	13	0.693139	0.566964	0.693139	0.693099	0.693059	0.693251	0.693504	0.693225	0.693559	0.693287	0.693329	0.693075	0.693265	0.693238	0.693178	0.693154	0.693595	0.693311
ENOX1_17	13	0.692979	0.129158	0.692979	0.693213	0.693406	0.693543	0.693462	0.693592	0.693974	0.693398	0.69288	0.693135	0.693431	0.693293	0.692977	0.692694	0.693202	0.693032
ENOX1_18	13	0.693204	0.794732	0.693284	0.69366	0.693272	0.693568	0.693259	0.693365	0.693162	0.693407	0.695344	0.693226	0.693226	0.693465	0.693128	0.693181	0.693204	0.693587
ENOX1_19	13	0.69321	0.813456	0.693284	0.693242	0.69321	0.693154	0.693274	0.694443	0.693391	0.693356	0.693129	0.693151	0.693379	0.693736	0.693382	0.69324	0.693349	0.695714
ENOX1_2	13	0.692988	0.142832	0.692797	0.69251	0.693561	0.693438	0.693622	0.693342	0.693886	0.693094	0.693621	0.692958	0.69313	0.693271	0.693238	0.692988	0.693027	0.693518
ENOX1_3	13	0.693057	0.292554	0.693063	0.693132	0.693274	0.693169	0.693193	0.693117	0.693206	0.69299	0.693339	0.692876	0.693357	0.693256	0.693161	0.693138	0.69299	0.693057
ENOX1_4	13	0.692784	0.00708589	0.692712	0.692741	0.693256	0.693498	0.693356	0.693295	0.693368	0.693062	0.693807	0.693523	0.693082	0.692784	0.693071	0.693221	0.692771	0.693158
ENOX1_5	13	0.693186	0.736666	0.693489	0.694238	0.693121	0.693247	0.692887	0.693266	0.693516	0.69332	0.693314	0.692462	0.693186	0.694006	0.693401	0.695437	0.693205	0.693405
ENOX1_6	13	0.693186	0.735645	0.694033	0.693186	0.693777	0.69414	0.693211	0.693174	0.693493	0.693255	0.694137	0.693228	0.69492	0.693384	0.694695	0.693111	0.693042	0.693732
ENOX1_7	13	0.693192	0.757243	0.693255	0.693123	0.693192	0.693968	0.693252	0.693575	0.693509	0.693343	0.694003	0.693438	0.694414	0.693185	0.693591	0.69328	0.693125	0.693473
ENOX1_8	13	0.693079	0.359272	0.693197	0.693079	0.693079	0.693065	0.693466	0.69302	0.693126	0.69347	0.694284	0.693373	0.69309	0.693384	0.693204	0.693589	0.694618	0.697027
ENOX1_9	13	0.693143	0.581945	0.693044	0.693232	0.693261	0.693122	0.693388	0.694173	0.693143	0.693373	0.693051	0.693418	0.693536	0.693672	0.693275	0.693204	0.693544	0.693649
EPSTI1_0	13	0.693196	0.768227	0.693573	0.693372	0.693186	0.693699	0.693275	0.693617	0.693426	0.69364	0.693196	0.69319	0.693053	0.693624	0.694335	0.694185	0.693572	0.693234
EPSTI1_1	13	0.693154	0.620147	0.693195	0.693014	0.692671	0.692846	0.693435	0.693162	0.693188	0.693297	0.693209	0.693158	0.693213	0.69326	0.693384	0.693824	0.693154	0.693768
EPSTI1_2	13	0.693134	0.546044	0.693179	0.693101	0.693219	0.693515	0.69394	0.693213	0.693632	0.693667	0.694807	0.692724	0.692961	0.693363	0.693134	0.693313	0.693134	0.694045
EPSTI1_3	13	0.693237	0.881864	0.693704	0.69356	0.693039	0.693248	0.694201	0.693237	0.694205	0.693382	0.69368	0.693045	0.693501	0.693475	0.693157	0.694675	0.693552	0.693705
EPSTI1_4	13	0.693006	0.17511	0.693006	0.693255	0.692747	0.69379	0.693326	0.693051	0.693445	0.693484	0.693665	0.693272	0.69346	0.693684	0.693206	0.692961	0.692813	0.693273
EPSTI1_5	13	0.692867	0.0282019	0.693191	0.693186	0.693363	0.693495	0.692477	0.694016	0.692699	0.692795	0.693301	0.693181	0.69296	0.693254	0.693303	0.693013	0.692867	0.693153
EPSTI1_6	13	0.693094	0.405655	0.693535	0.693191	0.692876	0.693169	0.694191	0.693391	0.695151	0.693068	0.693137	0.693247	0.693094	0.693397	0.692789	0.693155	0.693603	0.693394
ESD_0	13	0.692979	0.129538	0.692979	0.693117	0.693176	0.693669	0.693114	0.693275	0.693143	0.693594	0.693063	0.692956	0.693016	0.693733	0.693778	0.696266	0.69259	0.692716
EXOSC8_0	13	0.693059	0.298264	0.693203	0.693833	0.693326	0.692919	0.693309	0.69306	0.692966	0.693395	0.693115	0.693105	0.693059	0.693538	0.693246	0.693015	0.693233	0.693758
F10_0	13	0.693236	0.880957	0.692968	0.693318	0.693381	0.693451	0.693726	0.693315	0.693206	0.693316	0.693088	0.69341	0.693281	0.694233	0.693268	0.693304	0.693236	0.693258
F7_0	13	0.693178	0.707235	0.693178	0.693172	0.693162	0.693625	0.69365	0.693443	0.693201	0.693597	0.692991	0.693299	0.693782	0.693335	0.693298	0.693225	0.693325	0.69322
FAM124A_0	13	0.6932	0.783547	0.69318	0.693123	0.693331	0.693923	0.693481	0.6932	0.693264	0.693303	0.694327	0.693304	0.693186	0.693271	0.693219	0.693405	0.693208	0.693218
FAM124A_1	13	0.693194	0.761713	0.693151	0.693013	0.69324	0.693194	0.693282	0.693701	0.693615	0.693476	0.693309	0.693216	0.693839	0.69323	0.693175	0.693618	0.693221	0.693234
FAM124A_2	13	0.693151	0.610294	0.69327	0.693662	0.693412	0.693112	0.695842	0.693151	0.693339	0.693619	0.693168	0.692939	0.693317	0.693154	0.693363	0.695537	0.693146	0.693238
FAM124A_3	13	0.693074	0.342119	0.693013	0.693001	0.693217	0.692759	0.693854	0.693418	0.693074	0.693368	0.693547	0.693094	0.693188	0.693332	0.693159	0.69331	0.693213	0.694008
FAM155A_0	13	0.692942	0.081422	0.693119	0.693205	0.693121	0.693521	0.693307	0.69319	0.692942	0.692858	0.692505	0.693117	0.69328	0.693069	0.693084	0.693084	0.693308	0.692506
FAM155A_1	13	0.693092	0.398758	0.693408	0.693286	0.693212	0.693288	0.693227	0.69353	0.694565	0.693092	0.693641	0.692989	0.693094	0.693284	0.693087	0.694136	0.692988	0.693663
FAM155A_10	13	0.692846	0.0205235	0.693194	0.693373	0.692835	0.692504	0.693034	0.692897	0.693744	0.693193	0.693659	0.69327	0.694712	0.693299	0.692682	0.693042	0.693189	0.692846
FAM155A_11	13	0.693135	0.551725	0.693135	0.69341	0.693293	0.693632	0.693267	0.694273	0.693366	0.693145	0.693134	0.693048	0.693359	0.693349	0.6943	0.692751	0.693555	0.695756
FAM155A_12	13	0.693063	0.30998	0.693152	0.693029	0.693397	0.693651	0.694498	0.693063	0.695996	0.69304	0.693547	0.693231	0.693214	0.693183	0.693324	0.693018	0.693453	0.694575
FAM155A_13	13	0.693136	0.555493	0.692954	0.693377	0.693179	0.69335	0.693136	0.692933	0.693718	0.693536	0.69886	0.693225	0.69287	0.693314	0.693301	0.69419	0.693967	0.693206
FAM155A_14	13	0.6931	0.427336	0.693816	0.693304	0.692965	0.693543	0.694478	0.693298	0.693233	0.693211	0.6931	0.693153	0.692983	0.693713	0.693183	0.693223	0.693072	0.693134
FAM155A_15	13	0.693021	0.204728	0.693021	0.693277	0.692803	0.693548	0.694452	0.693418	0.694448	0.693639	0.693198	0.692933	0.693171	0.693342	0.693081	0.692845	0.693218	0.69355
FAM155A_16	13	0.693248	0.906388	0.693251	0.693309	0.694477	0.69332	0.694516	0.693628	0.693822	0.693248	0.693257	0.69378	0.693604	0.693291	0.693042	0.694031	0.692906	0.693091
FAM155A_17	13	0.693149	0.604101	0.693138	0.693155	0.693149	0.693455	0.693165	0.693159	0.693232	0.693545	0.693136	0.693154	0.693163	0.693005	0.693297	0.69327	0.693578	0.694118
FAM155A_18	13	0.693106	0.446898	0.693114	0.693143	0.692927	0.693914	0.693166	0.693535	0.693783	0.69333	0.693106	0.694104	0.693395	0.693057	0.693172	0.69321	0.693304	0.692989
FAM155A_19	13	0.693228	0.862659	0.693396	0.693194	0.693275	0.693357	0.693228	0.693248	0.693639	0.693354	0.693347	0.693476	0.693547	0.693224	0.693197	0.694282	0.693523	0.693979
FAM155A_2	13	0.693204	0.793964	0.693788	0.693158	0.694009	0.693593	0.693292	0.693507	0.694906	0.693017	0.694241	0.693193	0.693336	0.693666	0.693382	0.693204	0.693256	0.693516
FAM155A_20	13	0.693111	0.46401	0.693264	0.693018	0.693314	0.69316	0.693096	0.693155	0.694419	0.693472	0.693401	0.693096	0.693792	0.693362	0.693111	0.693339	0.693524	0.693173
FAM155A_21	13	0.692796	0.00885631	0.693782	0.693079	0.692912	0.693814	0.693003	0.692727	0.693032	0.692732	0.69291	0.692401	0.693181	0.693347	0.693339	0.693575	0.693355	0.692796
FAM155A_22	13	0.692737	0.00292378	0.693227	0.69294	0.693317	0.693238	0.693054	0.692746	0.693289	0.692611	0.69307	0.692893	0.692665	0.692737	0.692998	0.692723	0.6931	0.692765
FAM155A_23	13	0.692919	0.0600165	0.6926	0.693066	0.69331	0.693055	0.693183	0.692249	0.693214	0.692919	0.692769	0.693102	0.693252	0.693114	0.693996	0.693796	0.693347	0.693521
FAM155A_24	13	0.692642	0.000389976	0.692324	0.692808	0.692589	0.693679	0.692605	0.692934	0.69314	0.69323	0.693254	0.693629	0.693556	0.693123	0.69314	0.692642	0.69311	0.693018
FAM155A_25	13	0.69274	0.00310665	0.692861	0.693081	0.692944	0.692805	0.692754	0.692647	0.693502	0.692806	0.692586	0.69274	0.692411	0.692896	0.693053	0.692826	0.692754	0.693241
FAM155A_26	13	0.693062	0.306749	0.693221	0.693528	0.69304	0.693226	0.692901	0.69344	0.694018	0.69332	0.692573	0.693138	0.693374	0.693576	0.693084	0.693062	0.693106	0.693386
FAM155A_27	13	0.692879	0.0339182	0.692895	0.692947	0.693048	0.693231	0.692719	0.692932	0.693194	0.693058	0.692701	0.692926	0.692879	0.693081	0.693872	0.692816	0.693261	0.693857
FAM155A_28	13	0.692908	0.0520063	0.693148	0.693219	0.692794	0.693287	0.692934	0.692975	0.692463	0.693024	0.693441	0.693109	0.692908	0.693248	0.693024	0.694234	0.692331	0.693286
FAM155A_29	13	0.693019	0.200808	0.692762	0.693019	0.693332	0.693263	0.693838	0.693282	0.694259	0.692882	0.693213	0.692785	0.693355	0.693141	0.693076	0.693233	0.693149	0.693934
FAM155A_3	13	0.693141	0.575267	0.693388	0.693198	0.693173	0.693186	0.693141	0.693412	0.693929	0.693074	0.693909	0.69275	0.693228	0.693453	0.693195	0.693115	0.694389	0.69424
FAM155A_30	13	0.693193	0.758627	0.693303	0.693144	0.693228	0.693345	0.693047	0.693241	0.693471	0.693265	0.693692	0.693157	0.693466	0.693424	0.694555	0.693193	0.693254	0.693371
FAM155A_31	13	0.69306	0.302529	0.693624	0.693703	0.69324	0.693558	0.693539	0.693262	0.693031	0.693361	0.69306	0.693168	0.693059	0.693252	0.693139	0.693317	0.693392	0.692927
FAM155A_32	13	0.693178	0.708853	0.693117	0.693208	0.693596	0.693269	0.693249	0.693603	0.69344	0.693397	0.694138	0.693064	0.693178	0.693489	0.693094	0.694084	0.693365	0.693223
FAM155A_33	13	0.693163	0.656214	0.693163	0.693198	0.69382	0.693266	0.693326	0.69335	0.695622	0.693244	0.693774	0.693296	0.693802	0.693108	0.693145	0.693063	0.693344	0.693412
FAM155A_34	13	0.693128	0.527195	0.693448	0.693379	0.693195	0.693981	0.69326	0.693128	0.69314	0.69304	0.694137	0.693167	0.693453	0.693314	0.693142	0.69306	0.693126	0.693337
FAM155A_35	13	0.693169	0.678363	0.693097	0.693203	0.693202	0.693246	0.693577	0.693169	0.69375	0.693364	0.693299	0.693287	0.693207	0.693283	0.69323	0.693159	0.693134	0.693642
FAM155A_36	13	0.693108	0.454758	0.693435	0.69324	0.693083	0.693401	0.693229	0.693108	0.693581	0.693176	0.693355	0.693946	0.693477	0.693145	0.69301	0.693139	0.69285	0.693244
FAM155A_37	13	0.692752	0.00393959	0.692988	0.693428	0.692923	0.692579	0.693002	0.692752	0.692486	0.693027	0.693398	0.692412	0.692929	0.693294	0.693146	0.693473	0.693112	0.693577
FAM155A_38	13	0.693128	0.524122	0.693211	0.693234	0.693093	0.694395	0.693206	0.693204	0.693319	0.693316	0.693115	0.6931	0.693341	0.693186	0.693128	0.693203	0.69319	0.693582
FAM155A_39	13	0.693232	0.870838	0.693183	0.693191	0.694163	0.693473	0.693384	0.693232	0.6936	0.693369	0.693491	0.693334	0.693928	0.693385	0.693352	0.69311	0.693262	0.693237
FAM155A_4	13	0.693227	0.859666	0.693303	0.695904	0.693091	0.693329	0.693743	0.693236	0.693227	0.693222	0.693735	0.69344	0.69362	0.693524	0.693463	0.696939	0.693199	0.693282
FAM155A_40	13	0.693117	0.485296	0.693453	0.693183	0.693303	0.693488	0.692894	0.693117	0.693509	0.692608	0.693392	0.692537	0.693183	0.693503	0.693318	0.693253	0.693123	0.693237
FAM155A_41	13	0.692991	0.147483	0.693359	0.693141	0.693188	0.69337	0.693446	0.693234	0.692787	0.693421	0.693153	0.692991	0.693143	0.693477	0.693267	0.692921	0.692905	0.693389
FAM155A_42	13	0.693112	0.467886	0.693139	0.694516	0.692593	0.693323	0.693098	0.692188	0.694775	0.693112	0.693155	0.693736	0.693978	0.693154	0.693745	0.693288	0.693362	0.693838
FAM155A_43	13	0.693091	0.39738	0.693263	0.694044	0.693284	0.693767	0.692708	0.693091	0.693484	0.693315	0.693412	0.692997	0.693301	0.693008	0.693251	0.693195	0.693279	0.693408
FAM155A_44	13	0.69321	0.812752	0.693921	0.693182	0.693283	0.693346	0.694011	0.69393	0.693691	0.693328	0.693434	0.693177	0.69321	0.69392	0.693658	0.69294	0.693303	0.693488
FAM155A_45	13	0.693091	0.395316	0.69277	0.693387	0.693101	0.693535	0.69361	0.693402	0.692973	0.693571	0.69321	0.693091	0.69296	0.69335	0.69319	0.693143	0.693255	0.693364
FAM155A_46	13	0.693135	0.552833	0.693223	0.693521	0.693011	0.693949	0.693531	0.692887	0.693141	0.693353	0.693794	0.692966	0.693275	0.693434	0.693634	0.693135	0.693529	0.693176
FAM155A_47	13	0.693137	0.557674	0.693223	0.693664	0.693308	0.693151	0.693252	0.693067	0.692902	0.693249	0.693241	0.693572	0.693853	0.693137	0.693415	0.693181	0.693194	0.692686
FAM155A_5	13	0.69307	0.330906	0.6931	0.693331	0.693256	0.693549	0.69322	0.693128	0.693297	0.692766	0.693039	0.693119	0.693138	0.693356	0.693157	0.692866	0.69307	0.693144
FAM155A_6	13	0.693143	0.580461	0.693295	0.693123	0.693168	0.69387	0.693592	0.693526	0.693678	0.693453	0.693132	0.693272	0.693472	0.69328	0.693143	0.693013	0.693144	0.693291
FAM155A_7	13	0.693052	0.280652	0.693131	0.69298	0.693108	0.693204	0.693815	0.692989	0.693223	0.693441	0.69287	0.693052	0.693179	0.693274	0.693169	0.693078	0.693122	0.693135
FAM155A_8	13	0.693086	0.380002	0.693317	0.693195	0.693322	0.693023	0.693355	0.6932	0.693428	0.69361	0.693371	0.693231	0.693281	0.693209	0.693086	0.692996	0.693055	0.69318
FAM155A_9	13	0.693033	0.231792	0.692617	0.693154	0.693312	0.693115	0.692955	0.69309	0.693287	0.693077	0.693879	0.693156	0.693342	0.693212	0.693541	0.693033	0.693066	0.692919
FAM216B_0	13	0.693244	0.897164	0.693345	0.693466	0.693497	0.693401	0.693366	0.693244	0.694065	0.694188	0.693078	0.693499	0.693197	0.693502	0.693856	0.694369	0.693105	0.695933
FARP1_0	13	0.69304	0.249341	0.69332	0.693145	0.69322	0.693576	0.693388	0.693857	0.69355	0.693241	0.692843	0.693086	0.692857	0.693005	0.69304	0.693126	0.693144	0.693188
FARP1_1	13	0.693089	0.389029	0.693474	0.693185	0.693319	0.694055	0.693385	0.692962	0.694078	0.693089	0.692782	0.693348	0.693397	0.693206	0.693144	0.69308	0.693319	0.693466
FARP1_10	13	0.693109	0.455806	0.693137	0.69382	0.693346	0.694796	0.693008	0.693434	0.693647	0.693186	0.692649	0.693148	0.69308	0.693331	0.693227	0.693137	0.693109	0.693773
FARP1_11	13	0.69312	0.495702	0.693447	0.69312	0.693608	0.693295	0.694803	0.693427	0.693206	0.69377	0.693786	0.693313	0.69298	0.693357	0.693037	0.695423	0.693095	0.693342
FARP1_12	13	0.693173	0.692602	0.693416	0.693246	0.693209	0.69342	0.693873	0.693173	0.694159	0.693425	0.693765	0.693091	0.693026	0.693194	0.69307	0.693291	0.693424	0.693214
FARP1_13	13	0.692983	0.1355	0.693223	0.69302	0.693063	0.692983	0.693157	0.693192	0.693858	0.693323	0.694917	0.692947	0.693054	0.69321	0.693029	0.693021	0.692873	0.69296
FARP1_14	13	0.693199	0.780393	0.693377	0.693199	0.693507	0.693552	0.693199	0.693534	0.693422	0.693203	0.693908	0.693611	0.692972	0.693566	0.693148	0.695756	0.693186	0.696407
FARP1_15	13	0.693074	0.343237	0.693268	0.692979	0.693338	0.693074	0.693181	0.693237	0.69364	0.693346	0.693077	0.693175	0.693034	0.693487	0.693169	0.693046	0.693359	0.693345
FARP1_16	13	0.693023	0.209182	0.692768	0.692754	0.693295	0.693395	0.693023	0.693386	0.694105	0.693591	0.693309	0.693147	0.693048	0.693062	0.693189	0.692948	0.69322	0.693528
FARP1_17	13	0.693263	0.93269	0.693142	0.694968	0.69327	0.693281	0.693552	0.693361	0.693588	0.693499	0.694758	0.693263	0.694489	0.693007	0.693298	0.693352	0.693353	0.693064
FARP1_18	13	0.693207	0.803391	0.693581	0.694265	0.693284	0.693277	0.693668	0.693207	0.69354	0.693301	0.695798	0.693131	0.693355	0.693682	0.693061	0.693161	0.693207	0.693295
FARP1_19	13	0.693293	0.968332	0.693826	0.693577	0.693362	0.693688	0.695096	0.693414	0.69307	0.694033	0.693066	0.693627	0.693674	0.694623	0.693293	0.693728	0.693244	0.693415
FARP1_2	13	0.693214	0.822885	0.69448	0.693154	0.693567	0.693588	0.693209	0.693214	0.693168	0.693233	0.694106	0.693272	0.693718	0.693798	0.694029	0.693464	0.693306	0.693423
FARP1_20	13	0.693222	0.846791	0.693963	0.693637	0.693049	0.693468	0.693537	0.693554	0.694899	0.693131	0.694133	0.693366	0.693693	0.693222	0.693182	0.694399	0.69332	0.693416
FARP1_21	13	0.693225	0.853695	0.694018	0.693302	0.693117	0.693453	0.693234	0.693562	0.693563	0.69322	0.693225	0.693732	0.695999	0.693225	0.693097	0.694968	0.693495	0.694183
FARP1_22	13	0.693174	0.694277	0.693191	0.693174	0.693245	0.693309	0.693088	0.69321	0.693177	0.693323	0.693528	0.693189	0.693256	0.693174	0.693135	0.693089	0.693253	0.693543
FARP1_23	13	0.693162	0.650946	0.693181	0.693132	0.693162	0.693415	0.693528	0.693497	0.693506	0.693766	0.69312	0.693192	0.693272	0.693316	0.693353	0.693337	0.693262	0.693059
FARP1_3	13	0.69331	0.980523	0.693814	0.69324	0.69352	0.693838	0.693363	0.69363	0.700334	0.693227	0.696007	0.693438	0.693871	0.69388	0.693255	0.694042	0.693877	0.69331
FARP1_4	13	0.693171	0.682575	0.693291	0.693321	0.693614	0.693436	0.693066	0.693348	0.693866	0.693262	0.694149	0.693333	0.693275	0.693171	0.693139	0.693077	0.693249	0.693176
FARP1_5	13	0.692888	0.0389161	0.693126	0.692888	0.691946	0.69365	0.693026	0.69406	0.697746	0.691954	0.693737	0.69305	0.691853	0.693188	0.693096	0.694005	0.692904	0.69313
FARP1_6	13	0.693134	0.547777	0.693537	0.69333	0.693236	0.693609	0.693394	0.693584	0.694539	0.692942	0.695227	0.693576	0.693129	0.693272	0.693107	0.693134	0.694959	0.693512
FARP1_7	13	0.693104	0.438615	0.693254	0.693691	0.69472	0.693715	0.693104	0.693204	0.693872	0.693181	0.692581	0.693394	0.692685	0.693152	0.693075	0.693365	0.693198	0.693467
FARP1_8	13	0.69334	0.992959	0.69334	0.69342	0.694015	0.693891	0.694354	0.693448	0.694388	0.693317	0.69307	0.693107	0.693748	0.694648	0.693826	0.693457	0.695095	0.693476
FARP1_9	13	0.693101	0.429377	0.693625	0.693101	0.693237	0.693346	0.693512	0.693087	0.693523	0.693323	0.693171	0.693066	0.693062	0.693175	0.693193	0.693346	0.694067	0.693389
FBXL3_0	13	0.692802	0.00983885	0.693029	0.69291	0.693277	0.692647	0.693427	0.692678	0.693629	0.692802	0.693763	0.693377	0.693879	0.6932	0.693219	0.692588	0.692901	0.693476
FBXL3_1	13	0.69234	8.16438e-08	0.69234	0.693071	0.692635	0.6923	0.693511	0.69293	0.693615	0.693353	0.692173	0.692489	0.693259	0.693497	0.694795	0.692756	0.692302	0.692846
FGF14-AS2_0	13	0.69295	0.0908522	0.692761	0.693156	0.693202	0.69305	0.693163	0.692988	0.693367	0.693419	0.693275	0.693107	0.693097	0.693769	0.69295	0.692938	0.693188	0.692722
FGF14-IT1_0	13	0.693076	0.348311	0.693013	0.693432	0.693185	0.693582	0.693219	0.693781	0.693251	0.69352	0.692884	0.693469	0.692801	0.693225	0.693399	0.693492	0.693076	0.69311
FGF14-IT1_1	13	0.693088	0.386859	0.693341	0.693047	0.694046	0.693666	0.693544	0.693396	0.693444	0.693393	0.693332	0.693088	0.692856	0.69321	0.69342	0.693163	0.692858	0.693328
FGF14-IT1_2	13	0.692959	0.101154	0.692775	0.693102	0.692911	0.693335	0.692994	0.692983	0.693129	0.693419	0.693115	0.693183	0.693247	0.691193	0.693255	0.69307	0.692997	0.692959
FGF14_0	13	0.69327	0.942035	0.692922	0.693201	0.693407	0.693311	0.693333	0.693441	0.696342	0.69327	0.693428	0.693834	0.693167	0.693809	0.693637	0.693591	0.695321	0.693277
FGF14_1	13	0.693156	0.629906	0.693321	0.693203	0.692785	0.693492	0.693692	0.69368	0.693238	0.693288	0.693102	0.69321	0.693227	0.693156	0.692949	0.695375	0.693647	0.693372
FGF14_10	13	0.692894	0.0422541	0.693101	0.692972	0.692453	0.693584	0.694059	0.694896	0.692894	0.692228	0.6925	0.693179	0.693838	0.693207	0.693202	0.693274	0.692993	0.693477
FGF14_11	13	0.692949	0.0890165	0.693195	0.692539	0.693586	0.692493	0.692987	0.693018	0.694438	0.693024	0.696198	0.692949	0.69329	0.693529	0.693175	0.692703	0.693199	0.693291
FGF14_12	13	0.692426	1.23626e-06	0.692898	0.692036	0.692578	0.693099	0.692119	0.692457	0.692517	0.693432	0.692407	0.69264	0.692447	0.692572	0.692426	0.692582	0.692852	0.693181
FGF14_13	13	0.692912	0.0542485	0.693196	0.693304	0.693018	0.693384	0.692901	0.693209	0.693547	0.692797	0.692912	0.693236	0.693061	0.693337	0.693054	0.692845	0.693253	0.693218
FGF14_14	13	0.693122	0.5031	0.693424	0.693224	0.693046	0.693338	0.693404	0.693848	0.693744	0.69317	0.693518	0.693086	0.693187	0.693321	0.69314	0.693404	0.693122	0.693109
FGF14_15	13	0.693101	0.43074	0.693098	0.693077	0.693217	0.693835	0.693167	0.694186	0.694047	0.693252	0.693299	0.693252	0.693101	0.694061	0.693156	0.693452	0.693064	0.693382
FGF14_16	13	0.693067	0.320498	0.693643	0.692913	0.693579	0.693422	0.692998	0.692996	0.693691	0.69321	0.693214	0.693139	0.693538	0.693714	0.69309	0.693187	0.693067	0.6932
FGF14_17	13	0.693123	0.508715	0.693374	0.693225	0.693128	0.693305	0.692789	0.693509	0.693388	0.693208	0.693694	0.693116	0.693322	0.6932	0.693123	0.693258	0.693138	0.693039
FGF14_18	13	0.693153	0.618445	0.693156	0.693187	0.693334	0.693323	0.693153	0.693257	0.694271	0.693335	0.693312	0.693212	0.693031	0.693348	0.693095	0.693325	0.693101	0.693347
FGF14_19	13	0.692975	0.122757	0.693063	0.693431	0.692783	0.693105	0.69332	0.6936	0.691939	0.693132	0.692975	0.693497	0.693021	0.693164	0.693057	0.693237	0.692963	0.693285
FGF14_2	13	0.692827	0.014983	0.692802	0.692899	0.693186	0.694421	0.69193	0.692629	0.69355	0.693061	0.693884	0.692827	0.69302	0.693193	0.693098	0.693167	0.69315	0.693565
FGF14_20	13	0.692643	0.000398071	0.692859	0.693132	0.692697	0.693002	0.693121	0.692643	0.692911	0.692887	0.692251	0.692962	0.694045	0.692998	0.692416	0.692805	0.69257	0.693552
FGF14_21	13	0.693086	0.38106	0.693276	0.692913	0.693316	0.69348	0.693232	0.693315	0.693869	0.693291	0.692981	0.693125	0.693267	0.693144	0.692984	0.693799	0.693086	0.693297
FGF14_22	13	0.69297	0.11535	0.693136	0.692618	0.693072	0.693096	0.693036	0.693063	0.692896	0.693141	0.692643	0.693128	0.693095	0.693008	0.694674	0.69304	0.69297	0.693476
FGF14_23	13	0.692687	0.00105531	0.692849	0.692682	0.692992	0.692964	0.693721	0.692557	0.693654	0.693351	0.692562	0.692687	0.692936	0.692741	0.693247	0.693325	0.692752	0.693257
FGF14_24	13	0.692893	0.0417318	0.693178	0.692893	0.692883	0.693462	0.693012	0.692595	0.693154	0.692914	0.693114	0.693049	0.692461	0.692917	0.693088	0.692952	0.692925	0.693785
FGF14_25	13	0.692407	7.01043e-07	0.693114	0.693238	0.692298	0.693077	0.692779	0.692241	0.693918	0.69292	0.691867	0.693153	0.693221	0.692733	0.692407	0.692571	0.692587	0.693654
FGF14_26	13	0.692096	8.20451e-12	0.692807	0.692423	0.692096	0.691481	0.692599	0.692956	0.694485	0.692564	0.691893	0.69321	0.692074	0.69322	0.692815	0.692775	0.692995	0.693322
FGF14_27	13	0.692925	0.0655933	0.693072	0.69319	0.692994	0.693215	0.693717	0.693157	0.693587	0.693221	0.692653	0.692925	0.692254	0.693188	0.693142	0.692707	0.69327	0.693379
FGF14_28	13	0.69287	0.0294796	0.693346	0.693447	0.69309	0.693001	0.694038	0.69332	0.692703	0.693037	0.692638	0.692743	0.69352	0.69287	0.694082	0.694341	0.693343	0.69365
FGF14_29	13	0.692904	0.0486337	0.693017	0.693157	0.692803	0.693162	0.6927	0.693108	0.69381	0.692546	0.693428	0.693005	0.693787	0.693216	0.692922	0.69297	0.693032	0.692904
FGF14_3	13	0.692782	0.0068466	0.692858	0.693633	0.693217	0.692495	0.693912	0.693392	0.693923	0.692731	0.693621	0.693302	0.692769	0.692996	0.693003	0.692782	0.693024	0.694261
FGF14_30	13	0.69279	0.00788461	0.69339	0.693063	0.692974	0.693198	0.69319	0.694528	0.693123	0.693435	0.692302	0.692809	0.693221	0.69279	0.693229	0.692711	0.693163	0.692673
FGF14_31	13	0.693129	0.528917	0.693309	0.69289	0.692775	0.693282	0.693347	0.693521	0.697164	0.693676	0.693419	0.693149	0.693129	0.693113	0.693832	0.69501	0.693625	0.693259
FGF14_32	13	0.692971	0.116648	0.693205	0.693017	0.693349	0.693179	0.693358	0.692932	0.694464	0.693294	0.69292	0.692994	0.692615	0.692971	0.693094	0.693696	0.693167	0.693385
FGF14_33	13	0.693226	0.857498	0.693226	0.693418	0.693174	0.69407	0.694087	0.695926	0.693302	0.69336	0.69336	0.69298	0.694879	0.69341	0.693262	0.695743	0.693281	0.693131
FGF14_34	13	0.693058	0.297515	0.692974	0.693219	0.693267	0.69367	0.693193	0.693191	0.695034	0.693253	0.692994	0.693085	0.692819	0.69361	0.693059	0.693235	0.693058	0.693145
FGF14_35	13	0.693133	0.543612	0.693375	0.693145	0.693183	0.693273	0.693182	0.693282	0.693047	0.693155	0.695916	0.693186	0.693309	0.693114	0.692995	0.693206	0.693133	0.693406
FGF14_36	13	0.69331	0.980849	0.694259	0.693307	0.693271	0.694725	0.693886	0.69331	0.694252	0.693055	0.693735	0.694321	0.693525	0.694342	0.693933	0.693479	0.69347	0.693356
FGF14_4	13	0.693066	0.319744	0.693066	0.693096	0.692978	0.693569	0.693482	0.693725	0.693478	0.693139	0.693776	0.693662	0.693165	0.692812	0.692912	0.693675	0.69315	0.69368
FGF14_5	13	0.693131	0.536107	0.692951	0.693513	0.693649	0.693515	0.693366	0.693137	0.695438	0.69312	0.693339	0.693321	0.693235	0.693403	0.693124	0.693131	0.693245	0.693608
FGF14_6	13	0.693171	0.681964	0.693546	0.693329	0.693324	0.693771	0.695221	0.694066	0.69405	0.693392	0.693376	0.692975	0.693171	0.692937	0.692944	0.693795	0.69348	0.693359
FGF14_7	13	0.693192	0.75612	0.693692	0.693175	0.693333	0.693368	0.693907	0.693192	0.693789	0.693194	0.693516	0.693523	0.693436	0.693061	0.693243	0.693234	0.692681	0.694039
FGF14_8	13	0.693385	0.998855	0.69396	0.693477	0.694265	0.69368	0.694677	0.693507	0.693385	0.693462	0.693321	0.693461	0.694093	0.694046	0.69782	0.693164	0.693214	0.693506
FGF14_9	13	0.693171	0.682144	0.693743	0.693285	0.693171	0.693375	0.693311	0.693089	0.693292	0.693658	0.692252	0.693169	0.693358	0.69347	0.694017	0.693424	0.693345	0.693258
FGF9_0	13	0.693332	0.990576	0.693686	0.693351	0.693719	0.693439	0.693767	0.693332	0.69353	0.693695	0.693893	0.693772	0.693599	0.693285	0.693148	0.693097	0.693391	0.693639
FGF9_1	13	0.693109	0.455806	0.693673	0.693305	0.693335	0.693595	0.697135	0.693641	0.693057	0.693629	0.693069	0.69321	0.693012	0.693977	0.694534	0.693391	0.693109	0.693225
FKSG29_0	13	0.693123	0.508932	0.693123	0.693251	0.694363	0.693712	0.694051	0.693526	0.6938	0.693405	0.693284	0.693188	0.692997	0.69355	0.693992	0.694385	0.693047	0.693066
FLT1_0	13	0.69301	0.1837	0.693146	0.694178	0.693154	0.692995	0.693254	0.692842	0.693322	0.693745	0.693234	0.69301	0.693527	0.693393	0.69311	0.693207	0.69293	0.693399
FLT1_1	13	0.693116	0.483509	0.693492	0.693181	0.693307	0.693559	0.693338	0.693117	0.693369	0.69349	0.693062	0.693256	0.693106	0.693116	0.693229	0.694153	0.692754	0.693354
FLT1_2	13	0.693101	0.43074	0.69299	0.693076	0.69333	0.693205	0.69334	0.694781	0.693278	0.693091	0.693265	0.693101	0.693309	0.693248	0.693172	0.694148	0.693184	0.693125
FLT1_3	13	0.693063	0.309128	0.693373	0.693058	0.693822	0.693203	0.693497	0.693219	0.69405	0.693034	0.69308	0.693063	0.692496	0.693097	0.69366	0.693113	0.693285	0.693627
FLT1_4	13	0.692874	0.0313234	0.693292	0.693151	0.694239	0.69352	0.692508	0.693628	0.693625	0.692819	0.693127	0.694134	0.693179	0.693228	0.693431	0.693596	0.692759	0.692874
FLT1_5	13	0.693161	0.646693	0.693088	0.693976	0.693579	0.693372	0.694001	0.693467	0.693957	0.693315	0.693017	0.693272	0.693636	0.693161	0.69333	0.692947	0.693281	0.694101
FLT1_6	13	0.693111	0.464361	0.693111	0.693147	0.693361	0.693109	0.693147	0.693169	0.693751	0.693247	0.692798	0.693327	0.693509	0.693396	0.693519	0.693183	0.692988	0.693125
FLT1_7	13	0.693253	0.915045	0.693253	0.693378	0.69323	0.693372	0.693729	0.693617	0.694509	0.693271	0.694442	0.693207	0.693276	0.693572	0.69306	0.69326	0.69385	0.693306
FLT1_8	13	0.69319	0.750809	0.693851	0.693481	0.693394	0.693565	0.693157	0.69308	0.694036	0.693454	0.69332	0.693405	0.693558	0.69372	0.693303	0.69319	0.693865	0.693173
FLT1_9	13	0.693182	0.721314	0.693232	0.692856	0.693255	0.693182	0.694001	0.693227	0.693236	0.69342	0.692794	0.692848	0.693192	0.693573	0.693235	0.693641	0.693185	0.693271
FLT3_0	13	0.693204	0.795346	0.693286	0.693318	0.693204	0.693565	0.693615	0.693503	0.69324	0.693243	0.693029	0.69342	0.693037	0.693671	0.693314	0.692859	0.694118	0.693746
FLT3_1	13	0.693207	0.803752	0.693877	0.693368	0.693324	0.693767	0.6935	0.69341	0.693728	0.693104	0.693281	0.693338	0.693207	0.693145	0.693621	0.693751	0.693138	0.693687
FLT3_2	13	0.693145	0.589368	0.693327	0.693637	0.693215	0.694101	0.692936	0.693528	0.695884	0.692974	0.693145	0.693184	0.693203	0.694057	0.693104	0.693337	0.693634	0.693227
FLT3_3	13	0.693242	0.893688	0.69333	0.693465	0.693156	0.693418	0.693266	0.693155	0.693538	0.693242	0.694156	0.693528	0.693596	0.693411	0.693193	0.693284	0.693381	0.693949
FLT3_4	13	0.693177	0.705122	0.693422	0.693198	0.693184	0.693547	0.693055	0.693293	0.693709	0.693189	0.692514	0.693177	0.693501	0.693514	0.693192	0.693048	0.693177	0.693597
FLT3_5	13	0.693095	0.40861	0.69314	0.693095	0.693407	0.693041	0.692842	0.693156	0.693273	0.693168	0.693284	0.69313	0.693443	0.693318	0.693465	0.69288	0.693231	0.693323
FLT3_6	13	0.693186	0.737685	0.693574	0.693144	0.693828	0.693128	0.693904	0.693186	0.693421	0.69324	0.693452	0.693587	0.693565	0.693367	0.693182	0.693411	0.693276	0.693952
FLT3_7	13	0.693247	0.903456	0.694407	0.693426	0.69358	0.693541	0.694273	0.693266	0.693169	0.693247	0.693268	0.693258	0.693425	0.693736	0.693193	0.693319	0.69356	0.693207
FNDC3A_0	13	0.6933	0.973886	0.693222	0.6933	0.693475	0.694333	0.693837	0.695542	0.693507	0.693242	0.69467	0.693558	0.693413	0.693639	0.693384	0.694046	0.692919	0.693671
FNDC3A_1	13	0.693214	0.824593	0.693278	0.693285	0.693648	0.692998	0.692903	0.69347	0.69297	0.693214	0.695807	0.693475	0.69325	0.693662	0.693457	0.69322	0.694642	0.693231
FNDC3A_2	13	0.693241	0.8922	0.69341	0.694829	0.693822	0.69292	0.69331	0.693346	0.693659	0.693241	0.693346	0.693977	0.693199	0.693766	0.693303	0.69324	0.693448	0.693581
FNDC3A_3	13	0.693134	0.545786	0.693794	0.693583	0.693125	0.693515	0.693015	0.693253	0.693289	0.693134	0.693558	0.6935	0.693288	0.693298	0.693046	0.693477	0.693481	0.693215
FNDC3A_4	13	0.693119	0.494514	0.693649	0.693233	0.69309	0.69376	0.693033	0.694226	0.694417	0.693295	0.693923	0.693618	0.693738	0.693549	0.693175	0.693119	0.692965	0.693515
FNDC3A_5	13	0.693208	0.806417	0.693804	0.693845	0.693234	0.693622	0.693208	0.692726	0.693144	0.694281	0.693434	0.693475	0.693397	0.693115	0.693405	0.693411	0.694406	0.693459
FOXO1_0	13	0.693181	0.71864	0.693328	0.693511	0.693578	0.693821	0.693373	0.693161	0.693271	0.693331	0.693458	0.693418	0.693113	0.693206	0.693116	0.693455	0.693181	0.69355
FOXO1_1	13	0.69318	0.714598	0.69318	0.693319	0.693331	0.693276	0.693216	0.693678	0.693226	0.693209	0.693513	0.693185	0.693135	0.693321	0.695475	0.693139	0.69309	0.693316
FOXO1_2	13	0.693098	0.419555	0.69327	0.693198	0.693411	0.693383	0.693057	0.69321	0.69358	0.693176	0.69307	0.693031	0.693376	0.693318	0.69312	0.693123	0.693098	0.693409
FOXO1_3	13	0.693092	0.401128	0.693135	0.693092	0.693271	0.693788	0.693228	0.693247	0.693284	0.69346	0.693132	0.693181	0.693034	0.693194	0.693077	0.693912	0.69269	0.693806
FOXO1_4	13	0.693158	0.63787	0.693339	0.693683	0.693234	0.693158	0.693346	0.6933	0.693044	0.693348	0.693092	0.693177	0.693158	0.693278	0.693467	0.693291	0.693371	0.693248
FREM2_0	13	0.693192	0.757243	0.694162	0.695047	0.693308	0.693146	0.694041	0.694751	0.693444	0.693192	0.693144	0.69402	0.69299	0.693841	0.693226	0.693213	0.693389	0.700307
FREM2_1	13	0.693221	0.844406	0.693171	0.693206	0.695007	0.693532	0.693458	0.693906	0.693363	0.693205	0.693408	0.693342	0.693227	0.69324	0.693674	0.693221	0.693256	0.693242
FREM2_10	13	0.693001	0.165478	0.693361	0.693036	0.693001	0.694096	0.693238	0.692697	0.693705	0.693296	0.693384	0.692814	0.693299	0.693355	0.693209	0.69273	0.693253	0.693057
FREM2_2	13	0.693012	0.186993	0.692973	0.693173	0.69323	0.693151	0.693167	0.692967	0.693082	0.693265	0.693214	0.693012	0.694066	0.69313	0.693332	0.692914	0.693022	0.693379
FREM2_3	13	0.693144	0.582873	0.693969	0.693125	0.693278	0.693457	0.693345	0.693382	0.693275	0.693144	0.69341	0.692961	0.693515	0.693313	0.693162	0.692968	0.693204	0.693179
FREM2_4	13	0.693179	0.713025	0.693179	0.693157	0.693544	0.693625	0.693301	0.694871	0.693738	0.693892	0.69329	0.693156	0.693185	0.693456	0.693711	0.694163	0.693114	0.693231
FREM2_5	13	0.693227	0.858912	0.694092	0.69317	0.693407	0.693341	0.693342	0.693918	0.693266	0.693234	0.693208	0.693357	0.693169	0.694182	0.693227	0.693558	0.693243	0.696281
FREM2_6	13	0.693324	0.987773	0.693332	0.693709	0.693458	0.693219	0.69321	0.693324	0.693483	0.693483	0.693595	0.693441	0.693347	0.69318	0.693405	0.693612	0.693344	0.69338
FREM2_7	13	0.693208	0.806835	0.693259	0.693531	0.693561	0.693536	0.693459	0.694225	0.693673	0.693117	0.692873	0.693751	0.69363	0.69416	0.693208	0.69303	0.69389	0.693209
FREM2_8	13	0.693178	0.707376	0.693171	0.693306	0.693137	0.693201	0.693284	0.693639	0.6936	0.693438	0.694099	0.69332	0.693243	0.69317	0.69332	0.693191	0.693188	0.693178
FREM2_9	13	0.692863	0.0264894	0.692953	0.693404	0.692979	0.692983	0.693341	0.693136	0.693043	0.693293	0.693339	0.692766	0.693603	0.692678	0.692705	0.693158	0.6941	0.692863
FRY_0	13	0.693273	0.94663	0.694685	0.693273	0.693133	0.693727	0.693308	0.693337	0.693251	0.693538	0.693772	0.693142	0.693309	0.693576	0.693541	0.693556	0.693303	0.693936
FRY_1	13	0.693272	0.945839	0.693795	0.693216	0.693114	0.693542	0.693324	0.693929	0.693899	0.693561	0.694154	0.693115	0.693634	0.693832	0.693351	0.693454	0.693272	0.693338
FRY_10	13	0.693105	0.444475	0.693089	0.693189	0.694887	0.69352	0.693105	0.694129	0.694299	0.693224	0.693126	0.693275	0.693168	0.693445	0.693155	0.692955	0.693057	0.693196
FRY_11	13	0.693108	0.454549	0.69339	0.693945	0.693108	0.693636	0.693088	0.693019	0.69386	0.693026	0.693324	0.69343	0.69321	0.693318	0.693215	0.693321	0.693211	0.693429
FRY_12	13	0.693136	0.55638	0.693846	0.693136	0.693778	0.693221	0.693589	0.693043	0.69383	0.69321	0.693376	0.693493	0.693302	0.693057	0.693178	0.693079	0.693485	0.694868
FRY_13	13	0.693169	0.675114	0.694934	0.693348	0.69396	0.693538	0.693225	0.693161	0.694108	0.693371	0.693169	0.693155	0.693379	0.693246	0.693187	0.693171	0.693355	0.693167
FRY_14	13	0.693152	0.614038	0.693498	0.693152	0.693163	0.69335	0.694779	0.69313	0.693246	0.693257	0.692805	0.693034	0.693193	0.693339	0.693229	0.693153	0.69379	0.693177
FRY_2	13	0.69332	0.986062	0.693431	0.692946	0.693607	0.693694	0.694457	0.693053	0.693359	0.693538	0.694903	0.693254	0.693471	0.694677	0.693515	0.69332	0.693874	0.693953
FRY_3	13	0.693138	0.563039	0.693199	0.693134	0.693241	0.694172	0.69337	0.693013	0.694168	0.693144	0.69469	0.693204	0.693173	0.693601	0.693212	0.693138	0.693036	0.693255
FRY_4	13	0.693123	0.508715	0.693356	0.693123	0.693164	0.694464	0.69325	0.693293	0.693482	0.6931	0.69365	0.693852	0.693015	0.693082	0.693124	0.694126	0.693194	0.693522
FRY_5	13	0.693249	0.908226	0.69342	0.693454	0.693234	0.694899	0.694084	0.693141	0.693745	0.693249	0.695915	0.69454	0.693341	0.695676	0.693265	0.693795	0.693701	0.693085
FRY_6	13	0.693178	0.707235	0.693411	0.69355	0.693227	0.6933	0.69322	0.692991	0.693617	0.693238	0.693192	0.693347	0.693153	0.694095	0.693114	0.693178	0.693484	0.693221
FRY_7	13	0.693169	0.677425	0.693549	0.693154	0.693526	0.694055	0.694484	0.693226	0.693644	0.693525	0.693818	0.692983	0.693382	0.69322	0.693169	0.693025	0.693373	0.693198
FRY_8	13	0.693126	0.517078	0.694021	0.692782	0.693179	0.693524	0.693702	0.692951	0.693166	0.693467	0.693268	0.693232	0.693126	0.69313	0.692985	0.694923	0.693138	0.693186
FRY_9	13	0.693163	0.654021	0.693189	0.693121	0.693163	0.693751	0.692742	0.693341	0.694278	0.693932	0.694038	0.693328	0.693437	0.693234	0.692957	0.693182	0.693704	0.693717
GAS6_0	13	0.693072	0.337907	0.6935	0.693316	0.695367	0.693054	0.693678	0.693392	0.694771	0.693031	0.695025	0.693072	0.693295	0.693164	0.693196	0.692669	0.693644	0.69389
GAS6_1	13	0.69292	0.0610976	0.69292	0.69334	0.693311	0.69329	0.693323	0.69286	0.693952	0.693645	0.693098	0.693224	0.692886	0.692875	0.693296	0.693375	0.693355	0.693672
GAS6_2	13	0.693151	0.610517	0.693348	0.693052	0.693151	0.693235	0.693267	0.692938	0.693835	0.693548	0.692914	0.693279	0.693468	0.693507	0.693157	0.693351	0.693478	0.694169
GAS6_3	13	0.693089	0.389776	0.693082	0.693157	0.693263	0.693	0.693165	0.693089	0.69368	0.693294	0.693962	0.693413	0.693149	0.693355	0.693134	0.693376	0.692977	0.693321
GAS6_4	13	0.693234	0.877053	0.693257	0.693019	0.693195	0.693457	0.693908	0.693278	0.693081	0.693671	0.694093	0.693424	0.693234	0.693573	0.693306	0.693996	0.693694	0.693306
GGACT_0	13	0.693123	0.506902	0.693461	0.693432	0.692811	0.693354	0.693549	0.693357	0.693037	0.693187	0.693317	0.693248	0.693426	0.69339	0.693023	0.693182	0.693769	0.693123
GJA3_0	13	0.693048	0.268555	0.69296	0.693239	0.693101	0.693176	0.693134	0.692957	0.693177	0.693209	0.693048	0.693783	0.693312	0.692968	0.693593	0.693663	0.693937	0.693406
GJA3_1	13	0.693141	0.57193	0.693244	0.69241	0.694305	0.693567	0.693342	0.693093	0.693465	0.693182	0.694308	0.69359	0.693365	0.693141	0.693447	0.693265	0.693033	0.693782
GJA3_2	13	0.693046	0.264686	0.693281	0.69325	0.693235	0.693558	0.693579	0.693046	0.692996	0.693275	0.692952	0.693114	0.693011	0.693272	0.693216	0.693224	0.693344	0.693251
GJB2_0	13	0.693289	0.965037	0.694398	0.693385	0.693256	0.693387	0.69385	0.693205	0.694396	0.693808	0.693289	0.693723	0.693483	0.693403	0.693631	0.693583	0.693193	0.693533
GJB6_0	13	0.693272	0.945839	0.693749	0.693624	0.69445	0.695523	0.693501	0.693746	0.693165	0.693564	0.693238	0.694084	0.6932	0.693544	0.693298	0.694912	0.693885	0.693272
GPC5-AS1_0	13	0.693183	0.72467	0.693178	0.693533	0.693333	0.693608	0.693787	0.693671	0.693704	0.693198	0.69365	0.692958	0.693294	0.693225	0.693183	0.693206	0.693093	0.693374
GPC5-AS1_1	13	0.69309	0.394009	0.693494	0.693048	0.693665	0.693412	0.693714	0.693157	0.693282	0.693376	0.69294	0.693174	0.693128	0.693323	0.693378	0.693053	0.69309	0.693217
GPC5_0	13	0.693108	0.4542	0.693213	0.693086	0.692877	0.695222	0.693615	0.693477	0.693789	0.693108	0.69299	0.693353	0.693416	0.693541	0.693272	0.693288	0.693179	0.693893
GPC5_1	13	0.69313	0.531336	0.693564	0.693543	0.693074	0.693249	0.694511	0.692795	0.694813	0.693351	0.693829	0.69331	0.69319	0.693249	0.69307	0.69313	0.69369	0.693587
GPC5_10	13	0.693135	0.552316	0.693222	0.693952	0.693132	0.693738	0.693861	0.695502	0.693835	0.693206	0.693135	0.693153	0.693614	0.693208	0.692797	0.693113	0.693751	0.693338
GPC5_11	13	0.693146	0.592337	0.69314	0.694485	0.693153	0.693626	0.693418	0.696368	0.693606	0.69313	0.69864	0.693146	0.694969	0.693404	0.693181	0.697029	0.69276	0.693379
GPC5_12	13	0.693127	0.520871	0.693243	0.693256	0.692231	0.693454	0.693909	0.693081	0.694004	0.694285	0.693049	0.693996	0.693714	0.693348	0.693127	0.693331	0.693333	0.693458
GPC5_13	13	0.693051	0.278523	0.694539	0.693051	0.692906	0.692835	0.69375	0.694098	0.693747	0.693547	0.693847	0.692469	0.693837	0.693118	0.695476	0.694097	0.693315	0.694097
GPC5_14	13	0.693276	0.950729	0.693927	0.693311	0.693839	0.693462	0.69308	0.693276	0.693891	0.693731	0.694886	0.693441	0.693574	0.693301	0.693188	0.693843	0.693541	0.692573
GPC5_15	13	0.693133	0.545123	0.693405	0.693129	0.693057	0.693253	0.693326	0.693474	0.693075	0.693879	0.693641	0.693321	0.693289	0.693308	0.693207	0.693952	0.693133	0.693745
GPC5_16	13	0.693141	0.574526	0.693203	0.693141	0.693185	0.693486	0.69319	0.693095	0.693151	0.693207	0.693276	0.693481	0.693112	0.693262	0.694893	0.693027	0.693144	0.693542
GPC5_17	13	0.693139	0.566372	0.693353	0.693085	0.693219	0.693395	0.693245	0.693155	0.69445	0.693201	0.693503	0.693117	0.692932	0.693387	0.693276	0.693586	0.693139	0.693311
GPC5_18	13	0.693035	0.237106	0.69296	0.693011	0.693059	0.693035	0.693149	0.693024	0.693128	0.693234	0.69306	0.69322	0.693091	0.693322	0.693107	0.69314	0.693056	0.693079
GPC5_19	13	0.693046	0.264686	0.693256	0.693229	0.693046	0.693207	0.693295	0.693185	0.69295	0.693401	0.692946	0.693041	0.693419	0.693549	0.693129	0.693577	0.693303	0.693484
GPC5_2	13	0.693031	0.228133	0.693778	0.692994	0.693083	0.693145	0.693257	0.693257	0.693831	0.693282	0.693031	0.69245	0.693363	0.693215	0.692729	0.693126	0.693837	0.693503
GPC5_20	13	0.692993	0.151029	0.693002	0.693367	0.693067	0.693041	0.693522	0.693502	0.694055	0.692993	0.69268	0.693243	0.692718	0.69303	0.693148	0.692619	0.693081	0.693514
GPC5_21	13	0.692989	0.144216	0.692989	0.693482	0.692952	0.693051	0.693676	0.693235	0.693311	0.693318	0.692946	0.693036	0.693424	0.693191	0.693038	0.694643	0.693266	0.692841
GPC5_22	13	0.693139	0.565409	0.693733	0.693244	0.693222	0.693495	0.693394	0.697837	0.693642	0.693303	0.693338	0.693166	0.692984	0.693107	0.693139	0.693069	0.693466	0.693736
GPC5_23	13	0.693062	0.308447	0.692948	0.693047	0.693727	0.693216	0.693062	0.693396	0.695623	0.693112	0.69392	0.69319	0.693201	0.693535	0.693115	0.692987	0.693144	0.693255
GPC5_24	13	0.693251	0.911267	0.693521	0.693131	0.693295	0.693228	0.694127	0.693371	0.694471	0.693407	0.694985	0.693111	0.693297	0.693496	0.693326	0.693251	0.693287	0.694707
GPC5_25	13	0.693186	0.73687	0.693269	0.69321	0.693478	0.693424	0.693909	0.69318	0.69366	0.693186	0.693362	0.694349	0.694168	0.693066	0.693087	0.693386	0.694202	0.696053
GPC5_26	13	0.69321	0.813807	0.693139	0.69321	0.693309	0.693774	0.694308	0.694431	0.694334	0.693272	0.694247	0.693186	0.693276	0.693311	0.693014	0.694534	0.693252	0.693433
GPC5_27	13	0.693036	0.239136	0.694168	0.693087	0.693071	0.693568	0.693255	0.694354	0.693108	0.693234	0.692999	0.692614	0.693036	0.693324	0.693046	0.693247	0.69243	0.695061
GPC5_28	13	0.693191	0.753802	0.693191	0.693246	0.692469	0.693006	0.692727	0.693662	0.693501	0.693382	0.693832	0.693328	0.693444	0.693583	0.693285	0.693301	0.693287	0.693281
GPC5_29	13	0.693199	0.777855	0.693568	0.693176	0.693282	0.693702	0.693279	0.693204	0.693755	0.69324	0.693222	0.693406	0.693074	0.693199	0.693792	0.69407	0.69318	0.693354
GPC5_3	13	0.693115	0.479337	0.693479	0.693189	0.693115	0.693293	0.693178	0.693644	0.696072	0.69295	0.694356	0.693334	0.693022	0.693325	0.693285	0.692967	0.693137	0.693221
GPC5_30	13	0.693084	0.374037	0.693084	0.693607	0.693432	0.693868	0.693198	0.693645	0.693461	0.692961	0.693063	0.693451	0.693482	0.693282	0.693312	0.694962	0.693054	0.693369
GPC5_31	13	0.69314	0.568706	0.693323	0.69314	0.693186	0.693546	0.693447	0.693154	0.693854	0.693565	0.692852	0.693282	0.693256	0.693263	0.693221	0.693108	0.693046	0.693319
GPC5_32	13	0.693154	0.622885	0.693222	0.693101	0.693236	0.693868	0.694197	0.693172	0.693058	0.693526	0.693858	0.693208	0.693166	0.693239	0.693093	0.693154	0.693292	0.69322
GPC5_33	13	0.693143	0.582205	0.693143	0.693271	0.693203	0.693387	0.692607	0.694083	0.693715	0.693111	0.693332	0.693364	0.693219	0.693287	0.693073	0.693238	0.693163	0.693462
GPC5_34	13	0.693089	0.390426	0.693433	0.692954	0.693099	0.69375	0.69336	0.693361	0.693349	0.693089	0.692816	0.693211	0.693236	0.693429	0.693355	0.692958	0.693212	0.694009
GPC5_35	13	0.692926	0.0658582	0.693275	0.693347	0.692926	0.693455	0.69419	0.693674	0.693984	0.693169	0.693026	0.692835	0.692963	0.693219	0.692868	0.693294	0.692896	0.69314
GPC5_36	13	0.693156	0.629906	0.693354	0.693307	0.693176	0.693282	0.693386	0.693254	0.693038	0.69303	0.693233	0.693156	0.693414	0.693222	0.695236	0.69347	0.693127	0.693372
GPC5_37	13	0.692922	0.0626517	0.693026	0.693149	0.693196	0.69321	0.692376	0.693206	0.693633	0.693619	0.693381	0.692837	0.692925	0.693224	0.692922	0.693116	0.692798	0.693134
GPC5_38	13	0.693109	0.455945	0.693526	0.692962	0.693287	0.693389	0.693132	0.693314	0.69286	0.693635	0.693232	0.693109	0.692942	0.69325	0.69314	0.693184	0.693513	0.693719
GPC5_39	13	0.693198	0.774889	0.693197	0.693342	0.693259	0.693573	0.693697	0.69347	0.69304	0.693212	0.693324	0.693819	0.693037	0.693198	0.693208	0.693234	0.693418	0.693765
GPC5_4	13	0.693214	0.825331	0.693331	0.693298	0.693481	0.693808	0.693601	0.695144	0.693841	0.693163	0.693221	0.692931	0.692761	0.69363	0.693214	0.693236	0.693274	0.695162
GPC5_40	13	0.69318	0.714493	0.693244	0.693747	0.693177	0.6938	0.69318	0.693144	0.69363	0.693576	0.692652	0.693206	0.693399	0.693633	0.694684	0.693222	0.693596	0.694036
GPC5_41	13	0.693049	0.271755	0.693217	0.693205	0.69287	0.693305	0.693246	0.693049	0.694502	0.694306	0.693079	0.692998	0.693285	0.693166	0.693106	0.693055	0.693016	0.693348
GPC5_42	13	0.693196	0.769843	0.693449	0.693122	0.693486	0.693562	0.69368	0.693196	0.693345	0.693511	0.693155	0.693406	0.693575	0.693522	0.693763	0.693247	0.693039	0.694666
GPC5_43	13	0.693171	0.684264	0.693171	0.693439	0.693638	0.693917	0.694323	0.693263	0.693738	0.6935	0.693395	0.693227	0.692916	0.693392	0.693323	0.693051	0.693147	0.695419
GPC5_44	13	0.693346	0.994419	0.69351	0.693346	0.693425	0.693812	0.694512	0.69328	0.693898	0.693212	0.693714	0.693491	0.693812	0.693459	0.693484	0.693349	0.693216	0.693403
GPC5_45	13	0.693206	0.800525	0.693161	0.693271	0.693353	0.693639	0.693665	0.694363	0.694864	0.693142	0.693355	0.693247	0.693245	0.693206	0.693479	0.693379	0.693174	0.693341
GPC5_46	13	0.693158	0.635844	0.693207	0.693158	0.693124	0.693454	0.693124	0.693763	0.694376	0.693265	0.693361	0.69322	0.693187	0.693362	0.69324	0.693289	0.69376	0.693147
GPC5_47	13	0.693236	0.881184	0.69461	0.693142	0.693231	0.693558	0.693339	0.693662	0.693573	0.693033	0.693327	0.693569	0.694058	0.693431	0.693236	0.694272	0.693268	0.693398
GPC5_48	13	0.693199	0.780709	0.69386	0.69426	0.693204	0.6935	0.693079	0.692923	0.69478	0.692883	0.695031	0.693199	0.693567	0.693284	0.693501	0.693381	0.693295	0.694433
GPC5_49	13	0.693184	0.72997	0.69313	0.693206	0.693184	0.693307	0.693987	0.693686	0.693363	0.693212	0.69402	0.693385	0.693592	0.692986	0.693894	0.693177	0.694362	0.693559
GPC5_5	13	0.693186	0.73687	0.693186	0.693455	0.693246	0.69352	0.692629	0.69321	0.693951	0.693582	0.69563	0.693343	0.693433	0.693506	0.693173	0.693218	0.69305	0.693427
GPC5_50	13	0.693202	0.788427	0.693261	0.693067	0.693202	0.693917	0.693855	0.693242	0.69336	0.692784	0.693768	0.693334	0.693789	0.693118	0.693724	0.693653	0.693531	0.693634
GPC5_51	13	0.693077	0.350635	0.693038	0.693098	0.693138	0.693298	0.69306	0.693477	0.693254	0.693111	0.693077	0.693295	0.692837	0.693474	0.693495	0.694601	0.693695	0.69336
GPC5_52	13	0.693178	0.707376	0.693847	0.693975	0.693247	0.69394	0.693478	0.693074	0.695078	0.693291	0.693178	0.693345	0.693073	0.693335	0.693342	0.693413	0.693151	0.694064
GPC5_53	13	0.693176	0.700634	0.69333	0.69353	0.693683	0.693343	0.693176	0.693537	0.694001	0.693167	0.692949	0.693253	0.693202	0.693156	0.693599	0.696202	0.694253	0.694267
GPC5_54	13	0.693259	0.926445	0.693295	0.693483	0.693321	0.694407	0.693544	0.693259	0.693556	0.693569	0.693626	0.693407	0.69311	0.693097	0.693582	0.693352	0.693935	0.693242
GPC5_55	13	0.693186	0.736462	0.693482	0.693302	0.693207	0.693797	0.69391	0.693249	0.693719	0.693168	0.695447	0.693186	0.693214	0.693398	0.693677	0.693157	0.693085	0.693694
GPC5_56	13	0.693379	0.998499	0.693466	0.694005	0.693417	0.693786	0.694144	0.693654	0.693469	0.693205	0.693187	0.693681	0.693379	0.693513	0.693676	0.695617	0.693504	0.693213
GPC5_57	13	0.693112	0.467321	0.693112	0.692883	0.69334	0.693525	0.693529	0.693257	0.693153	0.693207	0.693307	0.693067	0.693255	0.693286	0.693218	0.692759	0.693303	0.693495
GPC5_58	13	0.693077	0.352322	0.693241	0.693316	0.692937	0.693063	0.693313	0.693331	0.693633	0.69326	0.693819	0.693202	0.692861	0.693084	0.693511	0.693077	0.693088	0.693288
GPC5_59	13	0.693059	0.297931	0.693301	0.693059	0.693313	0.693717	0.693009	0.694083	0.693293	0.692961	0.693555	0.692987	0.693124	0.693597	0.693275	0.693249	0.693155	0.693926
GPC5_6	13	0.693195	0.766605	0.693204	0.693284	0.693445	0.693904	0.694569	0.693152	0.693851	0.693156	0.693294	0.693958	0.693296	0.693142	0.693849	0.693195	0.693296	0.693303
GPC5_60	13	0.693193	0.761189	0.693408	0.693135	0.693193	0.693798	0.693276	0.6938	0.69331	0.693295	0.693318	0.693168	0.693155	0.693436	0.693486	0.693306	0.693452	0.693525
GPC5_61	13	0.693008	0.178793	0.693366	0.693286	0.692677	0.693139	0.693566	0.693634	0.693133	0.693044	0.693021	0.693008	0.69334	0.692891	0.693256	0.693629	0.692699	0.693072
GPC5_62	13	0.693219	0.83808	0.693324	0.693131	0.693376	0.693312	0.693495	0.693446	0.693348	0.693538	0.694346	0.69309	0.693219	0.693311	0.693255	0.693433	0.693186	0.693668
GPC5_63	13	0.693176	0.701943	0.693325	0.693149	0.693406	0.692949	0.693533	0.69376	0.69331	0.693448	0.693627	0.693176	0.693671	0.693253	0.693608	0.693267	0.692889	0.69333
GPC5_64	13	0.692852	0.0223634	0.693406	0.692849	0.692996	0.693964	0.69326	0.692995	0.694217	0.69355	0.692852	0.692965	0.693338	0.693562	0.69274	0.693228	0.69276	0.693437
GPC5_65	13	0.692998	0.16112	0.693328	0.69315	0.693068	0.693674	0.69327	0.692908	0.69429	0.693423	0.692886	0.692998	0.692833	0.693381	0.693276	0.693708	0.694361	0.693371
GPC5_66	13	0.692995	0.154744	0.693389	0.69324	0.693092	0.693546	0.692995	0.692554	0.693674	0.694399	0.693628	0.692998	0.692886	0.692899	0.693909	0.693643	0.6935	0.69358
GPC5_67	13	0.692859	0.0249452	0.692859	0.693199	0.692928	0.693563	0.693204	0.693868	0.693573	0.692669	0.692775	0.692855	0.693206	0.693098	0.693338	0.693414	0.692993	0.693091
GPC5_68	13	0.693211	0.81684	0.693329	0.693238	0.693211	0.693414	0.693247	0.692889	0.693407	0.693402	0.693466	0.692989	0.693069	0.693244	0.693264	0.693243	0.693229	0.693604
GPC5_69	13	0.693215	0.82666	0.694365	0.693326	0.694702	0.693221	0.69369	0.693847	0.693246	0.693215	0.693146	0.693879	0.693096	0.693556	0.693184	0.693781	0.693538	0.694605
GPC5_7	13	0.693159	0.640078	0.693587	0.694333	0.693251	0.693515	0.693247	0.69311	0.693273	0.693154	0.694007	0.693189	0.692912	0.69332	0.693247	0.693196	0.693242	0.693159
GPC5_70	13	0.693289	0.964366	0.694087	0.693289	0.693239	0.693846	0.693329	0.694282	0.694563	0.693788	0.693332	0.693459	0.693191	0.694004	0.693545	0.69316	0.693629	0.693787
GPC5_71	13	0.693201	0.785649	0.693144	0.693201	0.693248	0.693265	0.693326	0.693722	0.694674	0.693499	0.694426	0.69334	0.693008	0.693086	0.693215	0.69333	0.693616	0.694651
GPC5_72	13	0.693212	0.819155	0.693399	0.693129	0.693321	0.693534	0.693326	0.693212	0.693246	0.693499	0.693431	0.693369	0.694338	0.693444	0.693157	0.693613	0.693128	0.693297
GPC5_73	13	0.693222	0.847319	0.693261	0.693272	0.693222	0.693395	0.693236	0.693208	0.693422	0.693239	0.693543	0.693048	0.6934	0.693265	0.693408	0.69316	0.693235	0.693649
GPC5_74	13	0.693131	0.535924	0.693339	0.693195	0.693178	0.693534	0.693131	0.693077	0.693524	0.693345	0.693191	0.693137	0.693099	0.693655	0.693156	0.693084	0.693131	0.693663
GPC5_75	13	0.693134	0.545786	0.69367	0.693137	0.693215	0.69294	0.69324	0.693134	0.693264	0.693383	0.693802	0.693286	0.693081	0.693272	0.69323	0.693282	0.69311	0.694409
GPC5_76	13	0.693188	0.74175	0.693332	0.693188	0.693148	0.693258	0.693323	0.693356	0.693271	0.693316	0.696121	0.693515	0.693383	0.693415	0.693156	0.693202	0.693399	0.69315
GPC5_77	13	0.693174	0.693065	0.693439	0.693222	0.693291	0.693621	0.692751	0.693228	0.693677	0.693277	0.693276	0.693189	0.694179	0.693179	0.693174	0.693158	0.692932	0.693322
GPC5_78	13	0.69308	0.360827	0.693204	0.693754	0.693087	0.693319	0.692897	0.693605	0.693375	0.693325	0.693124	0.692889	0.693436	0.692774	0.693504	0.693189	0.69308	0.693092
GPC5_79	13	0.693082	0.368028	0.693201	0.694911	0.693012	0.693408	0.69382	0.693617	0.694469	0.693106	0.692921	0.693234	0.693053	0.693625	0.694217	0.693115	0.693082	0.693101
GPC5_8	13	0.693148	0.600131	0.693402	0.693081	0.693252	0.693148	0.693804	0.693348	0.693406	0.693192	0.693146	0.695005	0.694876	0.693172	0.695947	0.694371	0.692866	0.69347
GPC5_80	13	0.692982	0.132749	0.69303	0.693007	0.693332	0.692981	0.693079	0.693509	0.693929	0.692825	0.693389	0.693029	0.692668	0.693292	0.692982	0.693018	0.693019	0.693145
GPC5_81	13	0.692781	0.00677255	0.692744	0.692825	0.69257	0.692901	0.693154	0.692914	0.693456	0.693199	0.693423	0.692952	0.69266	0.693131	0.692781	0.692926	0.692857	0.693771
GPC5_82	13	0.693108	0.452457	0.693133	0.693108	0.692447	0.693195	0.693727	0.693388	0.692999	0.693179	0.693186	0.692819	0.693282	0.693316	0.693504	0.693303	0.693257	0.693233
GPC5_9	13	0.693232	0.872362	0.693317	0.693863	0.693232	0.694174	0.693922	0.693239	0.70048	0.693296	0.693165	0.693361	0.699943	0.693703	0.693124	0.692914	0.693792	0.693438
GPC6-AS2_0	13	0.693125	0.514783	0.6933	0.693125	0.693129	0.69332	0.694156	0.693296	0.693406	0.69312	0.692901	0.693064	0.693264	0.693317	0.693541	0.693418	0.69315	0.69338
GPC6-AS2_1	13	0.693166	0.664236	0.693502	0.693166	0.693156	0.693416	0.693283	0.693435	0.693244	0.69325	0.693953	0.693358	0.693346	0.693193	0.69298	0.693008	0.693195	0.69321
GPC6-AS2_2	13	0.693136	0.555493	0.693173	0.693366	0.693336	0.693332	0.693496	0.69309	0.694142	0.693576	0.693109	0.693312	0.693137	0.69352	0.693075	0.693244	0.693136	0.693359
GPC6_0	13	0.693303	0.975934	0.693845	0.693425	0.694009	0.693337	0.694142	0.694657	0.693526	0.693384	0.693298	0.694576	0.69362	0.693799	0.693205	0.694181	0.693303	0.693256
GPC6_1	13	0.693288	0.963979	0.693873	0.693214	0.693568	0.693384	0.695403	0.700396	0.693243	0.693261	0.694365	0.69359	0.693637	0.693373	0.693288	0.693599	0.693419	0.693625
GPC6_10	13	0.693181	0.720169	0.694067	0.693575	0.693181	0.693355	0.692988	0.695589	0.694109	0.693729	0.693843	0.69272	0.694807	0.693362	0.693135	0.693315	0.693573	0.695144
GPC6_11	13	0.692931	0.070405	0.692564	0.692797	0.692931	0.693733	0.693199	0.693688	0.693844	0.693136	0.69297	0.692977	0.693198	0.693507	0.695358	0.693101	0.69292	0.693495
GPC6_12	13	0.69313	0.532069	0.69336	0.69384	0.693336	0.693661	0.693032	0.69313	0.692762	0.693381	0.693233	0.693218	0.693311	0.692971	0.693383	0.693272	0.693252	0.693403
GPC6_13	13	0.693118	0.491028	0.69325	0.693259	0.692942	0.693398	0.693071	0.693314	0.693412	0.69312	0.693561	0.693172	0.6928	0.693118	0.693246	0.693962	0.693196	0.693289
GPC6_14	13	0.692873	0.0309938	0.693202	0.693162	0.693313	0.692873	0.693166	0.692272	0.693197	0.69299	0.693837	0.692863	0.692921	0.693022	0.694188	0.692686	0.692995	0.693015
GPC6_15	13	0.693027	0.21767	0.693315	0.692934	0.693242	0.693653	0.693151	0.693148	0.693027	0.693117	0.692663	0.693154	0.693458	0.693435	0.693101	0.693153	0.692673	0.693527
GPC6_16	13	0.693193	0.758759	0.6936	0.692737	0.694507	0.69334	0.693155	0.693295	0.695891	0.693311	0.693839	0.693193	0.692743	0.69333	0.694742	0.693425	0.693403	0.693208
GPC6_17	13	0.693237	0.883217	0.693329	0.693837	0.693329	0.693388	0.693823	0.692684	0.694727	0.693122	0.69343	0.693237	0.693909	0.693814	0.693296	0.694739	0.69326	0.692857
GPC6_18	13	0.693257	0.923141	0.694249	0.692888	0.693666	0.693471	0.693257	0.693508	0.693778	0.693439	0.691781	0.693519	0.693575	0.693365	0.693995	0.694725	0.69293	0.693385
GPC6_19	13	0.693042	0.253804	0.693862	0.693478	0.694492	0.693541	0.693009	0.693096	0.693527	0.69295	0.693046	0.693108	0.693042	0.693074	0.692958	0.693361	0.693737	0.693625
GPC6_2	13	0.69327	0.94321	0.693499	0.693926	0.693261	0.694304	0.69363	0.694095	0.694286	0.693723	0.69327	0.693463	0.693104	0.693271	0.69336	0.69315	0.693594	0.693488
GPC6_20	13	0.693169	0.676559	0.69387	0.693193	0.694217	0.694197	0.694007	0.694003	0.693444	0.6942	0.693163	0.693363	0.693329	0.692575	0.693169	0.693262	0.692951	0.693719
GPC6_21	13	0.692775	0.00598778	0.694083	0.693303	0.693496	0.693547	0.692775	0.692535	0.693449	0.693462	0.692662	0.693035	0.692998	0.69295	0.6936	0.693314	0.692038	0.693723
GPC6_22	13	0.693141	0.573413	0.693095	0.694646	0.693629	0.693252	0.693378	0.693141	0.693483	0.693329	0.693681	0.69322	0.693099	0.693205	0.693119	0.69323	0.695494	0.696107
GPC6_23	13	0.693269	0.941616	0.693269	0.693388	0.693307	0.694055	0.69364	0.694432	0.69384	0.693267	0.694	0.693623	0.694361	0.693369	0.693193	0.693034	0.6943	0.693431
GPC6_24	13	0.693159	0.638496	0.693251	0.693499	0.693355	0.693221	0.69314	0.692972	0.694219	0.69321	0.694201	0.693382	0.693088	0.693347	0.693159	0.693534	0.693419	0.693446
GPC6_25	13	0.693122	0.503643	0.693627	0.693159	0.693144	0.693745	0.693508	0.693182	0.693342	0.693122	0.693482	0.693422	0.693089	0.693194	0.693048	0.693191	0.693027	0.694071
GPC6_26	13	0.69317	0.681065	0.693281	0.693143	0.693452	0.6931	0.693756	0.693311	0.693728	0.693309	0.693219	0.69323	0.69317	0.693369	0.693128	0.693266	0.695996	0.696047
GPC6_27	13	0.693226	0.857396	0.693513	0.694204	0.693182	0.693385	0.693295	0.693586	0.694061	0.693662	0.69321	0.69374	0.693704	0.69347	0.693226	0.693174	0.693247	0.693727
GPC6_28	13	0.693181	0.718084	0.69321	0.693289	0.693254	0.693649	0.693243	0.693334	0.693394	0.693181	0.695659	0.693379	0.693328	0.693139	0.693132	0.693202	0.692582	0.693614
GPC6_29	13	0.693164	0.658405	0.6936	0.693164	0.693126	0.693316	0.69323	0.693501	0.693341	0.693251	0.693801	0.693314	0.693398	0.693199	0.693098	0.693216	0.693159	0.693497
GPC6_3	13	0.693255	0.918268	0.693455	0.692957	0.693432	0.693017	0.693365	0.693993	0.69431	0.69342	0.69345	0.69346	0.693677	0.693377	0.693255	0.693058	0.693388	0.693577
GPC6_30	13	0.693144	0.582687	0.693262	0.693059	0.693097	0.693622	0.693455	0.693674	0.693762	0.69338	0.693642	0.693144	0.69379	0.693122	0.693146	0.693195	0.69321	0.69357
GPC6_31	13	0.693052	0.281186	0.693507	0.693051	0.693093	0.693532	0.69318	0.69321	0.693417	0.693001	0.693831	0.693052	0.693364	0.693202	0.693142	0.693422	0.693174	0.693048
GPC6_32	13	0.69319	0.750343	0.693206	0.693438	0.693341	0.693397	0.693637	0.693079	0.694104	0.69333	0.693129	0.693204	0.693275	0.693221	0.693209	0.693247	0.693167	0.69319
GPC6_33	13	0.69319	0.750809	0.693367	0.6932	0.693061	0.693504	0.693631	0.693165	0.694002	0.693832	0.694373	0.693344	0.693287	0.69319	0.693196	0.693306	0.693267	0.692738
GPC6_34	13	0.693172	0.689137	0.693173	0.693208	0.693273	0.693229	0.693539	0.69326	0.693284	0.693195	0.693652	0.69334	0.692906	0.693672	0.693201	0.693138	0.693281	0.693037
GPC6_35	13	0.693097	0.414986	0.693287	0.692775	0.692974	0.693519	0.693269	0.693119	0.693841	0.693703	0.693097	0.693073	0.693343	0.693334	0.693197	0.693278	0.693352	0.693134
GPC6_36	13	0.693144	0.586027	0.693027	0.693166	0.693338	0.693476	0.693151	0.693527	0.693196	0.693144	0.693067	0.692991	0.693927	0.693224	0.693232	0.693953	0.693262	0.693409
GPC6_37	13	0.693231	0.869255	0.69349	0.693125	0.693339	0.693466	0.693362	0.693088	0.693593	0.693564	0.69341	0.693028	0.693374	0.693361	0.693231	0.694106	0.693285	0.693821
GPC6_38	13	0.693145	0.588625	0.693145	0.693234	0.69371	0.693703	0.693929	0.693212	0.693605	0.693541	0.693534	0.693042	0.693538	0.693008	0.692769	0.694076	0.693214	0.693344
GPC6_39	13	0.693209	0.810396	0.693209	0.693145	0.69332	0.693382	0.693134	0.693286	0.693255	0.693992	0.69391	0.693304	0.69319	0.69332	0.693879	0.694778	0.693657	0.694027
GPC6_4	13	0.693157	0.63271	0.693563	0.693128	0.693705	0.69319	0.694527	0.693605	0.693753	0.693033	0.693318	0.692958	0.693426	0.693209	0.693369	0.69356	0.693449	0.693157
GPC6_40	13	0.693223	0.849679	0.693223	0.693277	0.694381	0.693448	0.693365	0.693364	0.693915	0.693198	0.693259	0.693166	0.693433	0.693223	0.693237	0.692939	0.693509	0.693348
GPC6_41	13	0.693261	0.930016	0.693297	0.693739	0.693905	0.69328	0.69344	0.693848	0.695213	0.693261	0.693312	0.693316	0.693559	0.693195	0.693224	0.693237	0.693547	0.693378
GPC6_42	13	0.69317	0.681244	0.693245	0.693135	0.694466	0.693368	0.6935	0.693291	0.693636	0.69317	0.693512	0.693287	0.693267	0.693159	0.693148	0.693882	0.693779	0.693261
GPC6_43	13	0.693001	0.164746	0.694278	0.693625	0.693556	0.692869	0.693581	0.69314	0.694019	0.693245	0.692963	0.693164	0.692921	0.693498	0.693393	0.693599	0.693001	0.69334
GPC6_44	13	0.693134	0.546413	0.693445	0.693036	0.69296	0.693737	0.692844	0.693386	0.693453	0.693134	0.69425	0.693134	0.693155	0.693213	0.693412	0.693338	0.693397	0.694247
GPC6_45	13	0.692985	0.138776	0.692985	0.693072	0.693035	0.693682	0.692723	0.693081	0.693416	0.69324	0.694147	0.692712	0.693574	0.693253	0.693092	0.693328	0.693201	0.692946
GPC6_46	13	0.693064	0.313376	0.693064	0.693048	0.693239	0.693072	0.693287	0.693318	0.693365	0.693594	0.693757	0.692952	0.693244	0.693269	0.693094	0.693056	0.693435	0.693422
GPC6_47	13	0.692993	0.150721	0.693187	0.694098	0.692993	0.6932	0.692784	0.693242	0.693162	0.692844	0.693217	0.693179	0.693427	0.693685	0.69309	0.693071	0.692957	0.693645
GPC6_48	13	0.693179	0.710398	0.693422	0.693207	0.693325	0.693191	0.693453	0.693468	0.693237	0.69327	0.693219	0.69321	0.693334	0.693232	0.693179	0.69308	0.693061	0.693067
GPC6_49	13	0.692987	0.141753	0.693027	0.693176	0.692988	0.693451	0.693096	0.692623	0.694057	0.692973	0.692987	0.692984	0.693497	0.69322	0.693189	0.693178	0.693212	0.693227
GPC6_5	13	0.693138	0.562521	0.693647	0.693089	0.693311	0.693138	0.693294	0.693238	0.69466	0.693726	0.69407	0.693054	0.69316	0.693261	0.693638	0.693868	0.693106	0.693266
GPC6_50	13	0.693175	0.698755	0.693175	0.693181	0.693099	0.693369	0.693791	0.693288	0.69349	0.693347	0.69339	0.693111	0.69319	0.693291	0.693089	0.693257	0.693276	0.693469
GPC6_51	13	0.692946	0.0862255	0.693193	0.693165	0.693448	0.693172	0.693064	0.692912	0.693789	0.693284	0.693549	0.69309	0.692642	0.693295	0.692946	0.693056	0.692941	0.692994
GPC6_52	13	0.693031	0.228063	0.693149	0.692796	0.69338	0.693031	0.693438	0.692412	0.693347	0.693967	0.693306	0.693005	0.693547	0.693495	0.693508	0.693345	0.69347	0.693067
GPC6_53	13	0.692813	0.0118465	0.692813	0.692979	0.692708	0.693315	0.693375	0.69316	0.695392	0.692595	0.693573	0.693139	0.693019	0.693173	0.692678	0.693197	0.693186	0.692857
GPC6_54	13	0.692843	0.0194653	0.693083	0.693053	0.693596	0.693273	0.692598	0.693113	0.692837	0.693275	0.693982	0.693034	0.692907	0.693146	0.693109	0.693545	0.692843	0.692829
GPC6_55	13	0.693136	0.553055	0.693359	0.69321	0.693195	0.694064	0.692903	0.6932	0.693545	0.693174	0.694314	0.693047	0.693668	0.69333	0.693168	0.692795	0.693366	0.693136
GPC6_56	13	0.693262	0.931284	0.694261	0.693459	0.693673	0.69334	0.693568	0.69366	0.695911	0.693333	0.693942	0.69306	0.693766	0.693276	0.693171	0.692778	0.693262	0.693681
GPC6_57	13	0.69305	0.27364	0.693105	0.692699	0.693086	0.693821	0.693432	0.692891	0.693546	0.693056	0.693171	0.693141	0.693111	0.693022	0.69305	0.693172	0.693133	0.693181
GPC6_58	13	0.693143	0.580646	0.694448	0.693714	0.693363	0.69308	0.693505	0.693164	0.694658	0.693251	0.693614	0.693143	0.693071	0.693303	0.693226	0.693159	0.693123	0.693421
GPC6_59	13	0.693198	0.775848	0.693315	0.693219	0.693382	0.693445	0.693245	0.69349	0.693933	0.693376	0.693467	0.693198	0.693272	0.69334	0.693148	0.693195	0.69317	0.693706
GPC6_6	13	0.693454	0.999967	0.694059	0.693746	0.693941	0.693842	0.693693	0.693454	0.69398	0.69354	0.695957	0.693444	0.694293	0.694103	0.693356	0.693775	0.693413	0.694407
GPC6_60	13	0.693216	0.830671	0.693419	0.69324	0.692913	0.693809	0.69404	0.693555	0.693779	0.693395	0.693738	0.693185	0.69364	0.69407	0.693163	0.693216	0.693274	0.693583
GPC6_61	13	0.693224	0.851059	0.693371	0.693416	0.693569	0.693408	0.693692	0.693373	0.69318	0.693418	0.693873	0.692916	0.69435	0.693929	0.693143	0.693224	0.693641	0.693241
GPC6_62	13	0.693159	0.640078	0.693543	0.693446	0.693223	0.693295	0.693738	0.693322	0.694359	0.693159	0.694025	0.693574	0.693095	0.693314	0.693105	0.693008	0.693175	0.693499
GPC6_63	13	0.693252	0.91424	0.693156	0.69322	0.693285	0.693394	0.693162	0.693956	0.693538	0.693252	0.693703	0.69328	0.693266	0.69331	0.693414	0.693438	0.693305	0.693442
GPC6_64	13	0.693437	0.999914	0.693762	0.693334	0.693343	0.693339	0.698012	0.693705	0.693657	0.693747	0.69429	0.693823	0.693508	0.693437	0.695199	0.693503	0.694213	0.694083
GPC6_65	13	0.693177	0.703604	0.693163	0.693227	0.693359	0.693427	0.69285	0.693786	0.693407	0.693704	0.693676	0.69304	0.693351	0.694037	0.693177	0.693191	0.694634	0.693296
GPC6_7	13	0.6933	0.974389	0.693352	0.6933	0.693208	0.693347	0.693291	0.693353	0.693951	0.693227	0.693516	0.693694	0.693577	0.696107	0.693447	0.694757	0.694312	0.69331
GPC6_8	13	0.693285	0.960967	0.693601	0.695056	0.693283	0.694146	0.695173	0.69461	0.694706	0.693191	0.694152	0.693285	0.694583	0.696585	0.694136	0.69317	0.694483	0.693322
GPC6_9	13	0.692803	0.00986462	0.692943	0.693805	0.692742	0.693234	0.692862	0.692803	0.694293	0.693793	0.692713	0.693033	0.692737	0.693012	0.693083	0.692941	0.693161	0.693211
GPR12_0	13	0.69323	0.865517	0.693297	0.693422	0.693542	0.693031	0.693371	0.693925	0.693428	0.693324	0.692735	0.692925	0.693727	0.694596	0.693934	0.694329	0.69323	0.693329
GPR180_0	13	0.693137	0.55675	0.693103	0.693137	0.693229	0.693522	0.693788	0.693283	0.694048	0.693213	0.693657	0.693415	0.693825	0.694179	0.693238	0.692894	0.692823	0.693767
GPR180_1	13	0.693086	0.378818	0.693003	0.693086	0.694007	0.693112	0.69304	0.693143	0.693438	0.693897	0.694255	0.693333	0.693034	0.69313	0.693254	0.693319	0.69353	0.693124
GPR183_0	13	0.693124	0.512346	0.693045	0.693289	0.693596	0.693455	0.693476	0.693124	0.692889	0.693545	0.693207	0.693216	0.693268	0.699958	0.693103	0.693255	0.693187	0.693478
GPR18_0	13	0.693194	0.762139	0.693462	0.693318	0.694179	0.693011	0.693087	0.693181	0.693596	0.693594	0.693762	0.693599	0.69351	0.6937	0.693194	0.693498	0.693973	0.693414
GRK1_0	13	0.693182	0.723287	0.693096	0.69335	0.693327	0.693281	0.693321	0.693523	0.693189	0.693417	0.693252	0.692856	0.693182	0.693456	0.693463	0.693156	0.693496	0.693569
GRK1_1	13	0.692885	0.0372177	0.692642	0.693202	0.693403	0.693597	0.692885	0.694196	0.693145	0.693245	0.692992	0.693061	0.692573	0.693251	0.692916	0.692878	0.693704	0.693246
GRTP1_0	13	0.693051	0.27614	0.693135	0.693119	0.693239	0.69318	0.693097	0.692937	0.693812	0.692747	0.693323	0.693716	0.69297	0.69355	0.693243	0.693051	0.693214	0.693326
GRTP1_1	13	0.693117	0.486154	0.693497	0.693322	0.69362	0.693228	0.694272	0.693117	0.692996	0.694294	0.693251	0.692911	0.693028	0.693523	0.693622	0.693689	0.69326	0.69517
GRTP1_2	13	0.693132	0.539784	0.693209	0.693169	0.693193	0.693175	0.693188	0.693161	0.693131	0.693121	0.693079	0.693294	0.693621	0.6933	0.69322	0.693132	0.693829	0.693134
GSX1_0	13	0.693205	0.797791	0.693508	0.693186	0.693389	0.693611	0.693278	0.693627	0.693225	0.693789	0.692987	0.693205	0.693569	0.693819	0.693125	0.693368	0.693271	0.693291
GTF2F2_0	13	0.693164	0.66012	0.693322	0.693164	0.693395	0.693441	0.693193	0.693265	0.693173	0.693213	0.693111	0.693152	0.69329	0.69352	0.693409	0.69319	0.692991	0.694038
GTF2F2_1	13	0.693055	0.289004	0.693816	0.693319	0.693433	0.693545	0.693273	0.693242	0.693239	0.693231	0.693055	0.693014	0.692987	0.69314	0.693274	0.695923	0.693001	0.693337
GTF2F2_2	13	0.693151	0.611406	0.693265	0.693153	0.693596	0.69289	0.693295	0.693151	0.693161	0.693257	0.693564	0.693269	0.693115	0.693458	0.693077	0.693351	0.693189	0.69327
GTF2F2_3	13	0.693156	0.627727	0.693144	0.693156	0.693331	0.693295	0.693267	0.693319	0.693767	0.693314	0.696166	0.693045	0.69417	0.693258	0.69298	0.693335	0.694218	0.693245
GTF2F2_4	13	0.693121	0.498946	0.693335	0.693169	0.693293	0.693494	0.693808	0.693359	0.693361	0.693046	0.694673	0.693328	0.693121	0.693196	0.693246	0.693042	0.693009	0.693238
GTF2F2_5	13	0.693203	0.791189	0.693155	0.693266	0.693397	0.693539	0.693376	0.693816	0.693289	0.693576	0.693077	0.693203	0.69347	0.693542	0.693283	0.693288	0.693108	0.693385
GTF3A_0	13	0.693026	0.21635	0.69323	0.693123	0.693026	0.693366	0.692836	0.693869	0.69321	0.692972	0.692744	0.693149	0.693093	0.693238	0.695323	0.69397	0.693781	0.693769
GTF3A_1	13	0.693116	0.483152	0.693018	0.693297	0.693346	0.693204	0.693256	0.693976	0.693116	0.693123	0.692957	0.693146	0.692991	0.693396	0.694632	0.693809	0.693614	0.693171
GUCY1B2_0	13	0.693166	0.666199	0.692973	0.693476	0.693378	0.693857	0.693438	0.693848	0.693302	0.692812	0.694028	0.693166	0.693902	0.693584	0.693525	0.69326	0.69255	0.693214
GUCY1B2_1	13	0.693356	0.996174	0.693727	0.69338	0.693361	0.694037	0.693522	0.693306	0.694733	0.693526	0.694038	0.693356	0.693361	0.693571	0.693131	0.693673	0.693208	0.694154
GUCY1B2_2	13	0.693139	0.567112	0.693216	0.693321	0.693234	0.693635	0.693928	0.693795	0.694207	0.692873	0.693897	0.693116	0.693042	0.69409	0.693351	0.693457	0.693139	0.6933
GUCY1B2_3	13	0.693268	0.940132	0.693141	0.693268	0.693229	0.693349	0.693342	0.693434	0.693334	0.693608	0.694819	0.693304	0.694017	0.693224	0.693341	0.693454	0.693346	0.693874
GUCY1B2_4	13	0.693216	0.829386	0.693438	0.69313	0.693228	0.693641	0.693385	0.693661	0.693538	0.693216	0.693224	0.69354	0.69346	0.693315	0.693303	0.693253	0.693147	0.693124
HMGB1_0	13	0.692842	0.0192161	0.692988	0.693318	0.692919	0.693312	0.692894	0.692564	0.694835	0.693171	0.692929	0.692842	0.69283	0.693403	0.692709	0.693314	0.693138	0.693394
HNRNPA1L2_0	13	0.693384	0.99877	0.693408	0.693326	0.693613	0.693215	0.693537	0.693514	0.693824	0.693399	0.693514	0.693814	0.693747	0.693886	0.693384	0.694075	0.693263	0.693775
HNRNPA1L2_1	13	0.69322	0.840006	0.693322	0.693658	0.693204	0.69341	0.694766	0.693257	0.693826	0.693417	0.693078	0.693281	0.693801	0.69322	0.693114	0.693299	0.69347	0.693464
HNRNPA1L2_2	13	0.693178	0.709345	0.693282	0.693258	0.693285	0.693713	0.693485	0.693345	0.69335	0.693223	0.693069	0.693188	0.693178	0.693166	0.6933	0.693155	0.693497	0.693184
HS6ST3_0	13	0.693169	0.677642	0.69378	0.69457	0.693561	0.693456	0.693174	0.693169	0.693616	0.69323	0.693105	0.693105	0.693446	0.693495	0.693206	0.693021	0.693261	0.693215
HS6ST3_1	13	0.693195	0.767255	0.693315	0.693308	0.693182	0.693195	0.693001	0.694313	0.693699	0.693257	0.693562	0.693276	0.693238	0.693381	0.693138	0.693458	0.693358	0.694003
HS6ST3_10	13	0.693245	0.8991	0.69328	0.693521	0.693252	0.69297	0.693288	0.693559	0.693125	0.693367	0.69336	0.693848	0.693579	0.693208	0.693765	0.693352	0.693245	0.693512
HS6ST3_11	13	0.693157	0.632341	0.693617	0.693226	0.693168	0.693053	0.693297	0.693171	0.693595	0.693883	0.693723	0.692992	0.693925	0.693041	0.693157	0.693461	0.693249	0.69328
HS6ST3_12	13	0.693003	0.168805	0.692948	0.693185	0.69312	0.69305	0.693003	0.693069	0.693754	0.693106	0.693535	0.693307	0.692957	0.693164	0.693362	0.693155	0.692857	0.693389
HS6ST3_13	13	0.693142	0.578606	0.693332	0.693423	0.692941	0.693142	0.692987	0.693367	0.695113	0.693239	0.69321	0.693081	0.693255	0.693335	0.693358	0.693152	0.693206	0.693227
HS6ST3_14	13	0.693203	0.791961	0.693313	0.695682	0.693364	0.693442	0.69348	0.693253	0.69341	0.693231	0.693066	0.693141	0.693219	0.69338	0.693203	0.692906	0.693321	0.694291
HS6ST3_15	13	0.693059	0.300015	0.693023	0.692981	0.693181	0.693059	0.693528	0.69334	0.69374	0.69309	0.694493	0.693047	0.693369	0.693535	0.693182	0.693106	0.693096	0.693178
HS6ST3_16	13	0.693111	0.464361	0.693163	0.693036	0.693111	0.693166	0.693609	0.693707	0.693453	0.692988	0.693223	0.69315	0.693195	0.693288	0.693119	0.692982	0.693464	0.693535
HS6ST3_17	13	0.693103	0.438031	0.693103	0.693128	0.693306	0.693415	0.693488	0.693154	0.693261	0.693095	0.694169	0.692964	0.693267	0.693408	0.693067	0.693215	0.693116	0.693182
HS6ST3_18	13	0.693013	0.1881	0.692767	0.693936	0.693184	0.693275	0.692817	0.692909	0.693475	0.693281	0.693789	0.693054	0.69304	0.693153	0.693098	0.693136	0.693013	0.693194
HS6ST3_19	13	0.692827	0.0150079	0.692827	0.69291	0.692849	0.693332	0.693019	0.692692	0.69302	0.693071	0.693156	0.69298	0.692822	0.692851	0.693118	0.693184	0.6926	0.693085
HS6ST3_2	13	0.693233	0.87338	0.693236	0.693255	0.693439	0.693424	0.693233	0.692606	0.694019	0.69307	0.693549	0.693566	0.693653	0.693554	0.693924	0.693539	0.693195	0.693866
HS6ST3_20	13	0.693104	0.440679	0.69325	0.693277	0.693093	0.693328	0.693377	0.69338	0.693161	0.693299	0.693184	0.692911	0.693073	0.693122	0.693104	0.693402	0.693185	0.693645
HS6ST3_21	13	0.69297	0.115768	0.693297	0.693077	0.692828	0.693391	0.693294	0.69297	0.694325	0.693276	0.692969	0.692847	0.693046	0.693245	0.693169	0.693003	0.693024	0.693364
HS6ST3_22	13	0.693025	0.215347	0.693694	0.693236	0.69294	0.69347	0.693025	0.693558	0.69316	0.69331	0.693037	0.693085	0.693011	0.693141	0.693063	0.693096	0.692709	0.693489
HS6ST3_23	13	0.693088	0.387183	0.693189	0.693148	0.693088	0.693368	0.693411	0.693243	0.6932	0.693168	0.693739	0.692753	0.692741	0.693412	0.693372	0.693403	0.692959	0.694795
HS6ST3_24	13	0.693214	0.825161	0.693344	0.693132	0.693328	0.693356	0.694096	0.693315	0.693611	0.692895	0.69527	0.692938	0.694	0.693303	0.696349	0.696499	0.693745	0.693214
HS6ST3_25	13	0.693183	0.72467	0.69328	0.693068	0.693285	0.694	0.693278	0.693773	0.695015	0.693001	0.693183	0.694257	0.693711	0.693322	0.694088	0.693231	0.693057	0.693367
HS6ST3_26	13	0.693182	0.722768	0.693239	0.693094	0.693654	0.693336	0.692935	0.69334	0.693412	0.69338	0.693895	0.69328	0.694511	0.693156	0.69327	0.693614	0.694613	0.693182
HS6ST3_27	13	0.693403	0.999505	0.693478	0.693391	0.693006	0.693622	0.693444	0.693576	0.693591	0.693613	0.694124	0.693491	0.693492	0.696332	0.694107	0.693733	0.693237	0.693403
HS6ST3_28	13	0.693167	0.667507	0.694169	0.693536	0.693163	0.694172	0.6938	0.693674	0.693819	0.693203	0.692963	0.693309	0.693742	0.693452	0.69334	0.693167	0.693113	0.693809
HS6ST3_29	13	0.693166	0.665545	0.69353	0.693172	0.693541	0.692926	0.693731	0.693497	0.693372	0.693131	0.692801	0.693468	0.693166	0.693383	0.693455	0.693867	0.693819	0.693786
HS6ST3_3	13	0.693198	0.774985	0.693723	0.693266	0.693443	0.693719	0.693561	0.693165	0.693925	0.693239	0.694345	0.693198	0.693636	0.69327	0.693038	0.693154	0.695003	0.694625
HS6ST3_30	13	0.693254	0.916604	0.693452	0.693215	0.693853	0.693945	0.693057	0.693376	0.693604	0.693603	0.693711	0.693545	0.693603	0.693254	0.693802	0.693164	0.693384	0.69414
HS6ST3_31	13	0.693109	0.455596	0.693492	0.693376	0.693987	0.693765	0.693584	0.69341	0.69376	0.693109	0.692978	0.693609	0.693392	0.693384	0.693086	0.6933	0.693066	0.693312
HS6ST3_32	13	0.693291	0.966808	0.693036	0.694168	0.693951	0.693855	0.693282	0.693845	0.696864	0.693665	0.692881	0.693291	0.69478	0.693476	0.695216	0.693335	0.693512	0.693737
HS6ST3_33	13	0.692982	0.133682	0.693655	0.693255	0.692467	0.693453	0.69322	0.693268	0.692474	0.692982	0.692712	0.693108	0.693513	0.693229	0.693181	0.69302	0.693145	0.693644
HS6ST3_34	13	0.692947	0.0870775	0.693091	0.692947	0.69336	0.693243	0.692829	0.693148	0.692899	0.693222	0.693222	0.692963	0.693155	0.693132	0.693086	0.693257	0.692923	0.694561
HS6ST3_35	13	0.693062	0.308305	0.69294	0.692888	0.693201	0.693124	0.693581	0.693355	0.693134	0.693157	0.693139	0.693151	0.692959	0.693812	0.693318	0.693062	0.693626	0.693093
HS6ST3_4	13	0.693145	0.589739	0.693171	0.693034	0.694013	0.693745	0.693304	0.693149	0.69328	0.69338	0.693086	0.693145	0.69328	0.693708	0.693225	0.693141	0.693304	0.693439
HS6ST3_5	13	0.693133	0.54468	0.69343	0.693143	0.693162	0.693226	0.693381	0.693133	0.694722	0.693024	0.693548	0.693159	0.693492	0.693498	0.693171	0.69312	0.692978	0.693399
HS6ST3_6	13	0.693145	0.588997	0.693145	0.693214	0.693252	0.693225	0.693187	0.693377	0.69364	0.693302	0.693101	0.6932	0.693235	0.693314	0.693121	0.6936	0.693111	0.693316
HS6ST3_7	13	0.693093	0.403537	0.693208	0.693139	0.693125	0.693334	0.69378	0.693373	0.694183	0.693334	0.693053	0.693072	0.693342	0.693326	0.692895	0.693157	0.693093	0.693515
HS6ST3_8	13	0.693093	0.402216	0.693178	0.693167	0.693599	0.693098	0.693277	0.693071	0.693347	0.693382	0.693053	0.693066	0.693093	0.693778	0.693246	0.69321	0.693572	0.693211
HS6ST3_9	13	0.693166	0.667253	0.693485	0.693144	0.693232	0.693284	0.693191	0.693249	0.69488	0.693348	0.693026	0.693246	0.693358	0.693691	0.693166	0.69316	0.693187	0.693214
HSPH1_0	13	0.693117	0.486154	0.693497	0.693453	0.693488	0.693287	0.69272	0.694172	0.693329	0.693703	0.695619	0.692987	0.693735	0.693381	0.694488	0.693117	0.692763	0.69325
HSPH1_1	13	0.693271	0.944083	0.692965	0.693423	0.693405	0.693508	0.693271	0.693476	0.693475	0.693242	0.69337	0.694591	0.693389	0.693635	0.693609	0.693465	0.693286	0.692813
HTR2A_0	13	0.69303	0.226446	0.693124	0.692921	0.693476	0.693893	0.69321	0.692962	0.693013	0.693267	0.693244	0.693219	0.693453	0.693871	0.693252	0.693653	0.69303	0.693827
HTR2A_1	13	0.693124	0.512346	0.693536	0.694092	0.693408	0.695456	0.693817	0.693044	0.69331	0.693737	0.692765	0.694568	0.693396	0.693257	0.693124	0.693106	0.693582	0.69324
HTR2A_2	13	0.693252	0.914496	0.693252	0.693221	0.693918	0.694157	0.69331	0.693628	0.694768	0.693169	0.693841	0.693191	0.693391	0.693403	0.695421	0.694783	0.693255	0.693513
HTR2A_3	13	0.693162	0.650726	0.69314	0.69502	0.693526	0.693409	0.693538	0.695004	0.697471	0.693532	0.693487	0.693162	0.693033	0.693648	0.693096	0.695707	0.693458	0.695382
HTR2A_4	13	0.693171	0.682683	0.69341	0.694588	0.693171	0.693542	0.693114	0.693263	0.69329	0.693245	0.693183	0.694368	0.693174	0.69291	0.693287	0.69305	0.693604	0.69321
IFT88_0	13	0.692719	0.00205336	0.692547	0.693592	0.6924	0.693388	0.692744	0.693102	0.693704	0.693064	0.692835	0.693344	0.692877	0.693183	0.693038	0.69256	0.693048	0.692719
IFT88_1	13	0.692509	1.38639e-05	0.69273	0.693258	0.692667	0.693433	0.692378	0.69322	0.693557	0.692509	0.693896	0.693213	0.693685	0.693004	0.692444	0.693159	0.692592	0.692116
IFT88_2	13	0.692706	0.00157454	0.694436	0.693045	0.691796	0.693706	0.693361	0.693062	0.693829	0.69268	0.692872	0.693112	0.693507	0.692706	0.69308	0.692714	0.693183	0.692648
IFT88_3	13	0.692914	0.0558495	0.693047	0.692669	0.693983	0.692547	0.69327	0.693519	0.693978	0.692954	0.693712	0.692914	0.693337	0.693267	0.692427	0.69323	0.692993	0.693354
IFT88_4	13	0.692715	0.00189871	0.693186	0.693106	0.693061	0.692584	0.693677	0.693136	0.69402	0.693313	0.692409	0.693208	0.69294	0.693323	0.692715	0.692456	0.693712	0.693854
IFT88_5	13	0.69301	0.18281	0.692916	0.693028	0.693068	0.693424	0.692896	0.692872	0.693246	0.693383	0.694714	0.693071	0.693116	0.69301	0.693012	0.693194	0.693464	0.693436
IFT88_6	13	0.692965	0.109095	0.692612	0.693082	0.693073	0.692818	0.692643	0.693145	0.695766	0.692965	0.693232	0.693048	0.693643	0.693166	0.694769	0.693493	0.693128	0.69336
IL17D_0	13	0.693226	0.857801	0.693379	0.693119	0.693293	0.694024	0.693298	0.693226	0.693531	0.693156	0.694051	0.693423	0.693724	0.69339	0.693608	0.693209	0.693914	0.693532
IL17D_1	13	0.693142	0.577493	0.693295	0.693288	0.693127	0.693676	0.69337	0.693135	0.693142	0.693031	0.693187	0.693377	0.693199	0.693626	0.69332	0.694379	0.693177	0.694624
ING1_0	13	0.69313	0.534271	0.69326	0.693129	0.693406	0.693611	0.693251	0.693299	0.694336	0.693492	0.693178	0.695208	0.693088	0.693583	0.69313	0.692951	0.693287	0.693258
INTS6_0	13	0.693078	0.355432	0.693136	0.693169	0.693425	0.693326	0.692793	0.693329	0.694695	0.693078	0.693736	0.693238	0.693165	0.693547	0.693225	0.692754	0.693451	0.692787
INTS6_1	13	0.693082	0.368028	0.693177	0.693261	0.693082	0.692896	0.693101	0.693337	0.693314	0.693359	0.695263	0.69299	0.69299	0.693104	0.693514	0.693088	0.694292	0.69468
INTS6_2	13	0.693034	0.234686	0.693211	0.692595	0.693235	0.693073	0.694047	0.69341	0.693784	0.693834	0.693904	0.692852	0.693466	0.693177	0.693034	0.693125	0.693137	0.692767
INTS6_3	13	0.693145	0.589925	0.693168	0.693358	0.693175	0.693267	0.693276	0.693463	0.693061	0.693036	0.69341	0.693289	0.693085	0.693697	0.693241	0.693711	0.693145	0.693504
IPO5_0	13	0.692451	2.64488e-06	0.692704	0.692476	0.69318	0.69236	0.6932	0.692977	0.693809	0.692323	0.692928	0.693201	0.692451	0.692646	0.692691	0.692172	0.692918	0.692814
IPO5_1	13	0.692277	9.24361e-09	0.692806	0.692326	0.692499	0.692277	0.692627	0.691765	0.69182	0.692655	0.692125	0.692395	0.692417	0.692886	0.692839	0.692858	0.692919	0.692652
IPO5_2	13	0.692442	2.04192e-06	0.692975	0.693375	0.693468	0.692455	0.693257	0.692287	0.692918	0.692296	0.693054	0.692442	0.692837	0.693211	0.692373	0.692938	0.693103	0.693273
IRS2_0	13	0.692814	0.012038	0.69314	0.692814	0.693047	0.693588	0.693323	0.692821	0.693282	0.692879	0.692988	0.691627	0.692931	0.693411	0.693103	0.693144	0.692731	0.691453
IRS2_1	13	0.692653	0.000502592	0.693312	0.6924	0.693388	0.692653	0.693077	0.692782	0.693259	0.69291	0.693527	0.692426	0.693019	0.693225	0.692831	0.693018	0.6931	0.692525
IRS2_2	13	0.692685	0.00101555	0.693277	0.693411	0.693495	0.692136	0.693148	0.693063	0.692967	0.692126	0.692685	0.693099	0.693074	0.6932	0.691889	0.693233	0.693218	0.692919
ITGBL1_0	13	0.692271	7.39368e-09	0.692046	0.692107	0.692807	0.692502	0.693217	0.692271	0.69352	0.692756	0.69487	0.693909	0.6926	0.692456	0.69285	0.692896	0.691747	0.692651
ITGBL1_1	13	0.692267	6.43353e-09	0.693293	0.692816	0.69179	0.692817	0.69285	0.692267	0.691939	0.693004	0.691367	0.693028	0.692978	0.692325	0.693073	0.692375	0.692291	0.692891
ITGBL1_10	13	0.692851	0.0219078	0.692693	0.693193	0.692365	0.693389	0.692981	0.694765	0.693737	0.692996	0.69214	0.693587	0.693263	0.693072	0.693279	0.693132	0.692851	0.693221
ITGBL1_11	13	0.692428	1.32348e-06	0.69355	0.69318	0.692612	0.6934	0.692323	0.692861	0.693144	0.692088	0.69293	0.69296	0.692643	0.693726	0.692428	0.692347	0.693226	0.692527
ITGBL1_12	13	0.693237	0.882316	0.692188	0.693237	0.692757	0.693595	0.695241	0.69324	0.693984	0.693669	0.693802	0.692955	0.693334	0.693489	0.694443	0.695001	0.693311	0.69369
ITGBL1_13	13	0.693203	0.792579	0.693504	0.693203	0.693253	0.6937	0.693185	0.693606	0.69367	0.693279	0.693719	0.693206	0.693426	0.693474	0.693047	0.693097	0.693927	0.694422
ITGBL1_14	13	0.693129	0.527671	0.693539	0.693001	0.693858	0.693174	0.693312	0.693044	0.693649	0.69331	0.69462	0.692889	0.693736	0.693713	0.693212	0.693773	0.693178	0.693129
ITGBL1_15	13	0.693268	0.939932	0.693161	0.6933	0.694893	0.693718	0.693577	0.692828	0.693285	0.693268	0.693789	0.694052	0.693631	0.693362	0.693336	0.695152	0.693528	0.692921
ITGBL1_16	13	0.693164	0.65658	0.693023	0.693334	0.693467	0.693681	0.693856	0.693176	0.693253	0.693216	0.693419	0.693344	0.693164	0.693469	0.693836	0.693138	0.693106	0.693358
ITGBL1_2	13	0.692003	1.44786e-13	0.69187	0.692175	0.692003	0.692206	0.69238	0.692755	0.692198	0.692336	0.693019	0.691311	0.69281	0.692352	0.6921	0.692226	0.691784	0.693016
ITGBL1_3	13	0.692572	7.26444e-05	0.692572	0.693299	0.693087	0.692933	0.693707	0.693763	0.696052	0.692815	0.692322	0.692481	0.692155	0.695107	0.69314	0.694066	0.693042	0.69303
ITGBL1_4	13	0.692371	2.23154e-07	0.692371	0.692651	0.693079	0.692156	0.692976	0.692324	0.693381	0.693137	0.693004	0.693814	0.693705	0.692745	0.691975	0.693627	0.69296	0.69278
ITGBL1_5	13	0.692618	0.000222921	0.692797	0.694057	0.693294	0.692624	0.692435	0.693167	0.693257	0.692775	0.691971	0.692618	0.693321	0.693032	0.692941	0.691594	0.693279	0.693701
ITGBL1_6	13	0.692576	8.03407e-05	0.69336	0.692647	0.692649	0.693204	0.693074	0.692224	0.693105	0.692775	0.692576	0.692652	0.692479	0.693826	0.693022	0.693054	0.692534	0.693208
ITGBL1_7	13	0.692746	0.00350132	0.693149	0.694987	0.692518	0.693472	0.693146	0.694492	0.693221	0.691855	0.693631	0.693089	0.69356	0.692813	0.692746	0.693211	0.692799	0.691836
ITGBL1_8	13	0.692705	0.00153373	0.692975	0.69329	0.692968	0.693462	0.692705	0.692024	0.693469	0.691583	0.694472	0.693222	0.69406	0.69308	0.692099	0.693801	0.69316	0.693679
ITGBL1_9	13	0.692543	3.45852e-05	0.695266	0.693094	0.693414	0.692498	0.692358	0.693719	0.693093	0.692626	0.692534	0.693888	0.693844	0.694165	0.693298	0.692852	0.692543	0.693441
ITM2B_0	13	0.693403	0.9995	0.693403	0.693356	0.693614	0.693702	0.693728	0.693644	0.693233	0.694199	0.693413	0.693586	0.693462	0.694445	0.694536	0.693879	0.694212	0.693187
KATNAL1_0	13	0.693142	0.578606	0.693463	0.69315	0.69399	0.693816	0.694303	0.693242	0.693116	0.693382	0.692988	0.693092	0.693478	0.693189	0.69349	0.693142	0.693269	0.694095
KATNAL1_1	13	0.693198	0.776581	0.693233	0.692998	0.693122	0.693938	0.693198	0.693092	0.693703	0.694013	0.693891	0.693337	0.693381	0.693263	0.693284	0.693415	0.693467	0.693516
KATNAL1_2	13	0.693169	0.675837	0.693417	0.695114	0.692941	0.694016	0.693518	0.693379	0.693207	0.693117	0.693719	0.693207	0.693213	0.69344	0.69302	0.693232	0.693169	0.693359
KATNAL1_3	13	0.693175	0.699464	0.693293	0.692963	0.693135	0.693362	0.693712	0.694125	0.693646	0.693566	0.694484	0.693471	0.693147	0.693175	0.693534	0.693532	0.694552	0.693418
KATNAL1_4	13	0.693115	0.479337	0.693099	0.693102	0.693779	0.693175	0.694756	0.693297	0.69382	0.693082	0.69333	0.693259	0.693145	0.693996	0.693115	0.694334	0.693331	0.694987
KATNAL1_5	13	0.693048	0.269853	0.692756	0.693048	0.693214	0.693623	0.693596	0.693248	0.693421	0.69301	0.693012	0.693739	0.693338	0.693421	0.69312	0.693275	0.693134	0.693159
KATNAL1_6	13	0.693145	0.589739	0.693109	0.693418	0.693193	0.693377	0.693492	0.693483	0.693403	0.693473	0.693011	0.693332	0.693145	0.693432	0.693077	0.693184	0.693216	0.693481
KATNAL1_7	13	0.692995	0.155566	0.692995	0.692672	0.693178	0.693055	0.693612	0.693761	0.693006	0.692694	0.693243	0.693166	0.693057	0.693832	0.693019	0.692978	0.693362	0.69309
KBTBD6_0	13	0.692996	0.156918	0.693097	0.692996	0.692959	0.693291	0.693126	0.693089	0.692995	0.69283	0.693319	0.693192	0.6937	0.693308	0.693087	0.693186	0.693106	0.694493
KBTBD7_0	13	0.693258	0.924276	0.693625	0.693301	0.695611	0.693508	0.695533	0.693258	0.69315	0.69329	0.693321	0.693387	0.693172	0.693505	0.693087	0.69333	0.693459	0.693353
KCNRG_0	13	0.693129	0.528257	0.693386	0.693217	0.693406	0.693754	0.693346	0.693438	0.693158	0.693179	0.693129	0.69338	0.693149	0.692947	0.69279	0.693237	0.693126	0.693351
KCTD12_0	13	0.692874	0.0317517	0.693172	0.69305	0.693152	0.693256	0.693199	0.694114	0.693121	0.693178	0.693328	0.693057	0.693131	0.692874	0.692608	0.692518	0.692695	0.693424
KCTD4_0	13	0.693077	0.352322	0.693541	0.693375	0.693377	0.693139	0.69334	0.693365	0.693104	0.693532	0.693041	0.692758	0.692963	0.693132	0.693449	0.693234	0.693077	0.693272
KLF12_0	13	0.693433	0.999888	0.69368	0.693433	0.695054	0.693253	0.694462	0.697006	0.694468	0.694054	0.694056	0.693464	0.693436	0.694341	0.69379	0.693047	0.693042	0.693917
KLF12_1	13	0.693519	1	0.693765	0.693228	0.693394	0.695029	0.693693	0.693528	0.694291	0.693234	0.693931	0.694314	0.694456	0.69465	0.694659	0.693519	0.693933	0.694221
KLF12_10	13	0.693252	0.914185	0.693538	0.693288	0.693265	0.693305	0.69354	0.693262	0.693956	0.693934	0.693167	0.693526	0.693286	0.693298	0.693252	0.693174	0.692898	0.693467
KLF12_11	13	0.693086	0.378658	0.69303	0.69316	0.693077	0.693319	0.693604	0.692946	0.693406	0.693413	0.694601	0.693086	0.693172	0.693233	0.693171	0.693453	0.693335	0.693636
KLF12_12	13	0.693049	0.272199	0.693283	0.693163	0.693561	0.693242	0.693146	0.693105	0.694375	0.693412	0.693071	0.692737	0.69315	0.693354	0.693043	0.69271	0.693049	0.693448
KLF12_13	13	0.693004	0.170919	0.693186	0.693004	0.69315	0.693519	0.693241	0.693127	0.692505	0.69314	0.693209	0.692814	0.692858	0.693281	0.693083	0.695773	0.693086	0.693778
KLF12_14	13	0.693252	0.913688	0.693749	0.694038	0.693211	0.693324	0.693623	0.693411	0.694567	0.692975	0.693424	0.693143	0.693289	0.693252	0.693519	0.693694	0.693372	0.69356
KLF12_15	13	0.693212	0.818664	0.693627	0.693167	0.693578	0.69367	0.69328	0.693224	0.693114	0.69338	0.693212	0.69335	0.693344	0.693194	0.693216	0.694025	0.694051	0.693385
KLF12_16	13	0.693014	0.191042	0.692681	0.693527	0.693014	0.693561	0.692737	0.693408	0.693449	0.692866	0.693986	0.693265	0.693595	0.693564	0.693216	0.693641	0.693041	0.695331
KLF12_17	13	0.693164	0.657054	0.693259	0.693164	0.69354	0.693454	0.693431	0.693533	0.694975	0.693199	0.693175	0.693168	0.692983	0.693367	0.693117	0.693108	0.69319	0.694205
KLF12_18	13	0.693098	0.418983	0.693271	0.694068	0.693098	0.693944	0.692919	0.693209	0.693455	0.693156	0.694326	0.692957	0.694566	0.693166	0.693273	0.692993	0.693328	0.693686
KLF12_19	13	0.692989	0.144298	0.693046	0.692989	0.69305	0.693785	0.693449	0.6932	0.693538	0.693513	0.694047	0.693765	0.692785	0.693817	0.69289	0.69325	0.692698	0.693577
KLF12_2	13	0.693359	0.996573	0.693288	0.693498	0.693822	0.694622	0.693359	0.693897	0.693161	0.694013	0.69454	0.694366	0.693667	0.694258	0.693299	0.693501	0.695834	0.69413
KLF12_20	13	0.69311	0.461023	0.693153	0.693101	0.693166	0.693412	0.69329	0.693263	0.693286	0.69311	0.692746	0.693315	0.693082	0.693239	0.693188	0.693715	0.693183	0.69338
KLF12_21	13	0.693149	0.604769	0.692975	0.693975	0.693166	0.693523	0.694239	0.692839	0.693797	0.693302	0.693162	0.693333	0.693207	0.693257	0.693149	0.693101	0.693163	0.693995
KLF12_22	13	0.692963	0.10633	0.693041	0.693287	0.693131	0.692948	0.69264	0.693311	0.693542	0.693387	0.692963	0.692793	0.69297	0.693783	0.693553	0.696186	0.693223	0.693565
KLF12_23	13	0.693096	0.411508	0.693381	0.693196	0.693108	0.69365	0.692853	0.693203	0.692865	0.69318	0.693571	0.692914	0.694997	0.693153	0.693129	0.693096	0.693242	0.693269
KLF12_24	13	0.693113	0.469828	0.693113	0.69335	0.69345	0.693496	0.693357	0.692612	0.693333	0.693104	0.692867	0.693126	0.694514	0.693264	0.693757	0.693693	0.693164	0.693525
KLF12_25	13	0.693204	0.795223	0.694624	0.693258	0.693342	0.694473	0.693949	0.69305	0.693528	0.693562	0.693426	0.693343	0.693886	0.69366	0.693066	0.692767	0.693204	0.693292
KLF12_3	13	0.693138	0.563039	0.693779	0.69341	0.693429	0.695497	0.6932	0.693012	0.693717	0.693249	0.693138	0.693621	0.693663	0.694269	0.693033	0.693078	0.693166	0.694827
KLF12_4	13	0.693143	0.580201	0.693274	0.693097	0.693301	0.693348	0.693492	0.693208	0.69329	0.693164	0.693151	0.693695	0.693143	0.693094	0.693148	0.693077	0.693222	0.693378
KLF12_5	13	0.693093	0.401886	0.693272	0.693076	0.693138	0.693352	0.693175	0.692967	0.693093	0.69348	0.693322	0.693253	0.693845	0.693238	0.693175	0.694612	0.693011	0.693619
KLF12_6	13	0.693119	0.491495	0.693321	0.693222	0.693231	0.693285	0.693003	0.692883	0.693521	0.693119	0.693364	0.693286	0.693307	0.693345	0.693484	0.692724	0.693318	0.693259
KLF12_7	13	0.69315	0.60807	0.693463	0.693186	0.693323	0.693206	0.693403	0.693213	0.694615	0.693578	0.693902	0.693056	0.69312	0.693151	0.693141	0.693534	0.69315	0.693261
KLF12_8	13	0.69319	0.750943	0.693441	0.693086	0.693556	0.693506	0.693251	0.69323	0.693524	0.693417	0.692762	0.69319	0.69325	0.693251	0.693325	0.693182	0.69329	0.693649
KLF12_9	13	0.693192	0.755293	0.693247	0.693286	0.693192	0.693807	0.693216	0.693305	0.693666	0.693075	0.693338	0.693153	0.693223	0.69326	0.693629	0.693172	0.693265	0.693356
KLF5_0	13	0.692691	0.00114281	0.693163	0.693821	0.692873	0.694058	0.693151	0.692754	0.695525	0.693136	0.696524	0.692682	0.692777	0.692132	0.69301	0.69287	0.692691	0.692378
KLF5_1	13	0.693215	0.827139	0.694516	0.693313	0.693096	0.693433	0.693886	0.693229	0.693076	0.693215	0.693524	0.694221	0.693304	0.694138	0.693131	0.693368	0.693847	0.693345
KLHL1_0	13	0.693168	0.673306	0.693055	0.693168	0.693333	0.693304	0.693366	0.694222	0.693271	0.693346	0.693301	0.69317	0.693152	0.69334	0.693116	0.693281	0.693356	0.69331
KLHL1_1	13	0.693185	0.732573	0.69324	0.693288	0.693177	0.693776	0.693345	0.693356	0.694968	0.693312	0.693163	0.693185	0.693328	0.693219	0.693326	0.693178	0.693201	0.693251
KLHL1_10	13	0.693209	0.808708	0.693365	0.693128	0.693286	0.693624	0.693209	0.693482	0.693889	0.693215	0.693324	0.693148	0.693216	0.693431	0.693258	0.694218	0.693353	0.693192
KLHL1_11	13	0.693275	0.949833	0.693438	0.692975	0.693275	0.693702	0.693487	0.692987	0.693786	0.693442	0.694118	0.693759	0.693018	0.693735	0.693649	0.69379	0.693382	0.69347
KLHL1_12	13	0.693451	0.99996	0.693851	0.693451	0.693927	0.6935	0.695114	0.695271	0.693711	0.693257	0.694579	0.693406	0.693087	0.693478	0.693792	0.693471	0.693755	0.694113
KLHL1_13	13	0.693388	0.998999	0.693439	0.694569	0.693388	0.693455	0.693275	0.693439	0.693442	0.69334	0.694327	0.693399	0.693377	0.693572	0.69502	0.69425	0.693538	0.693523
KLHL1_14	13	0.693175	0.6984	0.693507	0.693175	0.693884	0.694001	0.693592	0.693698	0.69328	0.693755	0.694079	0.693134	0.696634	0.69441	0.693087	0.694729	0.693162	0.693413
KLHL1_15	13	0.693312	0.982218	0.693448	0.693913	0.69326	0.69353	0.693532	0.693349	0.694862	0.693336	0.694767	0.693353	0.693377	0.693316	0.693114	0.693312	0.692948	0.693953
KLHL1_16	13	0.69334	0.992844	0.69317	0.693531	0.695794	0.69361	0.693831	0.69415	0.69408	0.693568	0.694208	0.693725	0.693008	0.69334	0.693346	0.693227	0.693344	0.694066
KLHL1_17	13	0.693365	0.997295	0.694091	0.693008	0.694315	0.694558	0.694535	0.694689	0.698578	0.693055	0.695498	0.694053	0.693662	0.693365	0.695298	0.695394	0.693522	0.693321
KLHL1_18	13	0.693292	0.967765	0.693694	0.693763	0.693383	0.693604	0.6949	0.694715	0.693334	0.694507	0.693661	0.69309	0.693292	0.693442	0.693153	0.69381	0.693176	0.693617
KLHL1_19	13	0.693226	0.857396	0.693209	0.693133	0.693694	0.693763	0.694863	0.693641	0.693679	0.693034	0.693678	0.693419	0.693226	0.694922	0.693422	0.694595	0.6938	0.693433
KLHL1_2	13	0.693149	0.604584	0.693126	0.693131	0.693277	0.693352	0.693497	0.69322	0.694082	0.693149	0.693534	0.693193	0.693052	0.693704	0.69319	0.693165	0.693209	0.69339
KLHL1_20	13	0.693353	0.995703	0.693584	0.69328	0.694658	0.694124	0.694355	0.69476	0.693364	0.693598	0.693009	0.69348	0.69391	0.693644	0.693098	0.694338	0.693353	0.69369
KLHL1_21	13	0.693394	0.999225	0.693686	0.693583	0.693833	0.694142	0.693394	0.693098	0.693503	0.693802	0.694012	0.693342	0.693261	0.693715	0.69462	0.693458	0.69354	0.69362
KLHL1_22	13	0.693411	0.999659	0.693411	0.693265	0.693096	0.693411	0.693654	0.693895	0.693419	0.69354	0.693749	0.693472	0.693426	0.69571	0.69324	0.693512	0.694878	0.694161
KLHL1_23	13	0.693252	0.913077	0.693751	0.693001	0.693133	0.693528	0.693489	0.693731	0.69355	0.693567	0.693714	0.69349	0.693751	0.694024	0.693287	0.693252	0.693163	0.693622
KLHL1_24	13	0.693403	0.999497	0.693113	0.693568	0.693444	0.693772	0.694101	0.693215	0.69352	0.693939	0.693673	0.693902	0.693403	0.69419	0.693189	0.693413	0.69468	0.694013
KLHL1_25	13	0.693231	0.868701	0.693423	0.693215	0.693267	0.693416	0.693497	0.69334	0.693731	0.692986	0.693273	0.693334	0.697121	0.693164	0.693376	0.693272	0.693372	0.693231
KLHL1_26	13	0.693207	0.803391	0.693154	0.693799	0.693207	0.693142	0.693135	0.693479	0.696179	0.693365	0.693296	0.693392	0.696166	0.693456	0.693271	0.693319	0.693412	0.693347
KLHL1_27	13	0.693172	0.687348	0.693243	0.69372	0.692974	0.694059	0.69363	0.69341	0.693317	0.693237	0.693482	0.69402	0.693508	0.693172	0.693085	0.69352	0.692959	0.694727
KLHL1_28	13	0.693177	0.704416	0.693213	0.693177	0.693171	0.69343	0.69272	0.693215	0.693284	0.693241	0.693263	0.693356	0.693228	0.693936	0.693168	0.693178	0.69335	0.693301
KLHL1_29	13	0.693051	0.277092	0.693245	0.693323	0.693316	0.693163	0.693051	0.693284	0.693167	0.6927	0.692952	0.693252	0.692827	0.693285	0.693377	0.693483	0.693496	0.69336
KLHL1_3	13	0.693072	0.337487	0.693118	0.694404	0.693322	0.693783	0.693326	0.69301	0.693445	0.6933	0.693014	0.693257	0.693072	0.693251	0.693435	0.693043	0.693335	0.693451
KLHL1_30	13	0.693265	0.935442	0.693265	0.69364	0.6933	0.693746	0.693568	0.693514	0.694412	0.693794	0.692799	0.693921	0.693782	0.692882	0.693868	0.694045	0.693092	0.693471
KLHL1_31	13	0.692805	0.0103567	0.693234	0.693316	0.692799	0.69346	0.692805	0.692936	0.692966	0.693522	0.693147	0.694337	0.692588	0.692873	0.692458	0.693087	0.693017	0.693101
KLHL1_32	13	0.692939	0.0785189	0.693411	0.692535	0.693581	0.694043	0.693904	0.692939	0.693249	0.693092	0.693282	0.693128	0.693298	0.693298	0.69216	0.692934	0.695067	0.693604
KLHL1_33	13	0.692949	0.0892203	0.693538	0.692994	0.692339	0.693414	0.693486	0.692788	0.694981	0.693052	0.69323	0.693566	0.692212	0.692949	0.693121	0.693051	0.693803	0.693659
KLHL1_34	13	0.693156	0.629241	0.693296	0.692443	0.693336	0.692863	0.693292	0.693364	0.695098	0.694312	0.694131	0.692973	0.693182	0.693176	0.693161	0.693156	0.694312	0.69327
KLHL1_35	13	0.693161	0.646693	0.693362	0.693286	0.693234	0.69318	0.694704	0.69315	0.693786	0.69338	0.693489	0.69297	0.693161	0.693563	0.693337	0.692969	0.693399	0.69412
KLHL1_36	13	0.693105	0.443784	0.693222	0.693176	0.693207	0.694052	0.693079	0.693907	0.69331	0.693105	0.693304	0.693894	0.693442	0.693038	0.693456	0.693198	0.693047	0.694312
KLHL1_4	13	0.693167	0.669321	0.69328	0.693311	0.693275	0.693572	0.693313	0.693167	0.693841	0.69312	0.69407	0.693125	0.693018	0.693299	0.693209	0.693578	0.694027	0.6935
KLHL1_5	13	0.693144	0.584914	0.693241	0.693159	0.693406	0.69351	0.693315	0.693509	0.693983	0.693144	0.693075	0.693347	0.693196	0.69333	0.692901	0.693063	0.693449	0.693333
KLHL1_6	13	0.693168	0.674753	0.693145	0.693168	0.693209	0.693601	0.69311	0.69339	0.693374	0.693183	0.693478	0.693281	0.693276	0.693283	0.693105	0.693869	0.693347	0.693227
KLHL1_7	13	0.693112	0.469298	0.693108	0.693357	0.693367	0.693414	0.69316	0.693099	0.693449	0.693333	0.693516	0.693206	0.693146	0.692721	0.693157	0.693112	0.694341	0.693309
KLHL1_8	13	0.693176	0.70212	0.693247	0.693205	0.693291	0.693298	0.693097	0.693229	0.693585	0.693323	0.693248	0.693188	0.693178	0.693208	0.693068	0.693176	0.693082	0.69472
KLHL1_9	13	0.693175	0.698542	0.693632	0.693175	0.693228	0.693585	0.694765	0.693234	0.693241	0.69318	0.693802	0.693241	0.693091	0.693333	0.69307	0.693088	0.693188	0.693217
KL_0	13	0.693136	0.553276	0.693093	0.693203	0.693283	0.693234	0.69315	0.694293	0.693289	0.693106	0.692805	0.693136	0.693836	0.693512	0.69325	0.693235	0.693184	0.693203
KL_1	13	0.693106	0.447245	0.693628	0.693112	0.693731	0.693227	0.693322	0.693017	0.693566	0.693421	0.693144	0.693109	0.693649	0.693504	0.693075	0.693101	0.693106	0.693681
KL_2	13	0.693155	0.624401	0.693054	0.693156	0.693271	0.693434	0.693569	0.693176	0.693487	0.693311	0.693142	0.693377	0.693543	0.693247	0.693155	0.693701	0.692981	0.693231
KL_3	13	0.693223	0.849679	0.693069	0.693342	0.69319	0.693681	0.693999	0.6934	0.693279	0.693727	0.693004	0.693242	0.693223	0.69343	0.693331	0.69335	0.693298	0.693418
KPNA3_0	13	0.693181	0.719822	0.693432	0.693342	0.693128	0.693005	0.693428	0.693463	0.694009	0.693233	0.693484	0.693254	0.693265	0.693356	0.693588	0.693181	0.693128	0.693506
KPNA3_1	13	0.693292	0.967388	0.693413	0.693474	0.693614	0.693333	0.693146	0.693292	0.693656	0.693595	0.693196	0.693066	0.693293	0.693412	0.693393	0.693326	0.693336	0.693385
KPNA3_2	13	0.693175	0.698542	0.693381	0.693206	0.693285	0.693175	0.694684	0.693469	0.694107	0.693206	0.693319	0.693152	0.693063	0.693555	0.693133	0.693602	0.693227	0.693188
KPNA3_3	13	0.693239	0.886996	0.693111	0.693478	0.693691	0.693593	0.693327	0.693305	0.693667	0.693927	0.693919	0.693407	0.693009	0.69318	0.693365	0.693329	0.693239	0.69396
KPNA3_4	13	0.693094	0.407015	0.693019	0.69304	0.693312	0.693172	0.693215	0.69312	0.693155	0.693094	0.693217	0.693131	0.693117	0.693403	0.693212	0.693037	0.693444	0.693631
KPNA3_5	13	0.693126	0.519776	0.693222	0.693163	0.693727	0.69376	0.693131	0.693477	0.693592	0.693194	0.693545	0.692869	0.693441	0.69312	0.693641	0.693126	0.693118	0.693151
KPNA3_6	13	0.693153	0.61626	0.69336	0.692992	0.693179	0.693623	0.693592	0.693263	0.693106	0.693509	0.69304	0.693295	0.693153	0.693397	0.693229	0.693178	0.693184	0.693277
LACC1_0	13	0.693218	0.836115	0.693872	0.693218	0.693206	0.693859	0.693132	0.694264	0.694427	0.69473	0.694245	0.693837	0.693509	0.693705	0.695755	0.69291	0.694595	0.693289
LACC1_1	13	0.693158	0.638054	0.693002	0.693071	0.693158	0.693274	0.69364	0.693172	0.693231	0.693929	0.693203	0.693608	0.692666	0.693368	0.693306	0.693539	0.693218	0.693311
LAMP1_0	13	0.693153	0.619777	0.693209	0.69306	0.693153	0.696429	0.693309	0.693228	0.693238	0.693239	0.694492	0.693859	0.693602	0.693484	0.693093	0.693303	0.692789	0.693445
LATS2_0	13	0.693214	0.824593	0.693214	0.693172	0.695698	0.693574	0.693041	0.69329	0.693597	0.693263	0.693249	0.693648	0.69322	0.693287	0.693227	0.693847	0.693083	0.695642
LATS2_1	13	0.693115	0.478162	0.69374	0.693479	0.693268	0.693115	0.693446	0.695194	0.693904	0.692979	0.69357	0.692993	0.693193	0.693445	0.693134	0.693034	0.693165	0.695187
LATS2_2	13	0.693331	0.990299	0.693307	0.693613	0.693045	0.693341	0.693331	0.693406	0.694372	0.693648	0.693816	0.693393	0.69352	0.693688	0.695893	0.693142	0.694215	0.694066
LATS2_3	13	0.693483	0.999994	0.693483	0.695037	0.693724	0.69573	0.693847	0.694944	0.693366	0.693911	0.69444	0.695636	0.693945	0.693701	0.693322	0.693751	0.695958	0.693168
LATS2_4	13	0.69324	0.890353	0.693329	0.69311	0.693244	0.693185	0.69349	0.693708	0.693969	0.693287	0.693481	0.69324	0.692996	0.69324	0.696521	0.696739	0.693497	0.693249
LATS2_5	13	0.693163	0.653143	0.693215	0.693787	0.692874	0.693396	0.693163	0.693266	0.693614	0.693027	0.693079	0.693371	0.693829	0.693458	0.695684	0.693422	0.693444	0.693165
LCP1_0	13	0.693106	0.448632	0.693697	0.693125	0.692965	0.693415	0.693633	0.694257	0.693532	0.69335	0.692778	0.693031	0.693354	0.69344	0.693106	0.693309	0.693164	0.69412
LCP1_1	13	0.693121	0.499451	0.693053	0.693213	0.693272	0.692988	0.693214	0.693284	0.693673	0.693189	0.694576	0.693044	0.693191	0.69323	0.693121	0.693125	0.69356	0.693748
LCP1_2	13	0.69331	0.980523	0.693581	0.69341	0.693006	0.693412	0.694394	0.69545	0.69331	0.693372	0.693499	0.693555	0.693149	0.693066	0.695043	0.693315	0.693703	0.694447
LCP1_3	13	0.693247	0.90492	0.69314	0.693318	0.693247	0.694037	0.693555	0.69397	0.693289	0.693151	0.69331	0.693211	0.693556	0.693725	0.693452	0.693429	0.693457	0.693429
LIG4_0	13	0.693128	0.526097	0.693173	0.693148	0.693716	0.693243	0.693417	0.69339	0.69488	0.69303	0.693386	0.693103	0.692939	0.693987	0.693128	0.693762	0.693163	0.693418
LINC00297_0	13	0.693097	0.416865	0.6929	0.692997	0.693373	0.694544	0.697388	0.692949	0.693203	0.693195	0.693097	0.693381	0.693252	0.693289	0.693534	0.693131	0.693211	0.693537
LINC00297_1	13	0.693239	0.886468	0.694263	0.69359	0.694031	0.693088	0.694309	0.693682	0.693243	0.693671	0.693026	0.693329	0.693511	0.693367	0.692936	0.693239	0.693479	0.694069
LINC00327_0	13	0.693122	0.502015	0.69362	0.693416	0.69341	0.693744	0.693081	0.693122	0.693108	0.693841	0.693228	0.693307	0.693215	0.693707	0.693203	0.693094	0.693553	0.69511
LINC00327_1	13	0.693203	0.792671	0.693364	0.693221	0.693651	0.693587	0.693313	0.693161	0.693329	0.693408	0.693283	0.693301	0.693213	0.693528	0.693144	0.693203	0.693924	0.693165
LINC00330_0	13	0.69306	0.302529	0.694353	0.693358	0.694307	0.693393	0.693409	0.693087	0.693326	0.69306	0.693249	0.692919	0.693391	0.693269	0.692997	0.69327	0.693072	0.692515
LINC00331_0	13	0.693254	0.917681	0.693141	0.693169	0.693503	0.693799	0.693671	0.693258	0.693254	0.693373	0.694046	0.693297	0.695297	0.69307	0.693504	0.693339	0.694291	0.693549
LINC00331_1	13	0.692774	0.00587336	0.69353	0.692774	0.692867	0.692585	0.692916	0.692798	0.692671	0.693336	0.692339	0.693249	0.693259	0.693335	0.693008	0.693185	0.693115	0.692879
LINC00331_2	13	0.693084	0.374355	0.693023	0.693133	0.693211	0.693554	0.693111	0.694364	0.693511	0.693189	0.693059	0.693741	0.693146	0.693426	0.693183	0.693084	0.692866	0.693158
LINC00331_3	13	0.693263	0.932271	0.693727	0.693303	0.693263	0.693998	0.693323	0.693544	0.693323	0.693552	0.693647	0.693118	0.693174	0.693298	0.693397	0.693256	0.694043	0.694025
LINC00332_0	13	0.693217	0.832173	0.693203	0.693397	0.693162	0.69343	0.69364	0.693299	0.693322	0.693248	0.693202	0.693217	0.693574	0.693494	0.693388	0.694318	0.693551	0.693363
LINC00333_0	13	0.693063	0.309469	0.693141	0.69311	0.693186	0.692837	0.69322	0.694132	0.693165	0.693129	0.693445	0.693109	0.693124	0.693129	0.693399	0.69275	0.692951	0.693063
LINC00333_1	13	0.693241	0.891644	0.693244	0.693628	0.693314	0.693386	0.693334	0.693103	0.694441	0.693621	0.693323	0.692866	0.69326	0.693382	0.693213	0.6934	0.693241	0.69459
LINC00333_10	13	0.69302	0.202825	0.692702	0.69302	0.693258	0.693386	0.692894	0.695441	0.695567	0.692471	0.693345	0.6932	0.6936	0.693093	0.69314	0.693322	0.693349	0.693521
LINC00333_11	13	0.69277	0.00544521	0.692932	0.692992	0.693018	0.693274	0.692641	0.693353	0.693234	0.693217	0.693895	0.692697	0.69277	0.692697	0.69307	0.693345	0.692885	0.693122
LINC00333_12	13	0.692971	0.117831	0.693407	0.693188	0.693315	0.693039	0.69276	0.693176	0.692904	0.692991	0.692971	0.693142	0.693356	0.693288	0.693163	0.693133	0.692753	0.693283
LINC00333_13	13	0.69295	0.0907143	0.693307	0.693713	0.692153	0.692871	0.69295	0.693262	0.693348	0.693039	0.692845	0.693242	0.69338	0.693232	0.693252	0.693856	0.693017	0.693371
LINC00333_14	13	0.69312	0.497287	0.693164	0.693217	0.693343	0.69386	0.693512	0.693359	0.693587	0.693353	0.693507	0.692933	0.693748	0.693058	0.69312	0.693029	0.693186	0.693216
LINC00333_15	13	0.6931	0.426657	0.693207	0.693274	0.693375	0.693488	0.694126	0.693498	0.697185	0.69309	0.692886	0.693173	0.693195	0.693337	0.693047	0.693216	0.6931	0.693504
LINC00333_16	13	0.693163	0.65424	0.693529	0.693163	0.693144	0.69339	0.693495	0.693469	0.693781	0.693248	0.693329	0.693041	0.694103	0.69332	0.693102	0.693187	0.69345	0.694261
LINC00333_17	13	0.693133	0.542949	0.693065	0.693261	0.693128	0.693477	0.693701	0.695134	0.693662	0.693147	0.692845	0.693563	0.693173	0.693332	0.694146	0.693133	0.693272	0.693454
LINC00333_18	13	0.693091	0.397281	0.693145	0.693091	0.693231	0.693419	0.693341	0.692764	0.692933	0.693488	0.693328	0.693166	0.693509	0.693183	0.693947	0.694487	0.692777	0.693576
LINC00333_19	13	0.693089	0.389029	0.693053	0.693534	0.693401	0.693664	0.693156	0.69311	0.693089	0.693258	0.693375	0.693067	0.693223	0.693161	0.693565	0.693175	0.692962	0.69329
LINC00333_2	13	0.693178	0.706883	0.693113	0.692974	0.69338	0.69305	0.693342	0.693762	0.693356	0.693319	0.693845	0.693273	0.693769	0.693252	0.696183	0.693178	0.693257	0.69379
LINC00333_20	13	0.693114	0.4739	0.693425	0.693453	0.6933	0.693796	0.695351	0.693535	0.693453	0.693295	0.692907	0.693255	0.693114	0.693423	0.693067	0.693175	0.693094	0.693299
LINC00333_21	13	0.693194	0.76312	0.694155	0.693267	0.693158	0.693473	0.693801	0.693352	0.693305	0.693601	0.693834	0.693152	0.692788	0.693595	0.693574	0.693507	0.693194	0.693415
LINC00333_22	13	0.69315	0.607551	0.69349	0.69311	0.693406	0.693878	0.692886	0.693723	0.693567	0.693372	0.693614	0.69322	0.693133	0.693596	0.693321	0.693163	0.693239	0.69315
LINC00333_23	13	0.693147	0.595307	0.693045	0.693116	0.693404	0.693779	0.696603	0.693199	0.693402	0.693406	0.693572	0.693498	0.693641	0.693147	0.693149	0.693358	0.694084	0.692509
LINC00333_24	13	0.693171	0.684694	0.693446	0.693347	0.69329	0.693604	0.693427	0.693197	0.693442	0.693972	0.693171	0.693044	0.693112	0.693485	0.693164	0.693388	0.693218	0.693229
LINC00333_25	13	0.693267	0.937819	0.693274	0.693373	0.693226	0.693267	0.693346	0.693425	0.693346	0.693231	0.69409	0.693381	0.693742	0.693347	0.693423	0.693503	0.693112	0.693378
LINC00333_26	13	0.693168	0.671134	0.693915	0.693402	0.693168	0.693742	0.693286	0.693278	0.694705	0.693756	0.693549	0.69333	0.69353	0.694056	0.693164	0.693153	0.693162	0.693536
LINC00333_27	13	0.693274	0.948173	0.693274	0.693317	0.693358	0.697685	0.69336	0.693939	0.693577	0.69314	0.694433	0.694916	0.693143	0.693932	0.694311	0.694321	0.693122	0.69331
LINC00333_28	13	0.693145	0.586398	0.693462	0.693138	0.693032	0.693775	0.69303	0.693732	0.693492	0.693422	0.693682	0.693894	0.693862	0.693765	0.693145	0.693154	0.693186	0.69317
LINC00333_29	13	0.693114	0.474042	0.693026	0.693382	0.693616	0.69337	0.693339	0.694146	0.693075	0.694358	0.692989	0.693468	0.693481	0.693391	0.694828	0.694073	0.694069	0.693114
LINC00333_3	13	0.693208	0.806059	0.693862	0.693193	0.693209	0.693405	0.69269	0.693176	0.693208	0.693301	0.694726	0.693301	0.694065	0.693343	0.693899	0.693406	0.693341	0.693464
LINC00333_4	13	0.693069	0.32869	0.693487	0.69319	0.69381	0.693807	0.692937	0.693407	0.695572	0.693415	0.693999	0.693283	0.693018	0.693461	0.693069	0.693098	0.692906	0.693809
LINC00333_5	13	0.693187	0.738704	0.693519	0.693055	0.693025	0.693349	0.69343	0.692715	0.693723	0.693208	0.694091	0.693513	0.693348	0.693298	0.693236	0.693187	0.693674	0.693764
LINC00333_6	13	0.693079	0.358961	0.693314	0.693612	0.693082	0.693079	0.693442	0.693398	0.693944	0.693312	0.69317	0.692699	0.692793	0.693126	0.693294	0.693191	0.692893	0.693266
LINC00333_7	13	0.692639	0.000363256	0.692542	0.692719	0.692373	0.692955	0.692992	0.692987	0.693386	0.692855	0.692929	0.692699	0.692915	0.693138	0.692639	0.692994	0.692053	0.693395
LINC00333_8	13	0.692897	0.043892	0.693028	0.693347	0.693231	0.693313	0.692542	0.69303	0.693816	0.693657	0.693063	0.693241	0.693037	0.693036	0.692571	0.692787	0.692897	0.693074
LINC00333_9	13	0.693134	0.548441	0.693176	0.69341	0.693171	0.692816	0.69464	0.693156	0.693191	0.692908	0.693571	0.693815	0.692971	0.693987	0.693192	0.693349	0.693134	0.693365
LINC00343_0	13	0.693237	0.881932	0.693633	0.693385	0.693829	0.693525	0.693186	0.693237	0.694958	0.695255	0.693384	0.693186	0.693266	0.694267	0.693169	0.69349	0.69618	0.693375
LINC00343_1	13	0.693199	0.778173	0.6933	0.693234	0.694355	0.693439	0.69338	0.693287	0.693328	0.693254	0.694428	0.693316	0.693502	0.693155	0.693114	0.693199	0.693146	0.693265
LINC00343_2	13	0.693295	0.970222	0.693806	0.693191	0.693158	0.693748	0.69333	0.693547	0.693685	0.69342	0.693895	0.693154	0.693443	0.693592	0.693539	0.693347	0.693295	0.693324
LINC00343_3	13	0.693122	0.502666	0.694224	0.694999	0.693546	0.693297	0.693122	0.69308	0.693562	0.693851	0.694711	0.693109	0.692825	0.693181	0.693256	0.693292	0.693317	0.693857
LINC00343_4	13	0.69305	0.27364	0.693214	0.693168	0.693112	0.694083	0.693354	0.692925	0.692974	0.693155	0.693126	0.693153	0.693261	0.693452	0.693275	0.69305	0.693048	0.693241
LINC00347_0	13	0.693245	0.899977	0.694584	0.693418	0.693925	0.694311	0.694165	0.693245	0.693116	0.695827	0.694058	0.693327	0.694684	0.694706	0.693512	0.693157	0.693732	0.693148
LINC00348_0	13	0.693225	0.853232	0.693098	0.693813	0.69325	0.693853	0.693273	0.694136	0.693422	0.693391	0.693316	0.693182	0.693154	0.693429	0.693289	0.693322	0.693225	0.693616
LINC00348_1	13	0.693139	0.565409	0.693193	0.693139	0.693274	0.693153	0.693404	0.693219	0.693724	0.693394	0.69303	0.693057	0.693152	0.693351	0.693119	0.693462	0.693154	0.693757
LINC00348_10	13	0.693124	0.510893	0.693056	0.693382	0.693242	0.693935	0.693312	0.693425	0.693426	0.693107	0.694071	0.693115	0.693146	0.693204	0.693152	0.693124	0.694136	0.693236
LINC00348_11	13	0.693125	0.513437	0.693249	0.693168	0.693518	0.693521	0.694557	0.693235	0.693115	0.695717	0.693156	0.693282	0.693063	0.694159	0.693376	0.693125	0.693063	0.693402
LINC00348_2	13	0.693212	0.81953	0.693389	0.693501	0.693733	0.693923	0.693602	0.693387	0.693187	0.693394	0.693394	0.693212	0.694423	0.693223	0.693122	0.693172	0.693858	0.693241
LINC00348_3	13	0.693268	0.939502	0.693268	0.693157	0.693518	0.693382	0.693271	0.694251	0.69592	0.69356	0.694505	0.693793	0.693328	0.693808	0.693463	0.693165	0.69342	0.693264
LINC00348_4	13	0.693205	0.797973	0.693324	0.693205	0.693883	0.693373	0.6936	0.693683	0.693701	0.693771	0.693268	0.693175	0.693062	0.694297	0.693103	0.695003	0.693545	0.693562
LINC00348_5	13	0.693323	0.987357	0.693453	0.693491	0.693554	0.693434	0.693237	0.694355	0.693538	0.693298	0.693917	0.693779	0.693296	0.693338	0.694177	0.693323	0.693378	0.693408
LINC00348_6	13	0.693272	0.944839	0.693833	0.6933	0.693518	0.693946	0.69329	0.693327	0.693704	0.693272	0.693349	0.693249	0.69326	0.693216	0.694786	0.69338	0.693279	0.693329
LINC00348_7	13	0.693274	0.947942	0.693322	0.693268	0.693673	0.693478	0.69343	0.693274	0.693375	0.693079	0.693577	0.693287	0.69339	0.693486	0.693297	0.693096	0.693546	0.693828
LINC00348_8	13	0.693175	0.696838	0.693247	0.693259	0.69307	0.693731	0.693276	0.693175	0.69341	0.693071	0.693478	0.693448	0.693228	0.693353	0.693281	0.693485	0.6931	0.693645
LINC00348_9	13	0.693173	0.692173	0.693256	0.693078	0.693294	0.693375	0.693198	0.693298	0.693082	0.693374	0.693173	0.693196	0.693704	0.693258	0.693238	0.693693	0.69316	0.693364
LINC00351_0	13	0.692997	0.157979	0.692576	0.692558	0.69365	0.693179	0.693349	0.693279	0.694151	0.693112	0.692809	0.693467	0.693119	0.69316	0.693338	0.693127	0.693712	0.692997
LINC00351_1	13	0.693109	0.455945	0.693237	0.694494	0.693369	0.69351	0.693652	0.693031	0.694113	0.693028	0.693797	0.693109	0.694492	0.693243	0.695025	0.693252	0.693101	0.694161
LINC00351_2	13	0.693142	0.577493	0.693971	0.693764	0.693146	0.693602	0.693364	0.692996	0.693831	0.693416	0.693142	0.693293	0.693291	0.6931	0.693132	0.694451	0.693172	0.693348
LINC00351_3	13	0.693209	0.810986	0.693318	0.69328	0.693133	0.693425	0.693044	0.693231	0.69389	0.693205	0.693226	0.693245	0.693209	0.693292	0.693267	0.694021	0.693479	0.693262
LINC00351_4	13	0.693162	0.652704	0.69325	0.693235	0.693376	0.693694	0.693236	0.693162	0.693185	0.693155	0.693332	0.693128	0.693579	0.693491	0.693253	0.692977	0.693208	0.693219
LINC00351_5	13	0.693172	0.687348	0.693508	0.693459	0.693222	0.693335	0.693212	0.69316	0.693218	0.693313	0.693089	0.693226	0.693156	0.693458	0.693172	0.693272	0.693514	0.69386
LINC00351_6	13	0.693128	0.525219	0.693383	0.693347	0.693224	0.693351	0.693238	0.694392	0.693413	0.693309	0.695028	0.693418	0.692835	0.693128	0.693128	0.693083	0.693113	0.693559
LINC00351_7	13	0.693112	0.468592	0.693797	0.693085	0.693239	0.693389	0.693281	0.693179	0.693638	0.693164	0.693936	0.693263	0.693108	0.69339	0.693165	0.693138	0.693112	0.693098
LINC00351_8	13	0.693142	0.576232	0.69346	0.693278	0.693142	0.693665	0.693095	0.693492	0.693138	0.69332	0.693316	0.693554	0.693534	0.693521	0.693255	0.693295	0.69314	0.693404
LINC00353_0	13	0.693083	0.371184	0.693083	0.694906	0.692995	0.693195	0.693214	0.693512	0.693696	0.693204	0.692948	0.693713	0.693269	0.693334	0.693911	0.693364	0.693061	0.693212
LINC00353_1	13	0.692768	0.00534019	0.693171	0.692794	0.693245	0.693027	0.692888	0.692767	0.692975	0.69258	0.692844	0.693016	0.692676	0.693863	0.693047	0.692768	0.693392	0.693844
LINC00359_0	13	0.693385	0.998845	0.694066	0.693619	0.69368	0.695363	0.693214	0.695247	0.693699	0.693146	0.69549	0.693536	0.693868	0.693078	0.69423	0.693385	0.693461	0.693432
LINC00359_1	13	0.693591	1	0.694345	0.693591	0.693632	0.693587	0.692797	0.694327	0.695418	0.693165	0.694791	0.694048	0.694291	0.694185	0.694106	0.693746	0.69414	0.694423
LINC00359_2	13	0.693346	0.994293	0.693868	0.693346	0.693404	0.693793	0.695993	0.693437	0.693318	0.694399	0.694108	0.693557	0.69322	0.693544	0.693422	0.693515	0.693832	0.692875
LINC00366_0	13	0.692849	0.0213243	0.69238	0.693007	0.69317	0.693316	0.693117	0.693497	0.692849	0.693429	0.693141	0.693201	0.692686	0.693126	0.693031	0.692985	0.693273	0.692843
LINC00366_1	13	0.692911	0.0541733	0.692964	0.693314	0.692637	0.693235	0.693318	0.693024	0.692662	0.693635	0.693037	0.692826	0.693119	0.694516	0.693356	0.693131	0.693218	0.692911
LINC00379_0	13	0.693107	0.450021	0.693251	0.693181	0.693243	0.693546	0.693404	0.693472	0.693612	0.692979	0.693479	0.6934	0.692936	0.693164	0.693568	0.693107	0.692988	0.693119
LINC00379_1	13	0.693123	0.507844	0.693123	0.693186	0.69295	0.693321	0.693195	0.694502	0.693657	0.693348	0.693346	0.693078	0.693409	0.693239	0.693304	0.693353	0.693133	0.693101
LINC00379_2	13	0.693242	0.894174	0.693242	0.693244	0.693362	0.69365	0.693766	0.693297	0.693411	0.693052	0.693424	0.693191	0.69351	0.693337	0.693101	0.69337	0.693347	0.693806
LINC00379_3	13	0.693272	0.944973	0.693357	0.693166	0.69329	0.693545	0.693272	0.694705	0.693125	0.693433	0.693185	0.694163	0.693834	0.693612	0.693642	0.693326	0.694366	0.693491
LINC00379_4	13	0.693176	0.701943	0.693265	0.693458	0.693855	0.693563	0.69299	0.694576	0.693143	0.693176	0.693193	0.693402	0.693356	0.693824	0.693404	0.693965	0.693447	0.693151
LINC00381_0	13	0.693192	0.756285	0.693028	0.695168	0.693265	0.694208	0.694241	0.693613	0.694416	0.693436	0.693192	0.69416	0.693597	0.693709	0.693084	0.693119	0.69358	0.695972
LINC00381_1	13	0.693137	0.557231	0.694098	0.693616	0.693267	0.693705	0.693115	0.693296	0.693967	0.693188	0.693744	0.69313	0.693546	0.693498	0.693137	0.69319	0.692914	0.69356
LINC00398_0	13	0.693245	0.899977	0.693238	0.692439	0.693245	0.693515	0.693845	0.69387	0.693576	0.693673	0.695595	0.693312	0.693964	0.693737	0.693457	0.693245	0.693505	0.693291
LINC00410_0	13	0.693173	0.689852	0.693194	0.693086	0.693345	0.693492	0.693254	0.693357	0.693244	0.693173	0.693483	0.693132	0.693087	0.693218	0.693187	0.693868	0.693376	0.693407
LINC00410_1	13	0.693184	0.728322	0.693209	0.693086	0.693375	0.693242	0.693184	0.694298	0.693307	0.693122	0.694929	0.693344	0.693485	0.693288	0.693154	0.693349	0.693184	0.693598
LINC00410_2	13	0.693061	0.306184	0.692965	0.693186	0.693719	0.693765	0.693061	0.693242	0.693201	0.693098	0.693193	0.692968	0.693251	0.693568	0.693269	0.693243	0.692982	0.693258
LINC00417_0	13	0.693241	0.891986	0.693397	0.693996	0.69334	0.693886	0.693226	0.693973	0.693221	0.694566	0.693691	0.695075	0.693142	0.693462	0.693413	0.693255	0.693241	0.693371
LINC00421_0	13	0.693149	0.604101	0.693197	0.693419	0.693168	0.69354	0.694225	0.693123	0.693191	0.693488	0.693488	0.693149	0.693032	0.700006	0.69346	0.693236	0.692881	0.693903
LINC00423_0	13	0.693064	0.31415	0.692955	0.693227	0.693079	0.693273	0.693345	0.693227	0.693625	0.693274	0.693203	0.692777	0.693064	0.69337	0.693134	0.693089	0.692863	0.694502
LINC00423_1	13	0.692992	0.14992	0.693063	0.693097	0.692944	0.69329	0.693616	0.693434	0.693009	0.693403	0.692537	0.693219	0.693337	0.693337	0.692992	0.693928	0.692566	0.693416
LINC00423_2	13	0.693091	0.397281	0.693416	0.693848	0.693369	0.693248	0.693046	0.693714	0.693264	0.692873	0.694173	0.69312	0.693105	0.693286	0.69312	0.693231	0.693082	0.693091
LINC00423_3	13	0.69314	0.570707	0.693433	0.693257	0.693374	0.693725	0.693262	0.693101	0.693368	0.693093	0.692781	0.693643	0.69314	0.693767	0.693195	0.693737	0.693345	0.693243
LINC00424_0	13	0.693251	0.912073	0.694287	0.693167	0.693251	0.693332	0.69359	0.693116	0.693469	0.693253	0.693558	0.693593	0.694445	0.695607	0.693371	0.694092	0.693168	0.694095
LINC00426_0	13	0.692634	0.000323739	0.6927	0.692827	0.692533	0.692237	0.692722	0.692685	0.692721	0.693151	0.692161	0.692855	0.692965	0.692634	0.692707	0.692925	0.69329	0.692634
LINC00426_1	13	0.69225	3.46808e-09	0.69286	0.692502	0.693117	0.693246	0.693588	0.693164	0.693132	0.69296	0.69225	0.691788	0.692671	0.69252	0.693272	0.69183	0.691941	0.692738
LINC00426_2	13	0.692605	0.000163606	0.692236	0.693122	0.692482	0.692712	0.693284	0.692131	0.692738	0.692672	0.692645	0.692605	0.692733	0.693046	0.692824	0.693235	0.692827	0.692941
LINC00433_0	13	0.693325	0.988129	0.693435	0.693536	0.693372	0.693671	0.693346	0.693768	0.693159	0.693325	0.6963	0.693322	0.693625	0.693434	0.693542	0.693099	0.693482	0.693811
LINC00433_1	13	0.693191	0.751908	0.693538	0.693311	0.693191	0.693476	0.693646	0.694061	0.693152	0.693283	0.693195	0.693145	0.693493	0.693681	0.693246	0.693163	0.694012	0.69338
LINC00442_0	13	0.693257	0.922062	0.6933	0.693099	0.693186	0.693257	0.694078	0.693324	0.693303	0.693676	0.693307	0.693158	0.693674	0.693437	0.693283	0.693286	0.693363	0.693508
LINC00443_0	13	0.693201	0.784709	0.693798	0.693207	0.692808	0.694154	0.693473	0.693201	0.695147	0.694047	0.694975	0.694177	0.692587	0.69369	0.693156	0.693916	0.693787	0.693579
LINC00446_0	13	0.69329	0.965791	0.693052	0.694224	0.693342	0.693651	0.693556	0.6948	0.693978	0.693623	0.692839	0.693339	0.69329	0.693456	0.693144	0.693681	0.69339	0.693921
LINC00446_1	13	0.69321	0.812605	0.69418	0.693185	0.693409	0.693646	0.69305	0.693302	0.694015	0.693376	0.693914	0.69321	0.693868	0.693311	0.693344	0.694063	0.69317	0.69328
LINC00446_2	13	0.693155	0.626064	0.693215	0.693189	0.693176	0.693823	0.693373	0.693155	0.69336	0.693234	0.693549	0.693161	0.693154	0.6935	0.693147	0.693585	0.693103	0.693262
LINC00446_3	13	0.693179	0.711099	0.69327	0.693424	0.693422	0.693436	0.692712	0.693944	0.693179	0.693471	0.694437	0.693071	0.693019	0.693569	0.693417	0.693685	0.693628	0.694377
LINC00457_0	13	0.693038	0.243473	0.693784	0.69359	0.692917	0.69384	0.693432	0.69336	0.693657	0.693387	0.692892	0.693259	0.693668	0.693262	0.693179	0.693038	0.694135	0.692651
LINC00457_1	13	0.692935	0.0743227	0.693036	0.693072	0.692933	0.693464	0.692929	0.692935	0.692835	0.692936	0.693511	0.693158	0.693239	0.693091	0.693201	0.693307	0.69329	0.693137
LINC00457_2	13	0.693065	0.317314	0.692934	0.693071	0.69332	0.693061	0.693198	0.692891	0.693482	0.693065	0.693173	0.6931	0.693199	0.693206	0.693113	0.693193	0.693503	0.693146
LINC00457_3	13	0.693075	0.345146	0.694362	0.69312	0.692989	0.693556	0.693309	0.693075	0.69285	0.693185	0.692821	0.693091	0.693139	0.693626	0.693254	0.693343	0.69308	0.693876
LINC00457_4	13	0.693117	0.485081	0.69313	0.693117	0.693409	0.693522	0.693362	0.692542	0.692692	0.693167	0.693263	0.693137	0.69336	0.693367	0.693338	0.692947	0.693911	0.693161
LINC00457_5	13	0.693165	0.663508	0.693246	0.693274	0.694088	0.693781	0.693122	0.693165	0.693488	0.693179	0.693962	0.693024	0.693232	0.694389	0.693147	0.693844	0.694521	0.693619
LINC00457_6	13	0.693222	0.846791	0.693338	0.693252	0.69422	0.69329	0.693222	0.693197	0.693319	0.693481	0.693948	0.693065	0.69327	0.693358	0.694934	0.693209	0.693719	0.697323
LINC00457_7	13	0.693116	0.481903	0.693086	0.693116	0.693198	0.69354	0.693699	0.693123	0.695007	0.6934	0.693324	0.693961	0.692909	0.693243	0.693262	0.693262	0.693053	0.693273
LINC00457_8	13	0.693102	0.432447	0.693182	0.693102	0.693328	0.693908	0.694106	0.693028	0.693573	0.693241	0.692922	0.693617	0.693356	0.693081	0.693123	0.693213	0.693384	0.693323
LINC00457_9	13	0.693141	0.575267	0.69332	0.693257	0.693202	0.693295	0.69393	0.693176	0.69311	0.693448	0.693131	0.693164	0.693145	0.693353	0.693141	0.693224	0.693079	0.693229
LINC00460_0	13	0.693159	0.639342	0.693255	0.69326	0.693263	0.693468	0.693319	0.693238	0.693198	0.693159	0.692981	0.693886	0.6935	0.693548	0.69322	0.692852	0.693048	0.693183
LINC00462_0	13	0.693403	0.999492	0.693965	0.693284	0.693845	0.693413	0.694322	0.693403	0.693641	0.693668	0.693528	0.693265	0.693548	0.69345	0.694119	0.693924	0.694529	0.693154
LINC00544_0	13	0.693097	0.416193	0.693218	0.693659	0.693271	0.693841	0.693097	0.692988	0.693716	0.693375	0.693414	0.693249	0.692994	0.693209	0.69321	0.693105	0.693992	0.693056
LINC00544_1	13	0.693137	0.560337	0.693548	0.694976	0.693343	0.693137	0.693221	0.69334	0.693134	0.692995	0.693367	0.693703	0.693257	0.693531	0.693113	0.693446	0.693203	0.693584
LINC00544_2	13	0.693011	0.185471	0.693072	0.693164	0.693049	0.693184	0.692931	0.693129	0.693204	0.693449	0.692796	0.693109	0.692753	0.693253	0.693014	0.693011	0.69303	0.693423
LINC00547_0	13	0.693098	0.418209	0.693475	0.693163	0.693098	0.693177	0.693079	0.693177	0.693338	0.693114	0.693142	0.693158	0.692866	0.693197	0.69309	0.693268	0.693415	0.693221
LINC00547_1	13	0.692918	0.0591372	0.693106	0.692929	0.692918	0.693251	0.693039	0.692763	0.693754	0.693282	0.692848	0.69305	0.692786	0.693252	0.693059	0.693042	0.693299	0.693535
LINC00547_2	13	0.69317	0.681496	0.693956	0.69346	0.693413	0.693321	0.693249	0.69311	0.69471	0.693245	0.692909	0.69317	0.693452	0.694193	0.693218	0.69334	0.693536	0.692702
LINC00548_0	13	0.69303	0.224607	0.693119	0.693157	0.693924	0.693444	0.693175	0.69303	0.693382	0.693299	0.693175	0.692912	0.692957	0.693293	0.69315	0.693057	0.692981	0.693206
LINC00548_1	13	0.6932	0.783861	0.693515	0.6932	0.693569	0.693691	0.694356	0.694497	0.693354	0.693492	0.695154	0.693504	0.694236	0.693408	0.694165	0.693158	0.692907	0.693198
LINC00550_0	13	0.693165	0.660594	0.693449	0.693582	0.693592	0.69371	0.692973	0.693308	0.693541	0.693165	0.692829	0.693271	0.693841	0.693413	0.69311	0.693438	0.693226	0.693583
LINC00550_1	13	0.693049	0.272199	0.693031	0.693483	0.693694	0.693186	0.693014	0.693676	0.697404	0.693235	0.694021	0.693468	0.694088	0.693473	0.692961	0.695324	0.693049	0.693837
LINC00550_2	13	0.693161	0.645702	0.693161	0.693667	0.693204	0.693253	0.695088	0.693495	0.693732	0.693455	0.693078	0.6938	0.694341	0.693441	0.693138	0.694474	0.693327	0.69311
LINC00551_0	13	0.692981	0.131913	0.693143	0.69318	0.692786	0.69423	0.693454	0.69322	0.695273	0.693169	0.693831	0.69349	0.693546	0.693192	0.692608	0.692981	0.693131	0.692947
LINC00551_1	13	0.692757	0.00432448	0.692757	0.693901	0.693092	0.693021	0.693652	0.693342	0.693827	0.692769	0.692483	0.692944	0.692461	0.694952	0.69229	0.693338	0.692967	0.693186
LINC00552_0	13	0.693342	0.993464	0.693158	0.693517	0.693785	0.693698	0.693518	0.693376	0.693134	0.694465	0.693639	0.693409	0.693362	0.694018	0.693878	0.693342	0.693736	0.693315
LINC00558_0	13	0.693032	0.230505	0.693789	0.693184	0.692943	0.692982	0.693466	0.693145	0.692826	0.693256	0.694601	0.693567	0.693745	0.693451	0.693082	0.693186	0.693274	0.693032
LINC00558_1	13	0.693112	0.467321	0.693112	0.693038	0.692988	0.693801	0.693253	0.693522	0.693167	0.693206	0.693236	0.693137	0.693615	0.693519	0.69299	0.693187	0.69354	0.693201
LINC00558_2	13	0.693036	0.240335	0.693196	0.693438	0.69289	0.693244	0.692805	0.693054	0.693426	0.69326	0.693159	0.69319	0.693352	0.693273	0.693036	0.693036	0.693406	0.694583
LINC00558_3	13	0.69322	0.840654	0.693396	0.69322	0.693469	0.693476	0.693527	0.693444	0.693256	0.693418	0.694268	0.693316	0.693178	0.69344	0.693194	0.694236	0.69402	0.693212
LINC00559_0	13	0.693276	0.949896	0.693419	0.693244	0.693291	0.693478	0.692944	0.693812	0.69334	0.693301	0.69426	0.693508	0.693489	0.693982	0.693665	0.692449	0.694994	0.693276
LINC00559_1	13	0.693055	0.28827	0.694235	0.694582	0.693184	0.692814	0.692898	0.693141	0.693891	0.693108	0.694419	0.693267	0.693006	0.693277	0.693392	0.693055	0.693086	0.693998
LINC00559_2	13	0.693422	0.99981	0.693137	0.693572	0.694259	0.693534	0.692746	0.693697	0.693511	0.693455	0.694077	0.693445	0.701403	0.693422	0.693433	0.694056	0.693301	0.694236
LINC00559_3	13	0.693309	0.979907	0.693373	0.693169	0.693329	0.694193	0.693202	0.69345	0.700358	0.693309	0.693472	0.693843	0.694779	0.693489	0.693308	0.69337	0.693859	0.695232
LINC00559_4	13	0.693291	0.967081	0.693115	0.693495	0.693218	0.693455	0.693903	0.69312	0.69367	0.693619	0.693464	0.693291	0.693629	0.693414	0.699238	0.693722	0.693359	0.693644
LINC00559_5	13	0.693267	0.938111	0.693185	0.694055	0.693263	0.693408	0.693474	0.695807	0.693451	0.693471	0.694037	0.69352	0.693185	0.693634	0.693267	0.693386	0.693354	0.696113
LINC00559_6	13	0.693173	0.691638	0.693796	0.692562	0.69376	0.692912	0.693715	0.693299	0.693173	0.693225	0.693441	0.693184	0.693588	0.693618	0.69326	0.692832	0.693327	0.694692
LINC00559_7	13	0.693074	0.343025	0.692931	0.693465	0.693144	0.693299	0.693074	0.696058	0.693532	0.693118	0.692656	0.69305	0.693239	0.693569	0.696729	0.693873	0.693361	0.694849
LINC00563_0	13	0.69314	0.569336	0.693238	0.6934	0.69384	0.69314	0.694222	0.694481	0.693622	0.693782	0.693128	0.694445	0.694747	0.692773	0.693262	0.693062	0.693473	0.695114
LINC00565_0	13	0.693166	0.666199	0.693169	0.693134	0.693016	0.693202	0.693324	0.693227	0.693234	0.693384	0.693236	0.693295	0.693259	0.693483	0.693166	0.693571	0.693356	0.693066
LINC00571_0	13	0.693093	0.401226	0.693093	0.693753	0.69353	0.693255	0.693623	0.692588	0.693492	0.69283	0.693206	0.693218	0.693062	0.693268	0.69316	0.693491	0.693296	0.694184
LINC00571_1	13	0.693041	0.252907	0.693417	0.693255	0.694224	0.693312	0.693043	0.692901	0.693014	0.693115	0.692608	0.693251	0.693069	0.693189	0.693095	0.693041	0.69305	0.693658
LINC00571_2	13	0.693176	0.700527	0.693272	0.693314	0.693109	0.693602	0.693294	0.693682	0.693082	0.693176	0.693507	0.693056	0.693411	0.693504	0.693187	0.693279	0.693789	0.694263
LINC00571_3	13	0.693012	0.186993	0.693309	0.69312	0.693001	0.694213	0.693717	0.694263	0.693282	0.692904	0.694067	0.693207	0.692921	0.693712	0.693286	0.693506	0.693336	0.693012
LINC00571_4	13	0.693262	0.93081	0.693311	0.693318	0.693563	0.693349	0.693401	0.69302	0.693525	0.693328	0.693779	0.69327	0.693231	0.693664	0.693473	0.693134	0.693402	0.693262
LINC00571_5	13	0.693152	0.613852	0.693509	0.693862	0.693319	0.693672	0.69406	0.693183	0.693068	0.69284	0.694189	0.693029	0.693152	0.693615	0.693609	0.693334	0.693343	0.693277
LMO7_0	13	0.693087	0.383632	0.693139	0.692865	0.694201	0.693579	0.692889	0.693262	0.693543	0.693737	0.694217	0.693087	0.69282	0.693478	0.693398	0.693435	0.69337	0.69322
LMO7_1	13	0.69304	0.249661	0.69316	0.692992	0.69323	0.693632	0.694115	0.693968	0.693834	0.693743	0.695165	0.693017	0.694005	0.693276	0.69304	0.693807	0.693336	0.693011
LMO7_10	13	0.693185	0.732915	0.693476	0.69338	0.693804	0.694546	0.694561	0.693214	0.692885	0.693309	0.693354	0.693171	0.693499	0.692918	0.693802	0.693643	0.693185	0.693894
LMO7_11	13	0.693275	0.949091	0.693	0.693701	0.693257	0.694071	0.69475	0.693098	0.699083	0.693887	0.694692	0.693275	0.693648	0.693644	0.69342	0.69368	0.694612	0.694114
LMO7_12	13	0.69321	0.811723	0.693177	0.693647	0.693912	0.693772	0.693468	0.69346	0.693446	0.693441	0.693061	0.693254	0.69321	0.69395	0.693454	0.693292	0.694126	0.692918
LMO7_2	13	0.693469	0.999987	0.693809	0.694328	0.693774	0.694548	0.693632	0.693592	0.693383	0.693562	0.693867	0.694348	0.693711	0.693099	0.693634	0.69305	0.693469	0.693761
LMO7_3	13	0.693249	0.90861	0.69352	0.693275	0.693281	0.694093	0.69376	0.693116	0.693765	0.693281	0.693249	0.693567	0.693264	0.693222	0.693214	0.693751	0.693627	0.693354
LMO7_4	13	0.693253	0.915337	0.693253	0.693582	0.693084	0.693824	0.693574	0.693796	0.693691	0.69356	0.693961	0.693458	0.693503	0.694087	0.693149	0.693152	0.693626	0.693285
LMO7_5	13	0.693358	0.996372	0.693598	0.693282	0.693424	0.694665	0.693952	0.693799	0.69393	0.693408	0.693903	0.69346	0.693479	0.693721	0.693469	0.693211	0.693085	0.693358
LMO7_6	13	0.69346	0.999976	0.693699	0.693839	0.693314	0.693641	0.69367	0.693726	0.693647	0.693579	0.69346	0.693276	0.693496	0.694223	0.694076	0.693484	0.69507	0.693212
LMO7_7	13	0.693087	0.384276	0.694549	0.693617	0.693461	0.694017	0.693493	0.692837	0.69635	0.693359	0.693087	0.693556	0.693074	0.693329	0.693019	0.693351	0.693498	0.695951
LMO7_8	13	0.693559	1	0.693559	0.693233	0.693208	0.693971	0.694033	0.696625	0.694288	0.693981	0.693838	0.693635	0.693577	0.695049	0.693594	0.693597	0.693742	0.693096
LMO7_9	13	0.693286	0.961584	0.693814	0.693202	0.69369	0.69389	0.695407	0.693839	0.693574	0.69353	0.698037	0.693448	0.693277	0.694357	0.693286	0.694221	0.6932	0.693694
LNX2_0	13	0.692994	0.153077	0.6937	0.693061	0.693026	0.693255	0.692989	0.693099	0.693701	0.692831	0.694066	0.692994	0.69303	0.693238	0.693002	0.693078	0.692863	0.693448
LNX2_1	13	0.693151	0.610294	0.69299	0.693265	0.693048	0.693533	0.693241	0.693128	0.694968	0.693391	0.693856	0.693195	0.693828	0.693276	0.693195	0.693151	0.693393	0.693347
LNX2_2	13	0.693098	0.420803	0.693283	0.693115	0.693223	0.693182	0.693098	0.69324	0.693292	0.69336	0.692761	0.693203	0.692889	0.693188	0.693055	0.69318	0.693403	0.693667
LNX2_3	13	0.693149	0.604101	0.693149	0.693144	0.693077	0.693357	0.693133	0.693292	0.69403	0.693258	0.69377	0.694064	0.693843	0.693229	0.693243	0.69449	0.693302	0.693399
LNX2_4	13	0.693086	0.379138	0.69302	0.693175	0.693109	0.694089	0.693519	0.692873	0.693316	0.693124	0.693086	0.693354	0.693395	0.694059	0.692823	0.693136	0.693132	0.693388
LNX2_5	13	0.693054	0.286293	0.692861	0.693097	0.693593	0.693271	0.69315	0.692966	0.693103	0.693403	0.693484	0.693028	0.693082	0.693507	0.693333	0.693173	0.693054	0.693203
LOC647264_0	13	0.693	0.163288	0.693	0.693219	0.692912	0.693556	0.693093	0.693078	0.693239	0.693153	0.69304	0.693018	0.692973	0.693658	0.693526	0.693084	0.692418	0.693157
LPAR6_0	13	0.693245	0.900322	0.693617	0.693238	0.693506	0.694085	0.693381	0.694873	0.693544	0.693584	0.693974	0.693496	0.693185	0.693906	0.69318	0.693926	0.693245	0.69368
LRCH1_0	13	0.693233	0.873309	0.693419	0.693689	0.694259	0.693233	0.693696	0.693404	0.693322	0.693294	0.693253	0.693148	0.693617	0.693344	0.693274	0.693195	0.692938	0.693415
LRCH1_1	13	0.693158	0.637133	0.69317	0.693522	0.693317	0.693484	0.69316	0.693134	0.693158	0.692947	0.69374	0.693086	0.693479	0.693267	0.693173	0.696905	0.693274	0.693334
LRCH1_10	13	0.693172	0.688958	0.693654	0.693255	0.693264	0.695518	0.693627	0.693305	0.693317	0.693302	0.692975	0.693398	0.692941	0.693612	0.692683	0.693172	0.693563	0.693196
LRCH1_2	13	0.693177	0.706743	0.693353	0.693197	0.693231	0.693609	0.693631	0.693288	0.693597	0.693176	0.693306	0.693076	0.693202	0.693289	0.693095	0.693459	0.693177	0.693305
LRCH1_3	13	0.693032	0.230762	0.693559	0.693032	0.693287	0.69352	0.693439	0.692993	0.693633	0.69351	0.693445	0.69317	0.692788	0.693148	0.693136	0.69322	0.692728	0.693123
LRCH1_4	13	0.693158	0.637391	0.693238	0.693465	0.693248	0.693344	0.693161	0.693206	0.692882	0.693274	0.693767	0.693132	0.693512	0.693158	0.693109	0.693748	0.693186	0.6932
LRCH1_5	13	0.693061	0.305057	0.693297	0.693549	0.693061	0.693164	0.692972	0.692941	0.693061	0.693129	0.694324	0.69307	0.693196	0.693181	0.693833	0.692967	0.693114	0.693945
LRCH1_6	13	0.692981	0.132377	0.693129	0.693483	0.692979	0.693201	0.693184	0.693634	0.693643	0.693559	0.693537	0.692895	0.692822	0.693122	0.693166	0.693989	0.692981	0.693169
LRCH1_7	13	0.693129	0.530016	0.693129	0.694369	0.693314	0.693464	0.693227	0.693353	0.693551	0.693127	0.695222	0.694619	0.692697	0.693197	0.694344	0.693385	0.693122	0.693474
LRCH1_8	13	0.693383	0.998723	0.693713	0.693481	0.693619	0.693824	0.693308	0.693643	0.694333	0.693531	0.69379	0.693383	0.693201	0.693395	0.699681	0.694192	0.693237	0.693421
LRCH1_9	13	0.69312	0.495558	0.693263	0.693461	0.693245	0.693113	0.69346	0.693793	0.694514	0.692783	0.693502	0.693706	0.692917	0.69312	0.693167	0.693401	0.693154	0.69326
LRRC63_0	13	0.693355	0.995953	0.693355	0.693235	0.694162	0.693372	0.693368	0.693765	0.693655	0.693309	0.693625	0.694414	0.693597	0.693272	0.693585	0.693493	0.69396	0.694222
LRRC63_1	13	0.693404	0.999528	0.693461	0.693182	0.693548	0.693967	0.693602	0.69414	0.6951	0.693158	0.695174	0.694403	0.694236	0.693531	0.69445	0.693404	0.693111	0.694867
LRRC63_2	13	0.693368	0.997594	0.693368	0.693199	0.693645	0.693685	0.693964	0.693675	0.693718	0.693254	0.695539	0.693473	0.693472	0.693369	0.693612	0.693572	0.693433	0.693289
LRRC63_3	13	0.693416	0.999737	0.694277	0.694587	0.695037	0.69318	0.693416	0.693451	0.697001	0.694143	0.693788	0.693777	0.693969	0.693362	0.693173	0.695144	0.694603	0.69409
LRRC63_4	13	0.693488	0.999996	0.693488	0.693862	0.693334	0.693497	0.693937	0.696351	0.693286	0.693329	0.693901	0.694368	0.693879	0.693578	0.693781	0.694348	0.694169	0.694261
MBNL2_0	13	0.693024	0.211721	0.693274	0.693138	0.693655	0.69323	0.693011	0.692685	0.693934	0.693174	0.693314	0.693024	0.693224	0.69326	0.69302	0.693038	0.693267	0.69326
MBNL2_1	13	0.693125	0.516349	0.693267	0.693339	0.693441	0.692893	0.693396	0.693346	0.693099	0.693227	0.69333	0.693125	0.6932	0.693554	0.693416	0.693208	0.693072	0.693994
MBNL2_2	13	0.693187	0.740397	0.693319	0.693112	0.693177	0.693262	0.693187	0.693333	0.693753	0.693449	0.694629	0.693378	0.693268	0.693374	0.693076	0.693201	0.693425	0.694866
MBNL2_3	13	0.693185	0.733018	0.693162	0.693219	0.693536	0.693216	0.693985	0.693151	0.693628	0.693222	0.694069	0.693185	0.69377	0.693185	0.693249	0.69328	0.692934	0.693496
MBNL2_4	13	0.693252	0.913318	0.693078	0.693341	0.693271	0.69341	0.693182	0.693269	0.693563	0.693146	0.694003	0.693636	0.693252	0.693254	0.693422	0.694465	0.693296	0.693299
MBNL2_5	13	0.693187	0.739517	0.693137	0.693581	0.693726	0.693535	0.693128	0.693271	0.693857	0.693203	0.694249	0.693399	0.693111	0.693239	0.693192	0.693187	0.693257	0.693327
MBNL2_6	13	0.693175	0.698045	0.693156	0.693917	0.693137	0.693772	0.694814	0.693205	0.693227	0.69331	0.693355	0.69659	0.6935	0.693175	0.69333	0.693342	0.693383	0.693175
MCF2L-AS1_0	13	0.693125	0.514529	0.693095	0.693173	0.693222	0.694181	0.69342	0.693165	0.693542	0.69325	0.693119	0.693125	0.693108	0.695209	0.693185	0.693377	0.693268	0.693608
MCF2L_0	13	0.692982	0.13362	0.693056	0.693166	0.692982	0.694706	0.692747	0.693115	0.693332	0.692971	0.694227	0.693189	0.693342	0.693128	0.693331	0.693669	0.692879	0.693319
MCF2L_1	13	0.693204	0.794118	0.693228	0.693172	0.693386	0.693483	0.693258	0.692008	0.693214	0.693427	0.693551	0.694732	0.693284	0.693386	0.693204	0.693207	0.693115	0.693331
MCF2L_10	13	0.69316	0.64302	0.693216	0.693279	0.693231	0.693306	0.69317	0.693349	0.69316	0.693048	0.693481	0.693078	0.693509	0.693262	0.693148	0.693163	0.693173	0.69316
MCF2L_2	13	0.692698	0.00132018	0.693306	0.692698	0.693212	0.693625	0.692732	0.692196	0.693191	0.693068	0.692883	0.693125	0.693232	0.693117	0.693196	0.693044	0.69253	0.692071
MCF2L_3	13	0.693008	0.179085	0.692585	0.693008	0.692864	0.69298	0.693356	0.693489	0.693541	0.693237	0.693089	0.693323	0.693748	0.693251	0.693301	0.693799	0.693283	0.693419
MCF2L_4	13	0.693189	0.747133	0.693257	0.693139	0.694227	0.693447	0.693154	0.693189	0.693254	0.693409	0.693794	0.6935	0.693028	0.693283	0.694298	0.694323	0.693248	0.694021
MCF2L_5	13	0.693271	0.94362	0.693309	0.693119	0.693684	0.693734	0.693348	0.693271	0.693622	0.694404	0.693868	0.693121	0.69377	0.69589	0.693417	0.693014	0.693615	0.693611
MCF2L_6	13	0.69309	0.392052	0.693364	0.6932	0.693059	0.693322	0.693875	0.693637	0.693533	0.693159	0.694417	0.693032	0.693194	0.693499	0.693198	0.693465	0.692501	0.69309
MCF2L_7	13	0.693131	0.536475	0.6934	0.693277	0.692356	0.693532	0.693436	0.693131	0.693711	0.693511	0.692747	0.69344	0.693346	0.693285	0.693246	0.694824	0.692704	0.693375
MCF2L_8	13	0.693224	0.851837	0.693224	0.69303	0.694536	0.693756	0.696505	0.693907	0.693232	0.693323	0.693222	0.693684	0.693636	0.693342	0.69405	0.693121	0.693645	0.693515
MCF2L_9	13	0.693287	0.962396	0.693717	0.694538	0.693127	0.694325	0.693681	0.693968	0.694212	0.693758	0.693496	0.694378	0.693837	0.693238	0.693929	0.693287	0.693087	0.694075
MED4-AS1_0	13	0.693216	0.831061	0.693301	0.693311	0.693299	0.693624	0.693254	0.69334	0.693567	0.693452	0.693698	0.693133	0.693003	0.693788	0.693174	0.693336	0.693302	0.693216
MED4_0	13	0.693214	0.824991	0.693285	0.693102	0.693563	0.69311	0.693612	0.693239	0.693488	0.693265	0.693811	0.693154	0.693358	0.693477	0.693248	0.694724	0.693432	0.693214
MED4_1	13	0.693263	0.931912	0.693497	0.693263	0.693364	0.693191	0.693365	0.693564	0.693499	0.693231	0.693099	0.693314	0.69349	0.693457	0.693526	0.695185	0.693543	0.693511
MEDAG_0	13	0.693216	0.829526	0.693265	0.69371	0.693377	0.693477	0.693264	0.693702	0.693592	0.693299	0.693392	0.693348	0.693169	0.693536	0.693211	0.693076	0.69332	0.693216
MEDAG_1	13	0.693033	0.233671	0.693124	0.693188	0.693145	0.693505	0.692513	0.6943	0.692663	0.693312	0.693139	0.693128	0.693404	0.693332	0.693033	0.693059	0.693221	0.69285
METTL21C_0	13	0.693043	0.257061	0.693573	0.693712	0.693112	0.693479	0.69309	0.693025	0.693043	0.693434	0.691997	0.693285	0.693133	0.693228	0.693144	0.693232	0.692941	0.693806
METTL21C_1	13	0.69293	0.0694756	0.693116	0.693093	0.692828	0.693674	0.693238	0.693123	0.692967	0.693149	0.692691	0.693161	0.69293	0.692998	0.693413	0.692806	0.693292	0.693702
METTL21EP_0	13	0.693133	0.543833	0.693194	0.692955	0.69342	0.693103	0.69425	0.693133	0.694385	0.69324	0.694295	0.692986	0.693424	0.693323	0.693335	0.693243	0.69336	0.693301
METTL21EP_1	13	0.693313	0.982624	0.693313	0.694772	0.693142	0.6934	0.693382	0.693607	0.693224	0.694344	0.693765	0.694376	0.693218	0.693523	0.69432	0.693474	0.693525	0.693944
MICU2_0	13	0.693143	0.581574	0.693143	0.693225	0.693251	0.693117	0.693028	0.6932	0.694027	0.69324	0.693519	0.693208	0.693404	0.693207	0.693205	0.694729	0.693097	0.693496
MICU2_1	13	0.69322	0.839681	0.693282	0.693266	0.693568	0.693106	0.693782	0.69322	0.693633	0.693225	0.6937	0.693369	0.693389	0.693579	0.693146	0.693026	0.693364	0.693483
MICU2_2	13	0.693178	0.708291	0.693211	0.692943	0.693117	0.69357	0.694181	0.693185	0.693284	0.693204	0.693534	0.693199	0.693222	0.693216	0.693178	0.693181	0.693333	0.692858
MICU2_3	13	0.693084	0.372767	0.692913	0.693495	0.693143	0.693224	0.693442	0.693084	0.69385	0.693592	0.693035	0.693239	0.693038	0.693299	0.693172	0.693549	0.693104	0.693193
MICU2_4	13	0.693096	0.411975	0.693392	0.693175	0.693096	0.693491	0.692717	0.693282	0.693209	0.693179	0.69266	0.693175	0.693171	0.69331	0.693252	0.693237	0.69317	0.693029
MICU2_5	13	0.69315	0.608292	0.693311	0.693274	0.693315	0.693313	0.69315	0.693313	0.693704	0.693132	0.693355	0.693148	0.693336	0.693479	0.69319	0.693771	0.693031	0.693441
MICU2_6	13	0.693001	0.166269	0.693313	0.693001	0.693188	0.692961	0.693431	0.693074	0.692952	0.693515	0.693457	0.694207	0.692917	0.693732	0.693069	0.693073	0.693836	0.693361
MIPEP_0	13	0.693134	0.548884	0.693401	0.693057	0.693182	0.693363	0.693076	0.693756	0.693225	0.693055	0.693134	0.693196	0.693319	0.693398	0.693374	0.693308	0.693366	0.69428
MIPEP_1	13	0.693066	0.319338	0.693472	0.693057	0.693232	0.692984	0.693099	0.693162	0.693142	0.693066	0.693112	0.694303	0.693407	0.69336	0.693188	0.694007	0.692964	0.693137
MIPEP_2	13	0.693075	0.344539	0.694476	0.693505	0.693518	0.693369	0.693799	0.693052	0.693075	0.692848	0.693886	0.693226	0.693379	0.695428	0.693617	0.692946	0.693199	0.693914
MIPEP_3	13	0.693404	0.999514	0.693141	0.693409	0.693647	0.694487	0.693501	0.693438	0.69397	0.693404	0.695326	0.69325	0.695574	0.69427	0.693333	0.694681	0.693438	0.693962
MIPEP_4	13	0.693094	0.407845	0.693094	0.693515	0.695568	0.693249	0.693101	0.693192	0.693238	0.693333	0.692727	0.693141	0.693532	0.69317	0.69627	0.69301	0.693075	0.695154
MIPEP_5	13	0.693113	0.472482	0.696171	0.693132	0.693113	0.693244	0.693358	0.693278	0.693446	0.693122	0.693415	0.692843	0.692864	0.693295	0.693449	0.694118	0.693165	0.692565
MIPEP_6	13	0.69333	0.990097	0.693679	0.693235	0.693155	0.694177	0.694005	0.693484	0.693961	0.693378	0.693619	0.693993	0.693532	0.69325	0.694481	0.693338	0.69333	0.693811
MIPEP_7	13	0.693377	0.99837	0.6931	0.693642	0.694048	0.693753	0.693359	0.694502	0.694793	0.693573	0.69363	0.693377	0.6942	0.693593	0.694145	0.693665	0.693439	0.69334
MIPEP_8	13	0.693299	0.973529	0.693376	0.693414	0.693865	0.693447	0.694116	0.693667	0.693272	0.693139	0.693657	0.693344	0.693342	0.693838	0.693299	0.693457	0.693747	0.693215
MIR1297_0	13	0.693175	0.69769	0.693596	0.693155	0.693557	0.693306	0.693175	0.693685	0.693086	0.693969	0.694888	0.693385	0.69366	0.693203	0.69324	0.693179	0.693886	0.692943
MIR17HG_0	13	0.69314	0.568039	0.693546	0.693182	0.693324	0.692987	0.694326	0.693197	0.693244	0.693539	0.693937	0.693249	0.69314	0.694456	0.693056	0.693784	0.693121	0.693158
MIR2276_0	13	0.693113	0.472482	0.693218	0.693184	0.693113	0.693721	0.693258	0.6932	0.693291	0.693236	0.693722	0.693098	0.693067	0.693474	0.693443	0.693741	0.69306	0.693342
MIR2681_0	13	0.693054	0.28586	0.693165	0.693224	0.693197	0.693191	0.693677	0.693592	0.693218	0.692777	0.693194	0.693196	0.693054	0.693454	0.692457	0.693042	0.693717	0.693316
MIR3169_0	13	0.693019	0.200808	0.693299	0.693136	0.693049	0.693309	0.693153	0.693241	0.692906	0.693059	0.693304	0.692994	0.693019	0.697373	0.693307	0.693361	0.693247	0.692901
MIR3170_0	13	0.693312	0.981867	0.693229	0.693697	0.694332	0.693933	0.693693	0.693241	0.693478	0.6942	0.693312	0.693313	0.693321	0.693626	0.693093	0.69367	0.693565	0.693334
MIR320D1_0	13	0.693152	0.614482	0.693682	0.69312	0.693193	0.693506	0.693408	0.693188	0.693567	0.693067	0.693244	0.693548	0.693086	0.693354	0.693152	0.693379	0.693296	0.693432
MIR3613_0	13	0.693157	0.631972	0.693101	0.693328	0.693622	0.695577	0.693226	0.693199	0.693479	0.693145	0.693458	0.693357	0.692827	0.693426	0.693157	0.694317	0.693451	0.693252
MIR3665_0	13	0.693158	0.635291	0.693205	0.693254	0.693135	0.693298	0.693292	0.693203	0.693248	0.693359	0.693413	0.693158	0.693558	0.69352	0.692891	0.69304	0.693507	0.693297
MIR4305_0	13	0.693233	0.872836	0.693443	0.693561	0.693981	0.694621	0.693413	0.692955	0.693547	0.692866	0.693302	0.69339	0.693241	0.693295	0.693194	0.693934	0.693239	0.693233
MIR4306_0	13	0.6932	0.781973	0.693194	0.693231	0.693454	0.693746	0.693762	0.693364	0.6932	0.692963	0.693297	0.693234	0.693875	0.694067	0.693201	0.693462	0.692914	0.695409
MIR4499_0	13	0.692986	0.139806	0.693559	0.692975	0.693234	0.692986	0.693518	0.693103	0.692868	0.692785	0.693509	0.693192	0.693054	0.6935	0.693106	0.693098	0.693107	0.693363
MIR4500HG_0	13	0.693111	0.46401	0.693229	0.693111	0.693586	0.693636	0.693025	0.693236	0.693359	0.693472	0.693436	0.692687	0.693318	0.693278	0.693317	0.693241	0.692961	0.693353
MIR4500HG_1	13	0.693138	0.561003	0.693359	0.693371	0.693138	0.69386	0.693639	0.69374	0.693297	0.693176	0.692711	0.693372	0.69353	0.693274	0.693207	0.695299	0.693001	0.692876
MIR4500HG_10	13	0.692721	0.00215265	0.693374	0.692732	0.692733	0.694418	0.692915	0.692677	0.692704	0.692721	0.6927	0.692821	0.692831	0.693226	0.693043	0.692939	0.693075	0.693631
MIR4500HG_11	13	0.692587	0.00010422	0.69288	0.692587	0.692896	0.692829	0.693144	0.692819	0.693271	0.693734	0.692871	0.692524	0.692991	0.693075	0.69245	0.693277	0.692453	0.693246
MIR4500HG_2	13	0.693187	0.740059	0.693313	0.693431	0.693245	0.693672	0.693347	0.692976	0.693231	0.693316	0.693686	0.693135	0.693221	0.693297	0.693187	0.693126	0.693425	0.693984
MIR4500HG_3	13	0.693097	0.414986	0.693144	0.692877	0.693043	0.693822	0.69353	0.69319	0.693639	0.693463	0.692713	0.693295	0.693097	0.693392	0.693107	0.693571	0.693168	0.693257
MIR4500HG_4	13	0.693054	0.286671	0.693143	0.693327	0.693054	0.693927	0.693386	0.693458	0.69365	0.69283	0.69304	0.693122	0.692848	0.693282	0.693309	0.693124	0.693599	0.693448
MIR4500HG_5	13	0.693148	0.598127	0.693221	0.693148	0.693225	0.693765	0.693076	0.693436	0.693187	0.693293	0.693024	0.693188	0.693247	0.693153	0.693228	0.693739	0.693058	0.693413
MIR4500HG_6	13	0.693158	0.635844	0.693854	0.693355	0.693424	0.693152	0.693437	0.69285	0.693077	0.693385	0.693889	0.693158	0.69381	0.693324	0.693417	0.694203	0.693376	0.693457
MIR4500HG_7	13	0.693135	0.552169	0.693135	0.693125	0.693226	0.693443	0.693403	0.694309	0.693714	0.693786	0.695006	0.693031	0.693677	0.693194	0.693183	0.69301	0.693244	0.693159
MIR4500HG_8	13	0.692954	0.0948288	0.692918	0.693176	0.693128	0.693379	0.693384	0.693011	0.693865	0.693364	0.692954	0.692839	0.693126	0.692203	0.693465	0.693189	0.693078	0.693067
MIR4500HG_9	13	0.692899	0.0454922	0.692908	0.69269	0.693193	0.693121	0.693097	0.693339	0.694225	0.693528	0.692899	0.692782	0.693633	0.693142	0.693175	0.693287	0.691977	0.69294
MIR4500_0	13	0.692915	0.0570484	0.692915	0.693093	0.693022	0.693119	0.693066	0.693342	0.693459	0.693055	0.693077	0.693087	0.692998	0.693149	0.692551	0.692714	0.692852	0.693469
MIR4703_0	13	0.692509	1.38639e-05	0.692989	0.69334	0.692476	0.693261	0.692963	0.693263	0.69369	0.692622	0.693225	0.692509	0.69219	0.69326	0.692895	0.693014	0.693101	0.692415
MIR4705_0	13	0.693148	0.600502	0.693223	0.693191	0.693103	0.693301	0.69378	0.693375	0.69347	0.693333	0.693148	0.693123	0.693435	0.693468	0.693245	0.69332	0.693193	0.693067
MIR5007_0	13	0.693095	0.408011	0.693213	0.6932	0.693339	0.69281	0.693574	0.693152	0.693211	0.69289	0.693756	0.693216	0.693292	0.693095	0.693116	0.693253	0.693211	0.692809
MIR548AN_0	13	0.693071	0.333428	0.69324	0.693094	0.693055	0.693422	0.693083	0.693778	0.693441	0.693614	0.692809	0.693266	0.693071	0.693341	0.693069	0.693355	0.6933	0.693393
MIR548AN_1	13	0.693173	0.692173	0.693216	0.693451	0.693388	0.694012	0.693173	0.693203	0.694416	0.694005	0.693025	0.693704	0.694046	0.693269	0.69347	0.693103	0.693203	0.692678
MIR548AN_10	13	0.693179	0.710503	0.693861	0.693195	0.693346	0.693478	0.693606	0.693127	0.693163	0.693359	0.693316	0.693179	0.693299	0.693379	0.69334	0.693308	0.694045	0.693141
MIR548AN_2	13	0.693091	0.397937	0.693315	0.69428	0.693383	0.693617	0.693307	0.693668	0.693623	0.693091	0.693091	0.693369	0.693087	0.693268	0.693561	0.69515	0.692734	0.693378
MIR548AN_3	13	0.693137	0.559339	0.693605	0.693617	0.693177	0.693327	0.694143	0.69379	0.693336	0.693604	0.693081	0.693407	0.693474	0.693319	0.693137	0.693131	0.693389	0.692959
MIR548AN_4	13	0.693176	0.700634	0.693176	0.693073	0.693248	0.693578	0.692892	0.693365	0.693553	0.693695	0.693209	0.693272	0.693386	0.693198	0.693838	0.693122	0.693242	0.695489
MIR548AN_5	13	0.693052	0.281053	0.693398	0.693211	0.693633	0.69343	0.693001	0.693209	0.695294	0.69334	0.693683	0.693052	0.693211	0.69318	0.693421	0.693387	0.692897	0.693029
MIR548AN_6	13	0.693183	0.727427	0.693046	0.693352	0.694105	0.693454	0.692997	0.693183	0.693186	0.692698	0.695477	0.693616	0.693285	0.69328	0.693375	0.693222	0.693426	0.693792
MIR548AN_7	13	0.693271	0.944029	0.693287	0.693432	0.693264	0.69335	0.693577	0.69432	0.693123	0.693347	0.693456	0.694178	0.693271	0.693229	0.693454	0.693279	0.693314	0.693709
MIR548AN_8	13	0.693225	0.853695	0.693237	0.693808	0.69332	0.693337	0.693225	0.693843	0.693282	0.694105	0.693185	0.693341	0.693074	0.6934	0.693126	0.693339	0.693261	0.693375
MIR548AN_9	13	0.693031	0.228829	0.693555	0.693493	0.693463	0.693817	0.693958	0.693864	0.694227	0.693031	0.69391	0.693385	0.692613	0.693454	0.693207	0.693006	0.692937	0.693822
MIR548AS_0	13	0.693125	0.513437	0.693336	0.693138	0.693106	0.693295	0.693305	0.692983	0.693056	0.693279	0.693125	0.693135	0.693847	0.69442	0.693185	0.69321	0.693274	0.693306
MIR548F5_0	13	0.693213	0.820019	0.692853	0.693182	0.693299	0.693792	0.693456	0.693362	0.693528	0.693292	0.69352	0.693345	0.693803	0.693574	0.693161	0.693213	0.693416	0.69339
MIR548F5_1	13	0.693203	0.791961	0.693281	0.693203	0.693038	0.693362	0.6934	0.693285	0.693876	0.693312	0.693379	0.693048	0.693304	0.693137	0.693253	0.694321	0.693271	0.693549
MIR548F5_10	13	0.693399	0.999395	0.693399	0.693956	0.693302	0.693471	0.693436	0.695959	0.693484	0.69317	0.694565	0.693403	0.693939	0.694765	0.692962	0.69369	0.693422	0.69356
MIR548F5_11	13	0.693185	0.732915	0.693313	0.69381	0.693185	0.693373	0.693818	0.692782	0.693483	0.693148	0.694406	0.693723	0.693291	0.693107	0.694265	0.694096	0.693237	0.694163
MIR548F5_12	13	0.693088	0.388154	0.693228	0.693244	0.693378	0.693254	0.69294	0.69384	0.693365	0.693088	0.693726	0.693213	0.693229	0.693289	0.693853	0.692838	0.693044	0.693581
MIR548F5_13	13	0.693079	0.359583	0.693401	0.69339	0.693129	0.692883	0.692529	0.693597	0.693634	0.693314	0.693088	0.692673	0.693179	0.693265	0.693081	0.693103	0.693257	0.693079
MIR548F5_14	13	0.692722	0.00215959	0.693397	0.692759	0.692257	0.693212	0.692519	0.693242	0.693327	0.693298	0.693975	0.693183	0.692722	0.693271	0.692276	0.692822	0.69296	0.692919
MIR548F5_15	13	0.69324	0.890483	0.693282	0.693365	0.693399	0.693295	0.693438	0.693477	0.694059	0.693211	0.693477	0.693432	0.693537	0.693458	0.693188	0.693855	0.693112	0.69324
MIR548F5_16	13	0.693179	0.711449	0.693552	0.693206	0.693179	0.693602	0.693378	0.693246	0.693357	0.693011	0.693532	0.693453	0.692837	0.693655	0.695311	0.693158	0.693298	0.694074
MIR548F5_17	13	0.693212	0.818664	0.693326	0.693058	0.693337	0.693386	0.693231	0.694905	0.693481	0.693226	0.69424	0.693244	0.693332	0.693212	0.694022	0.693103	0.692906	0.693388
MIR548F5_18	13	0.693113	0.471774	0.693196	0.693126	0.693199	0.693308	0.693327	0.693162	0.693356	0.692923	0.693113	0.693166	0.693408	0.693487	0.693071	0.693778	0.693094	0.693525
MIR548F5_19	13	0.693179	0.710924	0.693187	0.693179	0.693122	0.693857	0.693558	0.69322	0.69342	0.693153	0.694022	0.693174	0.693347	0.693217	0.693364	0.694257	0.693266	0.693222
MIR548F5_2	13	0.69319	0.748472	0.693303	0.693542	0.693338	0.693314	0.693327	0.693302	0.696964	0.693151	0.69319	0.693317	0.69313	0.693242	0.693421	0.693151	0.693844	0.693651
MIR548F5_20	13	0.69315	0.607402	0.693516	0.69315	0.693388	0.693266	0.693279	0.693262	0.693989	0.693079	0.693478	0.693135	0.694067	0.693317	0.693096	0.693181	0.693158	0.693252
MIR548F5_21	13	0.693145	0.589368	0.693357	0.693287	0.693252	0.693615	0.693465	0.693316	0.693145	0.693183	0.693079	0.693209	0.693477	0.693288	0.693204	0.693125	0.692985	0.693363
MIR548F5_22	13	0.693155	0.624586	0.693267	0.693047	0.693242	0.693337	0.693297	0.693189	0.693955	0.693546	0.69321	0.69337	0.693419	0.693226	0.693155	0.693118	0.693173	0.69308
MIR548F5_23	13	0.693167	0.66943	0.69326	0.693283	0.693188	0.693168	0.693374	0.693148	0.694082	0.693207	0.693295	0.693204	0.693508	0.693278	0.693041	0.693167	0.693133	0.693995
MIR548F5_24	13	0.693163	0.654898	0.69328	0.693172	0.693415	0.693418	0.693163	0.693229	0.693612	0.693135	0.694707	0.693274	0.693141	0.693683	0.693171	0.69302	0.69324	0.693452
MIR548F5_25	13	0.693034	0.235396	0.693138	0.693311	0.693172	0.693621	0.693244	0.693034	0.693057	0.693324	0.693287	0.692957	0.693108	0.693382	0.69295	0.693112	0.692978	0.693182
MIR548F5_26	13	0.692847	0.0208639	0.693055	0.693221	0.692587	0.693614	0.6932	0.693073	0.693815	0.693131	0.692847	0.692699	0.693408	0.69316	0.693369	0.693529	0.693099	0.692765
MIR548F5_27	13	0.693008	0.178696	0.693197	0.692965	0.693204	0.693179	0.693424	0.693088	0.693855	0.693301	0.694436	0.692668	0.692993	0.693434	0.693137	0.693008	0.693298	0.693209
MIR548F5_28	13	0.693113	0.471951	0.693175	0.693113	0.693281	0.693594	0.693004	0.693499	0.693178	0.692769	0.693201	0.693297	0.693204	0.693303	0.693158	0.693817	0.693076	0.693231
MIR548F5_29	13	0.69312	0.495162	0.693241	0.69304	0.693122	0.693952	0.693226	0.693053	0.693863	0.693313	0.693099	0.693587	0.693372	0.693293	0.693575	0.69312	0.693201	0.693525
MIR548F5_3	13	0.693159	0.639563	0.693107	0.693361	0.693752	0.693459	0.693524	0.693442	0.693806	0.693215	0.693069	0.693532	0.693485	0.693198	0.694701	0.693159	0.693116	0.695427
MIR548F5_30	13	0.693188	0.743538	0.693188	0.693198	0.693211	0.693401	0.693176	0.693269	0.693855	0.69352	0.693016	0.694284	0.693214	0.693342	0.693211	0.693171	0.693237	0.693283
MIR548F5_31	13	0.693172	0.686273	0.693132	0.693513	0.693736	0.69337	0.693172	0.693586	0.693772	0.693223	0.693137	0.693219	0.693307	0.693294	0.693369	0.693144	0.693249	0.693889
MIR548F5_32	13	0.693198	0.7769	0.693157	0.693198	0.693204	0.693602	0.692977	0.69337	0.69375	0.693164	0.694023	0.693607	0.693229	0.693413	0.693272	0.694266	0.693498	0.693393
MIR548F5_33	13	0.693198	0.77639	0.693549	0.693198	0.693536	0.693295	0.694112	0.693564	0.692862	0.693848	0.693496	0.693094	0.693183	0.693432	0.693822	0.6935	0.693256	0.693987
MIR548F5_4	13	0.693172	0.688565	0.693237	0.695466	0.693696	0.693307	0.694045	0.693275	0.693391	0.692913	0.693172	0.693189	0.693313	0.693415	0.692554	0.693071	0.693173	0.696767
MIR548F5_5	13	0.693156	0.628798	0.693607	0.693215	0.693433	0.693412	0.693355	0.693125	0.693555	0.693068	0.693412	0.693227	0.693021	0.694501	0.693156	0.694016	0.693289	0.693231
MIR548F5_6	13	0.693209	0.808916	0.693646	0.693938	0.69384	0.693766	0.693416	0.693395	0.693209	0.693394	0.693222	0.693201	0.693388	0.693576	0.693099	0.693471	0.693212	0.692692
MIR548F5_7	13	0.693164	0.659026	0.693128	0.693169	0.694469	0.693837	0.693409	0.69337	0.69345	0.693213	0.693468	0.693164	0.693063	0.693842	0.693571	0.69321	0.693397	0.693127
MIR548F5_8	13	0.6932	0.783233	0.694008	0.693469	0.693468	0.694624	0.694345	0.693341	0.693132	0.693234	0.693845	0.693505	0.693404	0.6932	0.693165	0.693285	0.693096	0.693653
MIR548F5_9	13	0.693275	0.949833	0.693308	0.693025	0.69415	0.693673	0.694629	0.693236	0.693891	0.693275	0.695235	0.693295	0.694005	0.693653	0.693228	0.693605	0.693416	0.693976
MIR5693_0	13	0.693009	0.181352	0.692933	0.693378	0.69299	0.692868	0.693748	0.693189	0.693186	0.693158	0.693009	0.693413	0.694946	0.693374	0.694012	0.693161	0.693388	0.693089
MIR622_0	13	0.692644	0.000405398	0.692644	0.693202	0.692804	0.692606	0.693075	0.692591	0.693009	0.693222	0.693235	0.693109	0.692432	0.693419	0.693081	0.693264	0.692846	0.694264
MIR623_0	13	0.693231	0.87012	0.693197	0.693198	0.693352	0.693243	0.693487	0.693342	0.694492	0.695211	0.693557	0.693426	0.693163	0.694102	0.693255	0.693278	0.693231	0.693373
MIR759_0	13	0.693146	0.592152	0.69321	0.693146	0.693332	0.693723	0.69318	0.693167	0.693056	0.693371	0.693075	0.693295	0.693512	0.693204	0.692756	0.693566	0.693198	0.693291
MLNR_0	13	0.693001	0.165662	0.693298	0.692886	0.693088	0.69343	0.693467	0.693201	0.693236	0.693001	0.693254	0.693144	0.692962	0.693442	0.693222	0.693222	0.692825	0.693109
MPHOSPH8_0	13	0.693082	0.367713	0.693082	0.692957	0.693396	0.69309	0.695591	0.693761	0.694971	0.693076	0.693133	0.693019	0.693165	0.693179	0.694202	0.693543	0.693204	0.69356
MPHOSPH8_1	13	0.693067	0.320963	0.693106	0.693476	0.693061	0.693835	0.69435	0.693061	0.693231	0.693067	0.693229	0.693553	0.692882	0.693212	0.693327	0.693221	0.693301	0.693569
MRPS31P5_0	13	0.693095	0.409175	0.693046	0.693242	0.693588	0.693268	0.693095	0.693232	0.692974	0.693324	0.693574	0.693396	0.692976	0.693666	0.693105	0.693116	0.693277	0.693791
MRPS31P5_1	13	0.693103	0.437412	0.69344	0.693295	0.693219	0.693154	0.693069	0.693456	0.693415	0.693103	0.693118	0.69307	0.693025	0.693305	0.693104	0.693167	0.693403	0.693237
MRPS31P5_2	13	0.693145	0.587289	0.69323	0.693287	0.693123	0.693446	0.693627	0.694041	0.693295	0.693342	0.693397	0.693098	0.693145	0.693532	0.693213	0.69335	0.693144	0.69345
MRPS31P5_3	13	0.693108	0.453711	0.693198	0.693119	0.693295	0.693581	0.693067	0.693108	0.695885	0.692963	0.693384	0.693325	0.693322	0.693179	0.692928	0.69311	0.693341	0.693779
MRPS31P5_4	13	0.693125	0.513801	0.693106	0.693305	0.693392	0.69348	0.694079	0.693417	0.69389	0.693575	0.693125	0.693125	0.692958	0.693786	0.693146	0.693247	0.693326	0.693419
MRPS31_0	13	0.693141	0.571559	0.693241	0.693994	0.693318	0.693853	0.693203	0.693133	0.693141	0.693152	0.69314	0.693414	0.693376	0.694055	0.693076	0.696372	0.69353	0.693312
MTIF3_0	13	0.693029	0.222255	0.693306	0.693875	0.693704	0.69292	0.694289	0.69317	0.693016	0.693969	0.694572	0.695049	0.692848	0.69308	0.693195	0.693082	0.693029	0.693879
MTIF3_1	13	0.693139	0.566964	0.69306	0.692946	0.693139	0.693709	0.693183	0.693827	0.693149	0.693928	0.693981	0.693545	0.693083	0.693277	0.693256	0.693396	0.693576	0.693351
MTMR6_0	13	0.692983	0.134401	0.693038	0.693119	0.69234	0.692461	0.694531	0.693092	0.693972	0.693013	0.693091	0.693086	0.692983	0.693267	0.6929	0.693192	0.693091	0.693118
MTMR6_1	13	0.692898	0.0445901	0.693244	0.693149	0.693275	0.693341	0.693534	0.692964	0.694118	0.693134	0.69296	0.693109	0.692759	0.692893	0.692813	0.693234	0.692898	0.693109
MTRF1_0	13	0.693124	0.511619	0.693187	0.693284	0.693566	0.693887	0.693175	0.692606	0.693318	0.69347	0.693588	0.693505	0.693557	0.693512	0.693107	0.692859	0.693345	0.693124
MTRF1_1	13	0.693089	0.38864	0.693532	0.693023	0.692982	0.693534	0.693187	0.693235	0.696466	0.693096	0.693531	0.693825	0.692839	0.693203	0.693125	0.693089	0.69367	0.693303
MTRF1_2	13	0.69316	0.643976	0.693549	0.693032	0.693321	0.693337	0.693329	0.693316	0.693348	0.693619	0.69354	0.693077	0.693478	0.695909	0.692793	0.693178	0.69371	0.69316
MTUS2-AS1_0	13	0.693141	0.572894	0.693336	0.693961	0.692578	0.692479	0.693332	0.693508	0.693153	0.692087	0.693272	0.693289	0.693292	0.693804	0.69345	0.695078	0.693141	0.693276
MTUS2_0	13	0.6929	0.0460145	0.69354	0.693077	0.6929	0.692652	0.692951	0.692745	0.693159	0.693352	0.693148	0.693098	0.692708	0.693048	0.69293	0.692901	0.692969	0.69315
MTUS2_1	13	0.693065	0.316161	0.693065	0.693203	0.693416	0.693329	0.693141	0.693268	0.69332	0.693433	0.693182	0.693353	0.693469	0.693253	0.692706	0.693039	0.692861	0.693244
MTUS2_10	13	0.69315	0.607402	0.693528	0.693168	0.69315	0.693552	0.693282	0.693308	0.69428	0.693081	0.693799	0.692908	0.693	0.693213	0.693355	0.693266	0.693498	0.693746
MTUS2_11	13	0.693133	0.545123	0.693172	0.69314	0.693203	0.693882	0.694407	0.693227	0.693732	0.69355	0.693133	0.69314	0.692648	0.69309	0.693503	0.694751	0.693328	0.692928
MTUS2_12	13	0.693054	0.285482	0.693681	0.693088	0.693669	0.693557	0.693466	0.69397	0.692989	0.693288	0.693001	0.693455	0.693054	0.693372	0.693134	0.69286	0.693326	0.693913
MTUS2_13	13	0.69315	0.608515	0.69352	0.693301	0.692967	0.69367	0.693417	0.692685	0.694129	0.693644	0.693624	0.693228	0.69371	0.693005	0.693156	0.69315	0.693315	0.693596
MTUS2_14	13	0.693164	0.66012	0.693132	0.692849	0.693168	0.693437	0.693295	0.693633	0.693671	0.693749	0.693297	0.693046	0.693714	0.693256	0.693164	0.693396	0.693201	0.693624
MTUS2_15	13	0.693246	0.902339	0.693557	0.693429	0.693621	0.693194	0.694162	0.693262	0.693689	0.693246	0.694331	0.693166	0.693819	0.693264	0.693469	0.693975	0.693037	0.693682
MTUS2_16	13	0.693407	0.999593	0.693411	0.693234	0.694119	0.694549	0.694553	0.693131	0.694082	0.693407	0.693786	0.694744	0.693593	0.693582	0.693399	0.69373	0.694106	0.69509
MTUS2_17	13	0.693317	0.984421	0.693492	0.694023	0.693033	0.694093	0.69385	0.69402	0.693947	0.69337	0.693598	0.693351	0.694244	0.69322	0.693095	0.69394	0.693317	0.693476
MTUS2_18	13	0.693229	0.863006	0.693793	0.693183	0.693498	0.693797	0.693588	0.693229	0.694241	0.693027	0.693289	0.693437	0.693304	0.693258	0.693181	0.693436	0.693482	0.693502
MTUS2_19	13	0.693148	0.598127	0.693298	0.693271	0.693399	0.693696	0.693525	0.693231	0.693646	0.693258	0.693494	0.693415	0.693106	0.693095	0.693059	0.693784	0.693148	0.693368
MTUS2_2	13	0.693202	0.78936	0.693399	0.693094	0.693337	0.693358	0.693269	0.693214	0.693276	0.693362	0.693445	0.693237	0.693221	0.693214	0.693185	0.693238	0.693202	0.693141
MTUS2_20	13	0.693192	0.75612	0.693675	0.693195	0.693806	0.693176	0.693344	0.693251	0.6934	0.693391	0.693714	0.693648	0.692915	0.693305	0.693119	0.693192	0.69332	0.694891
MTUS2_21	13	0.693239	0.888093	0.693386	0.693173	0.693581	0.693626	0.693299	0.693459	0.693267	0.693275	0.693516	0.693239	0.694432	0.693358	0.693354	0.693225	0.693184	0.693365
MTUS2_22	13	0.693242	0.893476	0.693304	0.693458	0.693394	0.69341	0.693424	0.693143	0.693262	0.693463	0.693301	0.693242	0.694402	0.693308	0.693199	0.693094	0.693413	0.693577
MTUS2_23	13	0.693126	0.517078	0.693125	0.693535	0.693322	0.693522	0.693102	0.693787	0.693785	0.693163	0.693261	0.693191	0.693263	0.693264	0.69317	0.693107	0.693126	0.693266
MTUS2_24	13	0.693154	0.621775	0.693154	0.693228	0.693313	0.693987	0.693873	0.693955	0.695007	0.692874	0.69351	0.693206	0.693028	0.693356	0.693171	0.693197	0.693303	0.692873
MTUS2_25	13	0.693073	0.340701	0.693073	0.693169	0.693057	0.693158	0.693374	0.693084	0.693803	0.693152	0.693015	0.693404	0.693052	0.693237	0.69331	0.693255	0.693139	0.69323
MTUS2_26	13	0.6932	0.781973	0.693299	0.69345	0.693214	0.693755	0.693782	0.692969	0.693137	0.6932	0.693256	0.693383	0.693578	0.693325	0.69315	0.693386	0.693321	0.694322
MTUS2_27	13	0.693053	0.282658	0.69309	0.69319	0.692961	0.693251	0.69313	0.693446	0.693034	0.693579	0.693235	0.69334	0.693053	0.693039	0.693153	0.693243	0.693163	0.693217
MTUS2_28	13	0.69314	0.567853	0.693171	0.693465	0.693145	0.693337	0.692946	0.693495	0.693618	0.693375	0.69314	0.693142	0.692811	0.693777	0.69323	0.693179	0.69307	0.693268
MTUS2_29	13	0.693312	0.982035	0.693813	0.693361	0.693285	0.693776	0.694971	0.693509	0.693581	0.692955	0.693867	0.6942	0.693312	0.69336	0.693048	0.693408	0.69353	0.696025
MTUS2_3	13	0.69306	0.30197	0.693567	0.693232	0.69306	0.693376	0.693274	0.693056	0.693272	0.692854	0.693124	0.692957	0.693415	0.693196	0.693173	0.693207	0.693279	0.693484
MTUS2_30	13	0.693171	0.684838	0.69317	0.693216	0.69492	0.693627	0.693322	0.695704	0.693183	0.694683	0.693519	0.693158	0.693171	0.693299	0.693084	0.693274	0.693272	0.693353
MTUS2_31	13	0.693155	0.626064	0.693397	0.693197	0.693213	0.69314	0.693699	0.693155	0.693326	0.693281	0.693372	0.693211	0.692955	0.693379	0.693039	0.693869	0.693343	0.694445
MTUS2_32	13	0.693001	0.165662	0.693459	0.692551	0.692953	0.69318	0.694154	0.693346	0.693169	0.693001	0.693146	0.693174	0.694304	0.693158	0.694061	0.692663	0.693302	0.693448
MTUS2_33	13	0.693095	0.409009	0.693054	0.693412	0.69296	0.69351	0.693442	0.693095	0.694886	0.694137	0.693337	0.693172	0.693095	0.693561	0.69335	0.693213	0.693127	0.693079
MTUS2_4	13	0.693128	0.524561	0.693261	0.693086	0.693812	0.693406	0.693242	0.693427	0.69368	0.693767	0.693014	0.693159	0.693575	0.693232	0.693128	0.693265	0.693111	0.695351
MTUS2_5	13	0.693202	0.787929	0.693202	0.693166	0.693326	0.693656	0.69357	0.693358	0.69382	0.693404	0.693848	0.693224	0.693318	0.693333	0.693121	0.693333	0.693189	0.693617
MTUS2_6	13	0.693096	0.413513	0.693487	0.693078	0.693247	0.693841	0.693283	0.693322	0.693464	0.693096	0.694334	0.694066	0.69387	0.693373	0.693081	0.693574	0.693066	0.696144
MTUS2_7	13	0.693128	0.523647	0.69303	0.693276	0.693132	0.693431	0.693388	0.693183	0.693492	0.69328	0.693512	0.69318	0.693202	0.693096	0.693074	0.693128	0.694142	0.693272
MTUS2_8	13	0.692781	0.0067566	0.692933	0.693353	0.692608	0.693063	0.692781	0.694093	0.69299	0.693533	0.692636	0.693244	0.693093	0.693224	0.693188	0.693317	0.692771	0.695473
MTUS2_9	13	0.693102	0.433335	0.693498	0.693276	0.692632	0.693229	0.694834	0.69289	0.693218	0.693268	0.693336	0.693317	0.69326	0.693283	0.693033	0.6937	0.693102	0.693395
MYCBP2-AS1_0	13	0.693344	0.993824	0.693688	0.693336	0.693557	0.694079	0.69339	0.693686	0.693328	0.693557	0.693427	0.693344	0.693314	0.693891	0.693393	0.693606	0.69338	0.693467
MYCBP2_0	13	0.693171	0.684479	0.693409	0.693558	0.693437	0.694322	0.693206	0.693778	0.69304	0.693075	0.693443	0.693267	0.693788	0.693405	0.693171	0.692902	0.694351	0.693809
MYCBP2_1	13	0.693247	0.903218	0.693291	0.693205	0.693772	0.694518	0.693247	0.693088	0.693554	0.693598	0.694105	0.693355	0.693634	0.694628	0.693248	0.69325	0.692978	0.693611
MYCBP2_10	13	0.693016	0.194802	0.693129	0.693124	0.694224	0.693993	0.693325	0.693435	0.693016	0.693238	0.693297	0.69285	0.692928	0.693163	0.693135	0.692831	0.693962	0.693734
MYCBP2_2	13	0.693059	0.298763	0.693332	0.693171	0.692947	0.693956	0.692783	0.693739	0.693674	0.693154	0.693957	0.693059	0.693579	0.694129	0.693182	0.692554	0.693217	0.693163
MYCBP2_3	13	0.69319	0.750809	0.693509	0.69319	0.693137	0.693766	0.693488	0.693271	0.693842	0.694083	0.6936	0.693176	0.693326	0.693318	0.694839	0.695039	0.693024	0.693737
MYCBP2_4	13	0.693252	0.912762	0.693454	0.693252	0.693364	0.694158	0.694024	0.693877	0.693199	0.693871	0.693168	0.693481	0.694439	0.693623	0.693563	0.693174	0.693656	0.693521
MYCBP2_5	13	0.693529	1	0.694021	0.693123	0.693711	0.693641	0.693529	0.693548	0.694546	0.693541	0.694525	0.693681	0.694483	0.693206	0.694217	0.693655	0.693366	0.695014
MYCBP2_6	13	0.693285	0.960551	0.693205	0.693714	0.693242	0.694324	0.693291	0.693285	0.693341	0.693571	0.694158	0.693403	0.6931	0.693336	0.693627	0.69337	0.694099	0.693329
MYCBP2_7	13	0.693231	0.868532	0.693152	0.693654	0.693231	0.694694	0.694069	0.692983	0.693369	0.693315	0.694194	0.693523	0.69394	0.693803	0.693572	0.693155	0.693241	0.693653
MYCBP2_8	13	0.693344	0.993945	0.693441	0.693421	0.694678	0.694071	0.693239	0.693798	0.693702	0.693773	0.692852	0.693344	0.693914	0.694225	0.693569	0.693646	0.693182	0.693478
MYCBP2_9	13	0.69334	0.99301	0.693866	0.693451	0.693726	0.694884	0.69334	0.693912	0.694115	0.693902	0.693876	0.693593	0.69328	0.69406	0.693173	0.693182	0.693614	0.693509
MYO16-AS1_0	13	0.693075	0.346666	0.693389	0.69305	0.693075	0.693451	0.694102	0.693687	0.693119	0.693094	0.693203	0.693242	0.693212	0.693448	0.692754	0.693156	0.693099	0.692684
MYO16_0	13	0.69327	0.942797	0.693146	0.693459	0.693438	0.69327	0.693981	0.693941	0.693608	0.693294	0.69361	0.693123	0.693521	0.693995	0.693596	0.692947	0.693459	0.694789
MYO16_1	13	0.693166	0.664017	0.693704	0.693098	0.693136	0.693293	0.693683	0.69351	0.694364	0.693458	0.693216	0.693714	0.694484	0.693205	0.693166	0.693115	0.693276	0.693443
MYO16_10	13	0.693194	0.762139	0.693372	0.693279	0.693325	0.693277	0.693501	0.69324	0.693202	0.693465	0.693433	0.693108	0.694136	0.693381	0.693194	0.693206	0.69314	0.693057
MYO16_11	13	0.693043	0.257389	0.693035	0.693043	0.693429	0.693385	0.693286	0.693251	0.693125	0.693277	0.693739	0.693248	0.693068	0.692972	0.693136	0.693247	0.692778	0.693265
MYO16_12	13	0.693185	0.73394	0.693618	0.693573	0.693246	0.693895	0.693146	0.693649	0.694075	0.693842	0.693516	0.693182	0.69307	0.693287	0.693185	0.69322	0.693772	0.693425
MYO16_13	13	0.693137	0.557859	0.693349	0.693138	0.693137	0.693249	0.69559	0.693419	0.69422	0.693081	0.693315	0.69313	0.693152	0.693493	0.693116	0.693288	0.693395	0.693269
MYO16_14	13	0.693153	0.618889	0.693291	0.693122	0.693083	0.693334	0.693228	0.693337	0.693156	0.693681	0.693203	0.693328	0.693346	0.693181	0.693158	0.693075	0.693386	0.693153
MYO16_15	13	0.69328	0.955177	0.69337	0.693385	0.69328	0.693972	0.693545	0.693495	0.694207	0.692945	0.696113	0.693543	0.694232	0.693853	0.693149	0.69311	0.694779	0.693532
MYO16_16	13	0.693265	0.935652	0.694236	0.693176	0.693491	0.693586	0.693265	0.693692	0.693398	0.693326	0.693596	0.693945	0.694319	0.693258	0.693386	0.693021	0.693916	0.693322
MYO16_17	13	0.693166	0.665109	0.693265	0.693159	0.693242	0.693391	0.692811	0.693946	0.693256	0.69336	0.692783	0.693348	0.694037	0.693166	0.693184	0.694481	0.693185	0.694108
MYO16_18	13	0.693054	0.284404	0.692954	0.693173	0.694221	0.693016	0.693132	0.693261	0.694443	0.693274	0.694199	0.69338	0.692823	0.693069	0.693267	0.693054	0.693794	0.693554
MYO16_19	13	0.693188	0.742931	0.694558	0.693933	0.693317	0.69356	0.693311	0.693664	0.693359	0.693395	0.693886	0.693241	0.693417	0.693188	0.694	0.693115	0.693071	0.6931
MYO16_2	13	0.693176	0.703357	0.693213	0.693244	0.693311	0.693449	0.693258	0.693078	0.693274	0.693176	0.693289	0.693182	0.692971	0.693283	0.69318	0.693121	0.693247	0.69331
MYO16_20	13	0.69342	0.999783	0.693495	0.693135	0.693857	0.694054	0.695462	0.695798	0.694419	0.694061	0.69342	0.693458	0.693372	0.695121	0.693177	0.694523	0.693868	0.693744
MYO16_21	13	0.693383	0.998732	0.693158	0.69421	0.6932	0.694244	0.693942	0.693768	0.693423	0.693586	0.694407	0.694981	0.693502	0.693715	0.694197	0.694699	0.693383	0.693219
MYO16_22	13	0.693097	0.415858	0.693047	0.693189	0.693318	0.692937	0.693097	0.695184	0.693463	0.692755	0.693488	0.693866	0.693298	0.693442	0.694706	0.693761	0.69327	0.69326
MYO16_23	13	0.693004	0.171238	0.693132	0.695159	0.692547	0.693409	0.693379	0.69272	0.693337	0.693004	0.693247	0.693043	0.692821	0.693124	0.69325	0.693197	0.693125	0.693366
MYO16_24	13	0.693087	0.384276	0.693769	0.693321	0.693054	0.693431	0.693158	0.693266	0.693447	0.693312	0.693335	0.692944	0.693091	0.694274	0.693087	0.693062	0.693703	0.69315
MYO16_25	13	0.693177	0.703604	0.693228	0.693049	0.693243	0.692935	0.693393	0.693177	0.693436	0.693194	0.693325	0.693339	0.693041	0.693306	0.69343	0.693542	0.693219	0.694703
MYO16_26	13	0.693057	0.292554	0.693734	0.69321	0.693683	0.693057	0.693168	0.693653	0.693179	0.692977	0.693258	0.692875	0.693121	0.693356	0.693243	0.692979	0.693082	0.694105
MYO16_27	13	0.693197	0.772099	0.693148	0.695557	0.693509	0.693475	0.693734	0.69394	0.693944	0.693306	0.694452	0.692939	0.693538	0.693197	0.693055	0.693369	0.693422	0.694009
MYO16_28	13	0.693177	0.70632	0.693132	0.693116	0.693177	0.693978	0.694055	0.693376	0.693194	0.69309	0.693944	0.693474	0.693563	0.693217	0.693347	0.693321	0.693365	0.693483
MYO16_29	13	0.693137	0.559893	0.693374	0.693188	0.693286	0.69329	0.69308	0.693016	0.693272	0.69339	0.693137	0.693167	0.693771	0.693	0.693184	0.693157	0.693146	0.6938
MYO16_3	13	0.693196	0.770682	0.693395	0.693155	0.693831	0.693276	0.693675	0.693196	0.693801	0.692894	0.693557	0.693257	0.692984	0.693401	0.693207	0.69331	0.693228	0.693423
MYO16_30	13	0.693141	0.575119	0.693215	0.693334	0.693113	0.693533	0.693181	0.693461	0.693141	0.693153	0.693669	0.693137	0.693209	0.693079	0.693159	0.693183	0.693505	0.693582
MYO16_31	13	0.693135	0.549548	0.693269	0.693293	0.693531	0.693382	0.693381	0.693446	0.693076	0.692973	0.694088	0.693637	0.69295	0.693662	0.693969	0.693135	0.693222	0.693239
MYO16_32	13	0.693177	0.705827	0.693382	0.693935	0.693287	0.693425	0.693118	0.693158	0.694063	0.693369	0.693335	0.69323	0.693398	0.693177	0.693207	0.693094	0.693311	0.694618
MYO16_33	13	0.693104	0.439887	0.693209	0.692962	0.693162	0.693563	0.693629	0.693754	0.69348	0.693424	0.693104	0.693231	0.69326	0.693017	0.693057	0.694307	0.693148	0.693167
MYO16_34	13	0.693138	0.562669	0.693153	0.693132	0.693229	0.693251	0.693296	0.69326	0.69336	0.693163	0.69477	0.693247	0.693028	0.693342	0.693086	0.693138	0.693214	0.693506
MYO16_35	13	0.693023	0.209117	0.693492	0.693213	0.693007	0.693411	0.693242	0.693021	0.693236	0.693365	0.693659	0.693269	0.693235	0.693023	0.693295	0.693366	0.692375	0.69517
MYO16_36	13	0.69314	0.570262	0.69314	0.693384	0.692907	0.693909	0.693321	0.693507	0.693496	0.693244	0.693341	0.693196	0.693219	0.693417	0.69313	0.692725	0.69341	0.693578
MYO16_37	13	0.693234	0.876054	0.693416	0.693186	0.693385	0.693462	0.693713	0.692927	0.694096	0.693268	0.693234	0.693412	0.693595	0.69297	0.693327	0.693842	0.693398	0.693256
MYO16_38	13	0.693191	0.751808	0.692806	0.694714	0.693246	0.693628	0.693238	0.693191	0.694447	0.693377	0.693276	0.693045	0.693493	0.693253	0.693222	0.693239	0.69318	0.693207
MYO16_39	13	0.693044	0.258322	0.693395	0.693186	0.693082	0.693385	0.693333	0.69307	0.693468	0.692964	0.69336	0.69358	0.692956	0.693177	0.692792	0.693222	0.693044	0.693414
MYO16_4	13	0.69322	0.840006	0.693332	0.693502	0.693434	0.694236	0.693254	0.69322	0.693295	0.693164	0.694056	0.692987	0.693355	0.693306	0.693292	0.693765	0.693672	0.693209
MYO16_40	13	0.692898	0.0445646	0.692907	0.693382	0.692732	0.692898	0.693194	0.693105	0.694774	0.692767	0.694554	0.693099	0.693058	0.693385	0.692784	0.693065	0.693079	0.69305
MYO16_41	13	0.693139	0.56452	0.693265	0.692976	0.693186	0.693274	0.693665	0.693471	0.693426	0.69321	0.693139	0.693185	0.693069	0.693058	0.693176	0.694176	0.693368	0.69394
MYO16_42	13	0.693325	0.988271	0.69439	0.693449	0.693449	0.693343	0.693706	0.693448	0.697346	0.693277	0.69325	0.693648	0.697239	0.693053	0.693353	0.693325	0.69333	0.693862
MYO16_43	13	0.693184	0.731204	0.693179	0.693957	0.693184	0.693659	0.693247	0.693657	0.693297	0.693543	0.694058	0.692828	0.693188	0.693389	0.693192	0.693762	0.693091	0.693628
MYO16_44	13	0.693182	0.720863	0.693411	0.693743	0.693076	0.693429	0.693191	0.693778	0.698842	0.693942	0.694186	0.693098	0.693677	0.694904	0.693182	0.693253	0.693179	0.693498
MYO16_45	13	0.692979	0.129098	0.693096	0.692967	0.69321	0.693714	0.692837	0.693252	0.693872	0.693217	0.693301	0.692979	0.692875	0.693237	0.693096	0.693175	0.693433	0.693691
MYO16_46	13	0.693002	0.167598	0.693111	0.693217	0.693341	0.692869	0.693002	0.693156	0.693392	0.693686	0.692938	0.693142	0.693387	0.693149	0.692848	0.695062	0.693147	0.694694
MYO16_47	13	0.693002	0.167265	0.693102	0.693469	0.692596	0.693301	0.693224	0.693002	0.6939	0.69339	0.693278	0.692975	0.693157	0.693454	0.694114	0.69415	0.692658	0.693068
MYO16_5	13	0.693169	0.67692	0.693313	0.693219	0.693203	0.693266	0.693476	0.693197	0.69338	0.693487	0.693117	0.693674	0.693332	0.693315	0.693169	0.693136	0.693051	0.693338
MYO16_6	13	0.693137	0.559893	0.692718	0.693029	0.693309	0.693283	0.693926	0.693483	0.693369	0.693297	0.693558	0.693137	0.693439	0.693286	0.693064	0.693149	0.693148	0.693159
MYO16_7	13	0.693045	0.262128	0.693464	0.693213	0.692988	0.693512	0.693045	0.692998	0.693935	0.693292	0.693048	0.693223	0.693311	0.693088	0.693204	0.693041	0.69306	0.693474
MYO16_8	13	0.693157	0.633448	0.693406	0.693449	0.693166	0.693932	0.693249	0.693507	0.693425	0.693466	0.694151	0.693152	0.6931	0.69328	0.693157	0.69308	0.693273	0.69348
MYO16_9	13	0.693087	0.382474	0.694117	0.693291	0.693232	0.69327	0.693284	0.693184	0.693237	0.693087	0.693004	0.693198	0.694176	0.693307	0.692796	0.693059	0.693281	0.693631
MZT1_0	13	0.693066	0.320208	0.693997	0.693066	0.693912	0.693936	0.694075	0.693502	0.693544	0.693372	0.693754	0.692764	0.693201	0.692809	0.693147	0.693092	0.693173	0.692908
N4BP2L1_0	13	0.693176	0.70318	0.693247	0.693176	0.693124	0.69348	0.693588	0.693867	0.693311	0.693484	0.693455	0.693573	0.693358	0.693339	0.693278	0.693471	0.693124	0.692801
N4BP2L1_1	13	0.693204	0.795652	0.693502	0.693204	0.693408	0.693374	0.69357	0.693709	0.69298	0.693384	0.693083	0.693273	0.693295	0.693414	0.693095	0.693429	0.694104	0.693357
N4BP2L2-IT2_0	13	0.693129	0.52877	0.693106	0.693384	0.693314	0.693972	0.693466	0.69313	0.693129	0.693008	0.693136	0.693591	0.693321	0.693478	0.693205	0.693091	0.693252	0.693877
N4BP2L2_0	13	0.693155	0.624216	0.693484	0.693155	0.694345	0.693462	0.693194	0.694999	0.693224	0.693511	0.694446	0.69312	0.693098	0.693297	0.693489	0.693098	0.693784	0.693587
N4BP2L2_1	13	0.693296	0.971076	0.694169	0.694061	0.693314	0.693383	0.693296	0.693284	0.693214	0.69377	0.694298	0.693886	0.693699	0.69362	0.693684	0.69397	0.693188	0.694415
N4BP2L2_2	13	0.693111	0.463517	0.693137	0.69325	0.694413	0.693084	0.693199	0.693057	0.693613	0.693681	0.694155	0.6932	0.693236	0.69341	0.693168	0.693116	0.693053	0.693111
N4BP2L2_3	13	0.693253	0.915154	0.693237	0.693416	0.693314	0.693503	0.693815	0.693916	0.693078	0.694218	0.692873	0.693341	0.693284	0.693617	0.693253	0.693271	0.69366	0.693594
NAA16_0	13	0.693224	0.851059	0.693312	0.693224	0.695105	0.693323	0.693573	0.69388	0.693621	0.693334	0.69357	0.693236	0.693484	0.693343	0.693058	0.693207	0.693277	0.693196
NAA16_1	13	0.693195	0.766411	0.693792	0.693245	0.693335	0.693472	0.693299	0.693217	0.693831	0.693285	0.693452	0.693511	0.692629	0.693223	0.693221	0.693159	0.693195	0.693049
NAA16_2	13	0.693091	0.39584	0.693133	0.693356	0.693052	0.693175	0.693165	0.693392	0.69308	0.692934	0.694245	0.693091	0.693422	0.693154	0.695395	0.693207	0.693822	0.693282
NAA16_3	13	0.693142	0.578235	0.69334	0.693252	0.693421	0.693727	0.693159	0.693517	0.693356	0.692837	0.693005	0.693877	0.69325	0.693441	0.693102	0.693142	0.693496	0.693452
NALCN-AS1_0	13	0.693222	0.847161	0.693291	0.693222	0.693365	0.693373	0.693513	0.69373	0.69442	0.693444	0.695485	0.694197	0.693168	0.693225	0.693273	0.693195	0.693182	0.693543
NALCN-AS1_1	13	0.692579	8.58144e-05	0.693292	0.693153	0.693566	0.693298	0.693561	0.692463	0.694653	0.692579	0.692459	0.69137	0.692933	0.693022	0.693729	0.692953	0.69261	0.694793
NALCN-AS1_10	13	0.693166	0.666635	0.693166	0.693714	0.693065	0.692281	0.693771	0.693225	0.693743	0.695875	0.696521	0.693796	0.693419	0.693944	0.693124	0.693211	0.69349	0.693848
NALCN-AS1_11	13	0.693246	0.902859	0.693947	0.693741	0.69343	0.693305	0.696759	0.693058	0.693389	0.693161	0.693351	0.693246	0.693963	0.693279	0.693113	0.694314	0.693579	0.693693
NALCN-AS1_12	13	0.693287	0.963045	0.693981	0.694154	0.693283	0.693358	0.694034	0.693626	0.694202	0.693449	0.695585	0.693273	0.693652	0.693287	0.694034	0.693266	0.696162	0.694257
NALCN-AS1_13	13	0.693385	0.998845	0.693435	0.69486	0.693761	0.693383	0.693385	0.695281	0.694654	0.693067	0.693847	0.693473	0.694941	0.693478	0.693321	0.697647	0.693473	0.693986
NALCN-AS1_14	13	0.693125	0.514529	0.693225	0.693277	0.693088	0.692904	0.693166	0.693287	0.693214	0.69322	0.693717	0.69343	0.693116	0.693334	0.693386	0.693175	0.693199	0.693125
NALCN-AS1_15	13	0.693184	0.730519	0.693434	0.693123	0.693185	0.693402	0.694073	0.692961	0.693979	0.693348	0.693518	0.693359	0.693269	0.693337	0.693234	0.693271	0.692871	0.693184
NALCN-AS1_16	13	0.692891	0.0403266	0.693319	0.692891	0.693112	0.692806	0.693088	0.693422	0.693556	0.693674	0.692578	0.693111	0.693692	0.693397	0.693315	0.69305	0.692862	0.692969
NALCN-AS1_17	13	0.69306	0.302809	0.693198	0.69306	0.693203	0.69358	0.693233	0.693162	0.693707	0.693315	0.693228	0.693192	0.693202	0.693186	0.693237	0.693044	0.693058	0.69292
NALCN-AS1_18	13	0.693081	0.363323	0.69309	0.693178	0.693143	0.693129	0.692838	0.693081	0.69362	0.693199	0.693592	0.69275	0.693868	0.693137	0.693125	0.6932	0.693049	0.693438
NALCN-AS1_19	13	0.693007	0.176184	0.693124	0.693222	0.69299	0.694119	0.692868	0.693064	0.692997	0.693036	0.693784	0.693135	0.693007	0.693231	0.69313	0.693037	0.693138	0.693384
NALCN-AS1_2	13	0.693151	0.611258	0.693151	0.69321	0.693435	0.69329	0.694617	0.693536	0.694205	0.693138	0.693675	0.693351	0.693136	0.693127	0.693581	0.693219	0.693161	0.693207
NALCN-AS1_20	13	0.692946	0.0860493	0.692929	0.693236	0.693086	0.693984	0.693256	0.69315	0.693124	0.693041	0.693751	0.692721	0.692946	0.693225	0.693129	0.692894	0.693071	0.693213
NALCN-AS1_21	13	0.693145	0.588997	0.693225	0.693202	0.693021	0.693221	0.693081	0.693093	0.693265	0.693203	0.693245	0.693283	0.69339	0.693469	0.693249	0.693145	0.693256	0.693267
NALCN-AS1_22	13	0.693212	0.817999	0.693904	0.693273	0.693239	0.693876	0.693093	0.69257	0.693262	0.69324	0.693295	0.69343	0.693212	0.694003	0.693506	0.693226	0.693191	0.693242
NALCN-AS1_23	13	0.693125	0.515985	0.69316	0.693062	0.693105	0.693566	0.69313	0.693366	0.693577	0.693235	0.693122	0.6934	0.694208	0.693125	0.693143	0.693547	0.693228	0.694036
NALCN-AS1_24	13	0.693167	0.670047	0.693278	0.693197	0.692895	0.694085	0.693725	0.693529	0.693225	0.694043	0.693302	0.693167	0.693077	0.693566	0.693087	0.693231	0.69346	0.693299
NALCN-AS1_25	13	0.693084	0.37391	0.693087	0.692908	0.693169	0.693417	0.693573	0.694384	0.693193	0.693177	0.693084	0.69338	0.693961	0.693906	0.693393	0.69286	0.693353	0.692837
NALCN-AS1_3	13	0.693186	0.734622	0.693186	0.693608	0.693141	0.693441	0.693493	0.693097	0.693783	0.69356	0.694365	0.693365	0.693419	0.693269	0.694561	0.693098	0.693503	0.693331
NALCN-AS1_4	13	0.693116	0.481011	0.693864	0.693116	0.693585	0.695839	0.693978	0.693249	0.693465	0.693005	0.69447	0.693141	0.693198	0.693189	0.693171	0.692907	0.69301	0.693428
NALCN-AS1_5	13	0.693237	0.8838	0.693237	0.694095	0.693772	0.693855	0.694325	0.695721	0.69381	0.693308	0.695813	0.693193	0.6936	0.694569	0.692975	0.693182	0.694518	0.693296
NALCN-AS1_6	13	0.693595	1	0.694444	0.693871	0.693879	0.694784	0.693615	0.693909	0.6938	0.693888	0.695155	0.693421	0.694295	0.693562	0.69382	0.693247	0.693595	0.694057
NALCN-AS1_7	13	0.693226	0.857396	0.69357	0.693157	0.69319	0.694019	0.693672	0.693352	0.693383	0.693794	0.69356	0.693593	0.693579	0.693678	0.693226	0.693704	0.693158	0.693272
NALCN-AS1_8	13	0.693203	0.791961	0.693499	0.692965	0.693203	0.69337	0.693421	0.693412	0.694673	0.693168	0.6932	0.693206	0.693374	0.693584	0.693332	0.693252	0.693674	0.69356
NALCN-AS1_9	13	0.693242	0.894953	0.69348	0.693242	0.693253	0.693042	0.693501	0.693939	0.69341	0.693323	0.694217	0.693188	0.693148	0.693683	0.694437	0.693399	0.693456	0.693392
NALCN_0	13	0.693207	0.80285	0.693346	0.693173	0.69355	0.693758	0.693766	0.693179	0.693464	0.693207	0.69357	0.693401	0.693791	0.693386	0.693358	0.693893	0.69306	0.693413
NALCN_1	13	0.693051	0.277993	0.693051	0.693404	0.693075	0.693662	0.693268	0.693454	0.693465	0.692992	0.69322	0.693048	0.693147	0.693659	0.692788	0.693084	0.693263	0.694031
NALCN_10	13	0.693011	0.183938	0.692994	0.693402	0.693103	0.693458	0.693587	0.693891	0.694081	0.693304	0.693005	0.693011	0.693413	0.69314	0.693267	0.693115	0.69291	0.693378
NALCN_11	13	0.693104	0.439646	0.69324	0.6932	0.693134	0.693268	0.693336	0.693104	0.693688	0.693154	0.693151	0.693049	0.693126	0.693187	0.693282	0.69307	0.693031	0.693175
NALCN_12	13	0.693117	0.484581	0.69311	0.693301	0.693117	0.693315	0.693275	0.693081	0.694737	0.693424	0.693171	0.693166	0.693175	0.693281	0.693116	0.693355	0.693133	0.693353
NALCN_13	13	0.693085	0.376774	0.693168	0.693085	0.693065	0.693361	0.693649	0.693114	0.693099	0.692935	0.693147	0.693173	0.693163	0.693437	0.693148	0.693082	0.693101	0.693347
NALCN_14	13	0.69322	0.842	0.693079	0.693667	0.693243	0.69322	0.693318	0.693838	0.693736	0.693216	0.692933	0.694392	0.693253	0.693278	0.693265	0.693226	0.693285	0.693414
NALCN_15	13	0.69288	0.034649	0.693316	0.69288	0.693427	0.693774	0.693147	0.693923	0.693308	0.693154	0.693015	0.692811	0.693265	0.69287	0.692803	0.693754	0.693337	0.693139
NALCN_16	13	0.693013	0.187797	0.693406	0.692902	0.693158	0.693219	0.693425	0.693013	0.692423	0.693414	0.693052	0.693031	0.692209	0.693672	0.69304	0.693053	0.693295	0.693823
NALCN_17	13	0.693037	0.241298	0.693235	0.693323	0.692708	0.693868	0.693629	0.694098	0.694468	0.693219	0.69495	0.693405	0.693037	0.693338	0.692932	0.693492	0.692946	0.694235
NALCN_18	13	0.692755	0.00413976	0.693492	0.692911	0.692326	0.69324	0.693199	0.692247	0.694143	0.693419	0.693774	0.693651	0.693154	0.693184	0.692755	0.692306	0.694062	0.694174
NALCN_19	13	0.692497	1.00349e-05	0.693155	0.693226	0.693383	0.693257	0.692494	0.692971	0.693695	0.692612	0.692838	0.693301	0.692411	0.693754	0.692119	0.692528	0.692497	0.693345
NALCN_2	13	0.693258	0.924056	0.693502	0.693144	0.693266	0.693673	0.693034	0.693618	0.694323	0.693329	0.693891	0.693258	0.693463	0.693383	0.693127	0.695264	0.693368	0.693573
NALCN_20	13	0.693061	0.303651	0.693289	0.693061	0.693305	0.693551	0.693321	0.693538	0.693424	0.693594	0.69314	0.69303	0.693214	0.693614	0.692984	0.693071	0.69308	0.692852
NALCN_21	13	0.692935	0.0743227	0.693003	0.692621	0.692955	0.693068	0.693011	0.692895	0.694136	0.692739	0.692983	0.693022	0.69302	0.693097	0.692935	0.693954	0.692974	0.692995
NALCN_22	13	0.692928	0.0677375	0.694048	0.693526	0.693013	0.69359	0.693367	0.692928	0.693963	0.694911	0.692362	0.69252	0.693305	0.693181	0.693227	0.693286	0.692617	0.693363
NALCN_23	13	0.693	0.164307	0.693102	0.693755	0.693544	0.693882	0.693388	0.692951	0.693533	0.693039	0.693405	0.692614	0.69327	0.693472	0.693	0.693234	0.69356	0.692523
NALCN_24	13	0.692819	0.0129936	0.693109	0.693146	0.692483	0.693633	0.693343	0.692957	0.693581	0.692796	0.693814	0.694271	0.693327	0.69214	0.693249	0.692819	0.692998	0.693203
NALCN_25	13	0.693044	0.258322	0.693385	0.693106	0.693185	0.692881	0.69357	0.693044	0.695931	0.693473	0.693303	0.693141	0.693308	0.693875	0.693311	0.693238	0.69275	0.692432
NALCN_3	13	0.693174	0.69449	0.693733	0.693307	0.696921	0.69342	0.69344	0.693782	0.693198	0.693127	0.692758	0.693255	0.693352	0.693484	0.693174	0.692887	0.693548	0.69383
NALCN_4	13	0.692821	0.0134281	0.693245	0.69385	0.693052	0.692571	0.693026	0.694898	0.694297	0.693398	0.692816	0.693268	0.693253	0.69329	0.692421	0.693252	0.692821	0.694463
NALCN_5	13	0.693125	0.51391	0.693796	0.694561	0.692883	0.693097	0.693318	0.693217	0.693256	0.693211	0.69321	0.692926	0.693492	0.693403	0.693125	0.693198	0.693276	0.693144
NALCN_6	13	0.693	0.163542	0.693296	0.693125	0.6927	0.693296	0.693298	0.693233	0.693	0.692523	0.693517	0.693066	0.693479	0.693218	0.693107	0.693094	0.693046	0.692967
NALCN_7	13	0.6931	0.426657	0.693135	0.693211	0.693069	0.693415	0.693131	0.693173	0.693456	0.693068	0.693272	0.693192	0.69308	0.693185	0.693976	0.6931	0.693178	0.69358
NALCN_8	13	0.693175	0.698968	0.693309	0.693197	0.693248	0.693309	0.69338	0.693102	0.693237	0.693205	0.693043	0.693197	0.69352	0.693217	0.693478	0.693175	0.693143	0.693307
NALCN_9	13	0.693183	0.726257	0.693073	0.693236	0.693214	0.693315	0.693233	0.693184	0.693294	0.69336	0.693096	0.692942	0.693367	0.693485	0.693521	0.693185	0.693183	0.693263
NBEA_0	13	0.693053	0.282524	0.693041	0.693468	0.693175	0.693318	0.693421	0.693213	0.693431	0.693255	0.692193	0.693014	0.693089	0.693192	0.693099	0.693053	0.693798	0.693204
NBEA_1	13	0.692997	0.158511	0.693052	0.693226	0.692968	0.693166	0.693036	0.693313	0.69469	0.693273	0.692265	0.692997	0.693431	0.693319	0.693199	0.693161	0.692982	0.693214
NBEA_10	13	0.692985	0.138679	0.692768	0.69312	0.69377	0.693445	0.69316	0.693268	0.693401	0.693227	0.693649	0.692842	0.693362	0.693175	0.692832	0.693052	0.693237	0.692985
NBEA_11	13	0.6931	0.426318	0.693203	0.693403	0.692892	0.693177	0.693987	0.692956	0.693415	0.693039	0.693806	0.693214	0.693611	0.693193	0.6931	0.69323	0.693135	0.693626
NBEA_12	13	0.693085	0.376391	0.693276	0.693302	0.693368	0.69526	0.693259	0.693049	0.69416	0.69359	0.694946	0.693085	0.693092	0.693031	0.693361	0.693357	0.693097	0.692997
NBEA_13	13	0.693074	0.341213	0.693344	0.693273	0.693248	0.69326	0.692984	0.693074	0.693291	0.693419	0.693388	0.693037	0.693129	0.693088	0.693074	0.692797	0.693226	0.693569
NBEA_14	13	0.693028	0.221414	0.692762	0.693272	0.693169	0.692843	0.693203	0.693278	0.693511	0.693338	0.693731	0.693305	0.69332	0.693028	0.692666	0.693201	0.693036	0.693451
NBEA_15	13	0.692939	0.0789284	0.69321	0.693147	0.693227	0.693165	0.692984	0.69281	0.693311	0.693279	0.694437	0.692758	0.693404	0.693438	0.693059	0.692939	0.692768	0.69333
NBEA_16	13	0.693025	0.214082	0.69364	0.693505	0.693102	0.693425	0.693459	0.693194	0.693025	0.693233	0.692604	0.692935	0.694729	0.692982	0.693241	0.693251	0.693469	0.694185
NBEA_17	13	0.692989	0.144878	0.692989	0.693324	0.693019	0.692968	0.693676	0.693323	0.693357	0.693289	0.693309	0.693288	0.693485	0.692887	0.692703	0.693205	0.693235	0.693429
NBEA_18	13	0.693098	0.420398	0.693232	0.693277	0.693425	0.693594	0.693128	0.693456	0.692732	0.693484	0.694007	0.693163	0.693011	0.693187	0.693098	0.693342	0.693057	0.693454
NBEA_19	13	0.693147	0.596791	0.693436	0.693147	0.693277	0.693957	0.693092	0.693091	0.693231	0.693812	0.693514	0.693855	0.693779	0.692946	0.693342	0.693168	0.693162	0.693536
NBEA_2	13	0.693127	0.521455	0.692795	0.693135	0.693093	0.693556	0.693127	0.693592	0.694103	0.693242	0.693908	0.693396	0.693175	0.693326	0.69332	0.693083	0.6933	0.694257
NBEA_20	13	0.693022	0.207293	0.692433	0.693175	0.69301	0.693286	0.693477	0.693022	0.694208	0.6932	0.693822	0.692993	0.693606	0.693254	0.693134	0.694661	0.693263	0.693235
NBEA_21	13	0.693084	0.374482	0.693203	0.693266	0.693049	0.693165	0.693542	0.696396	0.694072	0.692686	0.693136	0.693139	0.693175	0.693337	0.693106	0.693555	0.692708	0.693084
NBEA_22	13	0.693089	0.390978	0.693142	0.693275	0.693257	0.693896	0.693224	0.693089	0.693292	0.6931	0.69326	0.693034	0.694066	0.693248	0.693152	0.693062	0.693026	0.69319
NBEA_23	13	0.693179	0.710748	0.693179	0.693853	0.692981	0.693348	0.693241	0.693321	0.693529	0.693062	0.69519	0.693262	0.694366	0.693853	0.693248	0.694111	0.693094	0.693533
NBEA_24	13	0.693032	0.230155	0.692937	0.693298	0.69306	0.693257	0.693886	0.693032	0.693888	0.693246	0.693953	0.692847	0.693053	0.693192	0.693082	0.69312	0.692908	0.693336
NBEA_25	13	0.693197	0.772195	0.693266	0.693112	0.693543	0.693587	0.693197	0.693112	0.694037	0.693217	0.694095	0.69316	0.693493	0.693197	0.693215	0.694434	0.693512	0.693785
NBEA_26	13	0.693114	0.475106	0.693005	0.693114	0.694707	0.693254	0.693258	0.693332	0.693853	0.693704	0.693785	0.693265	0.693899	0.693205	0.693085	0.693478	0.693237	0.693037
NBEA_27	13	0.693205	0.79657	0.693363	0.697095	0.693888	0.693666	0.693613	0.693212	0.693465	0.693674	0.693128	0.693205	0.693843	0.69327	0.693186	0.693137	0.693731	0.693466
NBEA_28	13	0.69318	0.717039	0.693322	0.693414	0.693234	0.693473	0.693665	0.693392	0.693692	0.69318	0.693566	0.693022	0.693496	0.693373	0.693232	0.693104	0.692882	0.693471
NBEA_29	13	0.693131	0.536842	0.693207	0.693102	0.693129	0.693371	0.69325	0.694391	0.693655	0.693191	0.694383	0.693154	0.693578	0.693131	0.692696	0.693227	0.693183	0.693757
NBEA_3	13	0.693124	0.511728	0.692659	0.693361	0.69331	0.693351	0.693147	0.693514	0.693305	0.693119	0.692788	0.693493	0.693124	0.693273	0.693262	0.693252	0.69336	0.693335
NBEA_30	13	0.693082	0.367713	0.69326	0.693162	0.693752	0.693553	0.693138	0.693082	0.693368	0.693027	0.693891	0.693177	0.69302	0.693418	0.693234	0.693069	0.693105	0.694415
NBEA_31	13	0.692915	0.0569071	0.69318	0.692915	0.693244	0.692915	0.69317	0.694036	0.693325	0.693108	0.693022	0.693279	0.692648	0.69295	0.693268	0.692712	0.69293	0.693091
NBEA_32	13	0.693108	0.452283	0.693082	0.693026	0.693148	0.693586	0.69316	0.693303	0.69405	0.693457	0.693763	0.693108	0.693115	0.693488	0.693185	0.693504	0.693765	0.693056
NBEA_33	13	0.693213	0.822028	0.693213	0.693219	0.693393	0.693233	0.693325	0.692974	0.693306	0.692919	0.693452	0.693506	0.693236	0.693169	0.693804	0.693273	0.693507	0.694573
NBEA_34	13	0.693128	0.525475	0.693733	0.693624	0.693128	0.693845	0.694595	0.693476	0.692961	0.693225	0.693546	0.693311	0.693924	0.693273	0.693172	0.692718	0.692341	0.694017
NBEA_35	13	0.693064	0.313004	0.693423	0.693062	0.693659	0.692539	0.69306	0.695542	0.693069	0.693295	0.694427	0.693226	0.693179	0.693257	0.693064	0.693377	0.6935	0.693733
NBEA_36	13	0.69325	0.909831	0.693584	0.693528	0.693515	0.693515	0.693574	0.693511	0.693459	0.693025	0.693365	0.693149	0.692667	0.69325	0.693263	0.69329	0.693408	0.694276
NBEA_37	13	0.693296	0.971076	0.693056	0.693624	0.693402	0.693467	0.693894	0.693368	0.694122	0.693222	0.693056	0.693585	0.693486	0.693765	0.693439	0.6933	0.693589	0.693296
NBEA_4	13	0.693143	0.582205	0.692957	0.693498	0.693293	0.693648	0.693213	0.693143	0.693974	0.693426	0.692917	0.692953	0.693263	0.69333	0.693499	0.693191	0.693473	0.693214
NBEA_5	13	0.693118	0.488876	0.693277	0.693155	0.693142	0.692964	0.69342	0.693584	0.693118	0.693351	0.694557	0.693075	0.69313	0.693244	0.693207	0.693233	0.693065	0.693523
NBEA_6	13	0.693062	0.30788	0.693055	0.693062	0.693117	0.693113	0.693386	0.693147	0.693799	0.692943	0.693282	0.693288	0.69344	0.693466	0.694329	0.693136	0.692899	0.693287
NBEA_7	13	0.69308	0.360204	0.693383	0.693241	0.69341	0.69308	0.693364	0.693218	0.693367	0.692895	0.693365	0.693101	0.693319	0.693334	0.693041	0.693253	0.693076	0.693218
NBEA_8	13	0.693216	0.830671	0.693246	0.693517	0.693907	0.69351	0.693224	0.693265	0.693926	0.693489	0.693475	0.693216	0.693221	0.693124	0.692941	0.693218	0.693365	0.692751
NBEA_9	13	0.693138	0.562669	0.693409	0.693614	0.693896	0.693572	0.693274	0.693269	0.693519	0.693215	0.694118	0.693138	0.692532	0.694067	0.693242	0.693187	0.692988	0.693026
NDFIP2-AS1_0	13	0.693182	0.723633	0.693158	0.693182	0.693229	0.693446	0.695133	0.6936	0.693607	0.692987	0.693209	0.69361	0.693945	0.693075	0.693209	0.693351	0.693237	0.693495
NDFIP2_0	13	0.693192	0.75569	0.693357	0.693905	0.693254	0.69333	0.696269	0.693253	0.693678	0.693221	0.693322	0.693752	0.693192	0.693178	0.693211	0.693358	0.693141	0.693179
NDFIP2_1	13	0.693188	0.742087	0.693131	0.693706	0.693577	0.693293	0.69323	0.693605	0.693593	0.693034	0.693689	0.693923	0.693854	0.693188	0.693127	0.693377	0.69339	0.693311
NDFIP2_2	13	0.693308	0.979723	0.693308	0.692905	0.693401	0.693574	0.694011	0.693121	0.693464	0.693956	0.693931	0.693429	0.692893	0.694435	0.693899	0.693382	0.694494	0.693514
NEK3_0	13	0.693159	0.640226	0.693248	0.693159	0.69366	0.693295	0.693237	0.693821	0.693587	0.693269	0.693926	0.693484	0.693118	0.693338	0.693163	0.693118	0.693066	0.693367
NEK3_1	13	0.693133	0.542949	0.693209	0.69328	0.693133	0.693206	0.69315	0.693122	0.693078	0.693368	0.693263	0.693022	0.69345	0.693483	0.69329	0.693413	0.693744	0.693287
NEK5_0	13	0.693232	0.870934	0.693859	0.693239	0.693662	0.693711	0.693343	0.693344	0.693659	0.693493	0.693598	0.693079	0.693232	0.693616	0.693029	0.693283	0.69316	0.693768
NEK5_1	13	0.693175	0.699464	0.693314	0.693217	0.693175	0.693319	0.69299	0.693645	0.693534	0.693327	0.693309	0.693093	0.693421	0.693143	0.693406	0.694003	0.69319	0.693648
NEK5_2	13	0.693137	0.557489	0.693265	0.693803	0.693863	0.693421	0.693064	0.693248	0.693391	0.693998	0.693178	0.693462	0.693653	0.6933	0.693137	0.69304	0.693095	0.693551
NEK5_3	13	0.693107	0.452109	0.693107	0.693247	0.693342	0.693925	0.693029	0.693173	0.693062	0.693259	0.693762	0.69339	0.693058	0.693312	0.693213	0.693419	0.69326	0.693619
NHLRC3_0	13	0.693137	0.557231	0.693239	0.693137	0.6933	0.693467	0.6969	0.692991	0.693553	0.692986	0.693506	0.693563	0.693218	0.693765	0.693137	0.693326	0.693424	0.693126
NUDT15_0	13	0.693218	0.835484	0.693394	0.694506	0.69411	0.693826	0.693291	0.693207	0.693233	0.693723	0.693678	0.693075	0.693699	0.693218	0.693119	0.693545	0.693813	0.694264
NUFIP1_0	13	0.693126	0.516531	0.693581	0.693395	0.693351	0.693855	0.693126	0.693073	0.693709	0.693229	0.693062	0.694398	0.693462	0.69353	0.693329	0.692969	0.693752	0.693437
NUFIP1_1	13	0.693217	0.833667	0.693432	0.693226	0.693481	0.695555	0.693888	0.693306	0.693324	0.693483	0.693112	0.693217	0.692905	0.693453	0.693215	0.693372	0.693342	0.693766
OLFM4_0	13	0.693176	0.701059	0.693222	0.693601	0.694042	0.693159	0.693424	0.693455	0.693564	0.693745	0.693173	0.693264	0.693297	0.693177	0.6932	0.692882	0.693176	0.693479
OLFM4_1	13	0.693096	0.412844	0.693194	0.693198	0.693092	0.693207	0.693805	0.693096	0.692711	0.693639	0.693581	0.693455	0.692908	0.6934	0.693104	0.69324	0.693199	0.693342
OR7E156P_0	13	0.6931	0.426318	0.693228	0.6931	0.69307	0.693671	0.694327	0.693016	0.693105	0.693147	0.693606	0.693329	0.693095	0.693457	0.693323	0.693564	0.693312	0.693111
OR7E37P_0	13	0.693196	0.769521	0.693089	0.693374	0.693256	0.692953	0.694061	0.693569	0.693413	0.693536	0.693459	0.693456	0.693091	0.693209	0.695878	0.693196	0.693564	0.693332
OXGR1_0	13	0.692821	0.013496	0.692974	0.692665	0.694134	0.69345	0.692364	0.693209	0.69292	0.69268	0.695038	0.693455	0.692821	0.692895	0.693309	0.693515	0.693461	0.693665
PABPC3_0	13	0.693058	0.296961	0.693357	0.693108	0.693375	0.695187	0.69423	0.693115	0.693165	0.693733	0.693423	0.693261	0.693058	0.694677	0.692851	0.693195	0.693041	0.692587
PAN3-AS1_0	13	0.693308	0.979332	0.69316	0.693636	0.693487	0.693846	0.693738	0.693092	0.694358	0.693836	0.693309	0.693984	0.693308	0.693605	0.693123	0.693587	0.69381	0.693431
PAN3_0	13	0.693103	0.437584	0.693424	0.693268	0.693341	0.694015	0.693177	0.693291	0.693301	0.693491	0.692932	0.693539	0.692967	0.693103	0.69296	0.693277	0.693269	0.693548
PAN3_1	13	0.693272	0.944973	0.694429	0.693476	0.693399	0.693487	0.693549	0.693614	0.693945	0.693382	0.693272	0.693336	0.693146	0.693393	0.693634	0.69478	0.693015	0.693154
PAN3_2	13	0.693101	0.428016	0.693101	0.6928	0.693336	0.693769	0.694524	0.692852	0.693351	0.694231	0.693579	0.693179	0.694118	0.693493	0.69318	0.693023	0.693573	0.693655
PAN3_3	13	0.693128	0.523647	0.693202	0.693542	0.693342	0.693622	0.692825	0.693527	0.694162	0.693311	0.693411	0.693035	0.693197	0.693196	0.693058	0.693153	0.693128	0.693478
PAN3_4	13	0.693093	0.402678	0.693093	0.694893	0.692767	0.693204	0.693457	0.69307	0.694233	0.693188	0.693607	0.693234	0.693195	0.693435	0.693414	0.693068	0.693371	0.69314
PAN3_5	13	0.693246	0.901193	0.69354	0.693527	0.693268	0.69364	0.693166	0.693255	0.693293	0.693922	0.693246	0.693434	0.693025	0.693423	0.693302	0.693211	0.693451	0.693813
PARP4_0	13	0.693385	0.998829	0.693593	0.69416	0.69327	0.693972	0.693385	0.693209	0.694011	0.69412	0.693838	0.69385	0.693606	0.693904	0.694327	0.693967	0.693248	0.695104
PARP4_1	13	0.693037	0.240816	0.693152	0.693307	0.692942	0.693533	0.693195	0.693504	0.693969	0.693382	0.692847	0.69296	0.693504	0.693318	0.693071	0.693085	0.693037	0.693266
PARP4_10	13	0.693212	0.818866	0.693448	0.693207	0.693401	0.69333	0.693685	0.693546	0.693159	0.6934	0.693369	0.693263	0.693379	0.69329	0.693212	0.69319	0.693258	0.694011
PARP4_11	13	0.693209	0.810396	0.693197	0.693278	0.693314	0.69347	0.693603	0.693685	0.693167	0.693097	0.695465	0.693328	0.693501	0.693507	0.693209	0.693576	0.693341	0.693298
PARP4_2	13	0.693344	0.993824	0.693807	0.693278	0.693685	0.694156	0.693909	0.694054	0.695467	0.693344	0.69363	0.693714	0.694978	0.69411	0.693338	0.693227	0.693469	0.69384
PARP4_3	13	0.693129	0.529869	0.694391	0.693418	0.693228	0.693715	0.693106	0.693065	0.692837	0.693809	0.694247	0.693641	0.693534	0.693276	0.693427	0.694111	0.693129	0.693595
PARP4_4	13	0.693198	0.774665	0.69394	0.693273	0.69334	0.693631	0.693667	0.693256	0.693713	0.693786	0.693205	0.693107	0.693596	0.693194	0.693198	0.693347	0.693145	0.694496
PARP4_5	13	0.693303	0.976026	0.693684	0.694563	0.693296	0.693377	0.694594	0.693297	0.693644	0.693393	0.694666	0.693378	0.694707	0.693286	0.693718	0.694192	0.693355	0.693303
PARP4_6	13	0.693431	0.999878	0.693281	0.693913	0.693537	0.693503	0.693657	0.693602	0.693615	0.693431	0.694294	0.694042	0.693597	0.693417	0.693562	0.693492	0.693399	0.693529
PARP4_7	13	0.693374	0.998104	0.693538	0.69326	0.694968	0.693925	0.694198	0.693485	0.695457	0.693601	0.695591	0.693346	0.693775	0.693872	0.693374	0.693221	0.693593	0.694759
PARP4_8	13	0.693162	0.65036	0.693682	0.69296	0.693093	0.693286	0.693341	0.693805	0.693479	0.693573	0.694015	0.693273	0.693128	0.693305	0.693162	0.693307	0.693216	0.693568
PARP4_9	13	0.693202	0.786993	0.693202	0.694946	0.693542	0.693187	0.694375	0.69307	0.693363	0.69319	0.693602	0.69403	0.693554	0.695097	0.693305	0.695471	0.693251	0.693781
PCCA-AS1_0	13	0.692925	0.0651186	0.693448	0.693324	0.692952	0.693246	0.693007	0.693241	0.693639	0.692925	0.69257	0.693429	0.692654	0.693168	0.693097	0.692625	0.693148	0.693155
PCCA-AS1_1	13	0.692835	0.0171938	0.692625	0.693324	0.693754	0.693136	0.692506	0.693233	0.693169	0.694096	0.693169	0.693067	0.692925	0.692784	0.692994	0.693142	0.692835	0.693098
PCCA_0	13	0.693038	0.244444	0.694117	0.692914	0.69368	0.693451	0.693395	0.698196	0.695021	0.6928	0.693016	0.693038	0.693099	0.693945	0.695238	0.693242	0.693138	0.694271
PCCA_1	13	0.692954	0.0953415	0.693338	0.693267	0.693143	0.693479	0.692954	0.693044	0.693515	0.693448	0.692844	0.69297	0.692981	0.69326	0.696573	0.692895	0.693163	0.692767
PCCA_10	13	0.693042	0.253654	0.69317	0.693152	0.692747	0.693478	0.693124	0.693506	0.694508	0.693054	0.692593	0.693262	0.693042	0.693457	0.69306	0.693182	0.692748	0.693124
PCCA_11	13	0.693177	0.70632	0.693752	0.693177	0.693712	0.694182	0.693195	0.695829	0.693944	0.693986	0.69335	0.694684	0.693113	0.693366	0.693513	0.693262	0.693025	0.692882
PCCA_12	13	0.692786	0.00740421	0.693215	0.693422	0.692372	0.693477	0.692786	0.693279	0.692967	0.692479	0.692879	0.693095	0.692975	0.693388	0.692968	0.692908	0.692456	0.693563
PCCA_13	13	0.692753	0.00396678	0.693025	0.693096	0.692919	0.692895	0.693021	0.692296	0.693561	0.69295	0.691659	0.692507	0.692781	0.693314	0.693112	0.692753	0.693189	0.693463
PCCA_14	13	0.692858	0.0246897	0.692866	0.693369	0.692539	0.693388	0.69321	0.693085	0.691451	0.69312	0.691984	0.692858	0.693447	0.6932	0.692895	0.693055	0.693161	0.693322
PCCA_15	13	0.692377	2.68475e-07	0.693351	0.693016	0.693205	0.69331	0.693328	0.692377	0.692657	0.693031	0.692006	0.692925	0.692374	0.693499	0.693	0.693009	0.692328	0.694107
PCCA_16	13	0.692713	0.00182658	0.692713	0.692878	0.692736	0.692376	0.692739	0.693307	0.693938	0.693052	0.693586	0.692822	0.692685	0.693466	0.691889	0.693159	0.693076	0.694123
PCCA_17	13	0.692986	0.139967	0.69358	0.693014	0.693521	0.69345	0.695313	0.692985	0.693157	0.693229	0.692986	0.692845	0.693745	0.694305	0.692313	0.693297	0.693431	0.693727
PCCA_2	13	0.692858	0.0244824	0.69294	0.693327	0.692981	0.693867	0.692872	0.692858	0.692624	0.693284	0.69436	0.693829	0.692798	0.693285	0.692904	0.693334	0.692687	0.693166
PCCA_3	13	0.693126	0.517078	0.69316	0.693223	0.693407	0.694137	0.693502	0.693614	0.693138	0.693453	0.693299	0.693428	0.692046	0.69308	0.693126	0.695399	0.692676	0.693658
PCCA_4	13	0.692912	0.0543239	0.692965	0.693091	0.692661	0.69313	0.6936	0.69276	0.692912	0.693284	0.693609	0.693236	0.692929	0.693385	0.693428	0.693129	0.692836	0.693132
PCCA_5	13	0.692771	0.00563999	0.693139	0.693225	0.693039	0.693272	0.693119	0.693231	0.693723	0.692734	0.692742	0.693031	0.693361	0.692637	0.693477	0.692771	0.693389	0.69353
PCCA_6	13	0.692971	0.11745	0.693254	0.693051	0.692878	0.693392	0.693048	0.693149	0.693254	0.692973	0.693502	0.693346	0.692953	0.692934	0.693121	0.692971	0.693722	0.693063
PCCA_7	13	0.692972	0.118724	0.693025	0.693126	0.693445	0.693535	0.693378	0.692794	0.693564	0.692972	0.693341	0.693399	0.69288	0.69325	0.693098	0.693377	0.692824	0.69315
PCCA_8	13	0.693096	0.412844	0.693185	0.693194	0.693564	0.693797	0.693142	0.693096	0.693246	0.692962	0.693078	0.69348	0.693361	0.693368	0.693039	0.69331	0.693311	0.693245
PCCA_9	13	0.692914	0.0561201	0.693102	0.693148	0.693194	0.693639	0.693063	0.692849	0.693527	0.69315	0.692836	0.693002	0.692831	0.693264	0.692914	0.69394	0.693018	0.693012
PCDH17_0	13	0.693102	0.433472	0.693337	0.693123	0.693311	0.693824	0.692905	0.69284	0.693265	0.69327	0.693453	0.693105	0.693163	0.693174	0.692771	0.693102	0.693316	0.694271
PCDH17_1	13	0.692703	0.00148061	0.69252	0.692375	0.69321	0.693282	0.692794	0.693131	0.693044	0.692918	0.692703	0.693035	0.692466	0.693295	0.693216	0.692886	0.693049	0.693079
PCDH17_2	13	0.692324	4.7134e-08	0.69319	0.69322	0.692324	0.692952	0.693504	0.692533	0.692727	0.693273	0.69363	0.692164	0.69327	0.693181	0.69321	0.691684	0.692149	0.693076
PCDH17_3	13	0.692903	0.0481818	0.692984	0.69322	0.693199	0.693379	0.69284	0.692304	0.693322	0.693256	0.69295	0.69313	0.692808	0.693337	0.693177	0.692903	0.693272	0.693659
PCDH17_4	13	0.692926	0.0663907	0.692624	0.693139	0.693287	0.692995	0.693504	0.692794	0.693082	0.693645	0.693147	0.693645	0.692756	0.693113	0.692926	0.693088	0.693121	0.693342
PCDH20_0	13	0.693284	0.960132	0.69268	0.693524	0.693469	0.69351	0.693228	0.693586	0.693669	0.693244	0.693617	0.693497	0.693285	0.693403	0.693284	0.693314	0.693442	0.693399
PCDH8_0	13	0.693168	0.672474	0.693205	0.693183	0.693187	0.693452	0.693429	0.693188	0.693147	0.693409	0.693089	0.693353	0.692957	0.693234	0.693168	0.693216	0.69334	0.693285
PCDH9-AS2_0	13	0.692707	0.00159516	0.693141	0.693142	0.693349	0.693056	0.693671	0.69313	0.692942	0.693175	0.692798	0.690657	0.692707	0.692145	0.692809	0.695175	0.692114	0.694252
PCDH9-AS2_1	13	0.692556	4.79188e-05	0.693217	0.692928	0.693791	0.692888	0.692466	0.693501	0.693531	0.692803	0.69249	0.692601	0.693411	0.693103	0.692556	0.690812	0.693467	0.694136
PCDH9-AS2_2	13	0.692271	7.51636e-09	0.692472	0.692948	0.691333	0.692237	0.693155	0.692707	0.692867	0.692445	0.693252	0.692996	0.69252	0.69141	0.693114	0.692915	0.692271	0.694234
PCDH9-AS3_0	13	0.692598	0.000138755	0.693168	0.693249	0.69327	0.693335	0.691544	0.692522	0.693366	0.693182	0.692829	0.692537	0.693704	0.693016	0.693657	0.693452	0.692598	0.693037
PCDH9_0	13	0.693155	0.62551	0.693229	0.69332	0.693725	0.693309	0.693138	0.693261	0.693194	0.693325	0.693097	0.693155	0.693191	0.693369	0.693224	0.693042	0.693191	0.693179
PCDH9_1	13	0.693236	0.880274	0.693192	0.693583	0.693236	0.693451	0.693507	0.695019	0.693883	0.693399	0.693284	0.693869	0.693304	0.693246	0.693175	0.697124	0.693141	0.693839
PCDH9_10	13	0.692886	0.0375699	0.693012	0.69282	0.69364	0.693016	0.692901	0.693367	0.693685	0.693097	0.694113	0.692518	0.692856	0.693317	0.692886	0.693322	0.693473	0.693285
PCDH9_11	13	0.693017	0.197778	0.693046	0.693074	0.693175	0.693385	0.693017	0.692958	0.693298	0.693064	0.692392	0.693032	0.69286	0.693109	0.693103	0.693279	0.693125	0.693647
PCDH9_12	13	0.693192	0.756451	0.69381	0.693521	0.693153	0.693518	0.693601	0.693886	0.693192	0.693294	0.693446	0.693173	0.693421	0.693499	0.694079	0.693399	0.693184	0.693693
PCDH9_13	13	0.693164	0.65804	0.693475	0.693475	0.693075	0.694433	0.693416	0.693132	0.694237	0.692986	0.69369	0.694008	0.694008	0.693958	0.693579	0.693271	0.693164	0.693271
PCDH9_14	13	0.69309	0.391922	0.693337	0.69314	0.693741	0.693748	0.693113	0.69403	0.69379	0.693202	0.693339	0.693063	0.692728	0.693966	0.692975	0.693799	0.69309	0.693104
PCDH9_15	13	0.693155	0.625325	0.693189	0.693412	0.693198	0.693329	0.693223	0.693089	0.693442	0.693155	0.693442	0.693345	0.69374	0.693319	0.692906	0.694792	0.693175	0.693114
PCDH9_16	13	0.693108	0.4542	0.693136	0.69317	0.693099	0.693135	0.693258	0.693631	0.693108	0.693508	0.69302	0.693215	0.693574	0.693268	0.693358	0.693337	0.693096	0.693559
PCDH9_17	13	0.693108	0.454898	0.693488	0.693288	0.693604	0.693539	0.693278	0.693064	0.693195	0.693262	0.692913	0.693069	0.693108	0.693222	0.693154	0.694662	0.693189	0.693379
PCDH9_18	13	0.692845	0.0201977	0.692719	0.693107	0.693352	0.69315	0.69285	0.693096	0.692845	0.692939	0.693215	0.692916	0.69304	0.693264	0.693094	0.692709	0.693175	0.692777
PCDH9_19	13	0.692107	1.29703e-11	0.692107	0.693642	0.691869	0.692361	0.692831	0.69232	0.693224	0.694234	0.692473	0.692422	0.691731	0.692774	0.692171	0.692182	0.691307	0.692794
PCDH9_2	13	0.693229	0.864634	0.693077	0.698982	0.69325	0.693769	0.694549	0.693213	0.696566	0.693286	0.694932	0.693267	0.693641	0.693277	0.69334	0.693269	0.693229	0.693134
PCDH9_20	13	0.691696	2.40832e-20	0.692642	0.692468	0.692943	0.692375	0.693264	0.690758	0.69171	0.692601	0.692481	0.692522	0.691684	0.692858	0.691696	0.691226	0.691784	0.692598
PCDH9_21	13	0.69137	3.89072e-29	0.691974	0.693208	0.693069	0.690622	0.692708	0.688892	0.692404	0.69213	0.69137	0.691351	0.691694	0.692993	0.69169	0.691708	0.692067	0.69327
PCDH9_22	13	0.691279	7.26518e-32	0.691549	0.691279	0.692607	0.691236	0.691047	0.69164	0.69254	0.692076	0.691369	0.691369	0.690397	0.693134	0.69247	0.692064	0.692717	0.692068
PCDH9_23	13	0.691738	2.46915e-19	0.692264	0.692792	0.691738	0.692008	0.691337	0.693196	0.693327	0.692526	0.692441	0.691144	0.693157	0.691598	0.693089	0.692817	0.692873	0.692023
PCDH9_24	13	0.692234	1.98255e-09	0.692234	0.69248	0.692119	0.693991	0.692678	0.693355	0.692321	0.693047	0.691777	0.692093	0.692963	0.692942	0.69308	0.693164	0.69225	0.692431
PCDH9_25	13	0.691916	2.40813e-15	0.6903	0.693218	0.692762	0.693193	0.691916	0.692697	0.693167	0.692558	0.691516	0.692894	0.691115	0.693237	0.692457	0.693136	0.692822	0.692861
PCDH9_26	13	0.692023	3.6031e-13	0.693072	0.693034	0.692786	0.691509	0.693054	0.692524	0.693909	0.692585	0.690001	0.692157	0.692021	0.692718	0.693545	0.692023	0.692342	0.693312
PCDH9_27	13	0.692841	0.018878	0.693061	0.693327	0.692849	0.692936	0.691207	0.693581	0.693829	0.691855	0.692582	0.692841	0.693414	0.693694	0.693037	0.69322	0.693073	0.693286
PCDH9_28	13	0.69303	0.225295	0.693692	0.692848	0.695425	0.693076	0.693465	0.694597	0.694975	0.693457	0.693043	0.693172	0.693256	0.693224	0.69282	0.691957	0.69303	0.693072
PCDH9_29	13	0.693251	0.912576	0.69374	0.693433	0.693204	0.69333	0.693321	0.693273	0.693637	0.693563	0.693678	0.693596	0.693251	0.693572	0.69324	0.693501	0.693743	0.692987
PCDH9_3	13	0.693479	0.999993	0.695022	0.694074	0.69401	0.694067	0.693824	0.693328	0.693479	0.694345	0.69344	0.694453	0.694222	0.695283	0.693402	0.694032	0.694366	0.696934
PCDH9_30	13	0.693279	0.954308	0.693384	0.69362	0.693099	0.693808	0.6936	0.693653	0.69315	0.693519	0.694011	0.693279	0.693432	0.693714	0.694641	0.693231	0.693295	0.693389
PCDH9_31	13	0.693227	0.858408	0.69319	0.6936	0.693431	0.694906	0.694274	0.693328	0.694093	0.693211	0.693263	0.693851	0.693227	0.693659	0.693773	0.694319	0.693138	0.694438
PCDH9_32	13	0.693263	0.932535	0.693477	0.69321	0.693263	0.693812	0.697405	0.694518	0.692935	0.693364	0.693418	0.693298	0.693601	0.693437	0.693126	0.69345	0.693373	0.694017
PCDH9_33	13	0.69311	0.460497	0.693226	0.693623	0.693686	0.693191	0.693226	0.693318	0.693059	0.693439	0.693062	0.693174	0.693133	0.693321	0.69311	0.693231	0.692771	0.694136
PCDH9_34	13	0.693193	0.759745	0.693193	0.693044	0.69401	0.693373	0.693682	0.693502	0.693534	0.69324	0.693791	0.693208	0.693754	0.69315	0.69326	0.693034	0.69355	0.693426
PCDH9_35	13	0.693223	0.847845	0.693571	0.693409	0.693215	0.695129	0.693185	0.693681	0.693386	0.693101	0.693918	0.693307	0.693223	0.693625	0.693745	0.693279	0.693269	0.693257
PCDH9_36	13	0.693212	0.818866	0.693337	0.693952	0.693251	0.693413	0.693138	0.693316	0.696374	0.693613	0.693954	0.693676	0.693282	0.693691	0.693175	0.693212	0.694478	0.693103
PCDH9_37	13	0.693106	0.447591	0.693106	0.693726	0.693149	0.693825	0.693342	0.693367	0.694298	0.693055	0.693332	0.693352	0.693078	0.693096	0.693238	0.695067	0.69345	0.69376
PCDH9_38	13	0.693175	0.6984	0.692746	0.693361	0.693175	0.693438	0.693343	0.693235	0.693305	0.693508	0.695639	0.693177	0.693308	0.693508	0.69317	0.693096	0.693549	0.693185
PCDH9_39	13	0.693066	0.320208	0.693261	0.693108	0.693066	0.693219	0.693084	0.692642	0.693491	0.693537	0.693361	0.692545	0.693205	0.693406	0.693433	0.692865	0.693588	0.693219
PCDH9_4	13	0.693311	0.981658	0.693311	0.694596	0.693067	0.69338	0.693485	0.693312	0.693183	0.692985	0.696411	0.693347	0.693427	0.695795	0.69422	0.694672	0.693537	0.694173
PCDH9_40	13	0.692937	0.0761578	0.692471	0.693245	0.693082	0.693333	0.69371	0.692561	0.692895	0.69314	0.692987	0.692937	0.693252	0.693023	0.693977	0.692991	0.693118	0.693287
PCDH9_41	13	0.692987	0.140939	0.693022	0.693225	0.693188	0.693409	0.69289	0.693229	0.694166	0.693233	0.693032	0.692828	0.692875	0.692987	0.693161	0.693307	0.69324	0.693584
PCDH9_42	13	0.693011	0.185112	0.693088	0.693142	0.693367	0.692861	0.693359	0.693236	0.69341	0.693383	0.69332	0.692848	0.693011	0.693441	0.693442	0.69314	0.692614	0.693315
PCDH9_5	13	0.693144	0.583058	0.693413	0.693346	0.693144	0.693397	0.694814	0.692909	0.694536	0.693172	0.694191	0.693268	0.692866	0.693193	0.69316	0.694239	0.693096	0.693557
PCDH9_6	13	0.693181	0.719683	0.693175	0.693198	0.693682	0.693601	0.693288	0.693323	0.693835	0.693255	0.693318	0.693975	0.693178	0.693256	0.69314	0.693263	0.693181	0.693553
PCDH9_7	13	0.69317	0.678904	0.69317	0.693219	0.693472	0.693424	0.693303	0.693372	0.693031	0.693469	0.693112	0.694334	0.693323	0.693173	0.69321	0.694396	0.693376	0.692989
PCDH9_8	13	0.692979	0.129007	0.692962	0.693107	0.693706	0.693383	0.693147	0.693089	0.694087	0.693151	0.693037	0.692616	0.692979	0.693208	0.692939	0.693425	0.69318	0.693615
PCDH9_9	13	0.693085	0.375436	0.69376	0.693244	0.692659	0.693276	0.693134	0.693212	0.693463	0.692785	0.693116	0.692609	0.693292	0.693352	0.693117	0.693085	0.693342	0.693974
PCID2_0	13	0.693177	0.705686	0.693377	0.694712	0.693198	0.693245	0.69348	0.692796	0.693846	0.693177	0.694035	0.692987	0.693654	0.693453	0.693457	0.693316	0.693186	0.692983
PCID2_1	13	0.692994	0.153701	0.693125	0.693292	0.693422	0.693444	0.693299	0.692955	0.693105	0.693148	0.692958	0.693169	0.693168	0.692737	0.692994	0.693108	0.693136	0.69309
PDS5B_0	13	0.693288	0.964047	0.694309	0.693199	0.693456	0.693288	0.693375	0.693347	0.693381	0.694046	0.694123	0.693378	0.693696	0.693511	0.693253	0.693523	0.693256	0.693443
PDS5B_1	13	0.693262	0.931063	0.693597	0.69323	0.693411	0.69366	0.693262	0.693474	0.693314	0.693565	0.694959	0.693718	0.693235	0.693359	0.69343	0.693481	0.693211	0.693549
PDS5B_2	13	0.693135	0.551725	0.69337	0.69318	0.693249	0.693346	0.693195	0.69342	0.694236	0.693581	0.693109	0.693135	0.693127	0.693284	0.693492	0.693168	0.693103	0.693311
PDS5B_3	13	0.693165	0.66227	0.69314	0.693165	0.693127	0.693295	0.69343	0.693282	0.693219	0.693462	0.693281	0.693251	0.693383	0.693241	0.693103	0.69365	0.693253	0.693253
PDS5B_4	13	0.693169	0.675114	0.693334	0.693175	0.693327	0.693425	0.693678	0.69308	0.693662	0.693661	0.693947	0.693155	0.693662	0.693311	0.693123	0.693295	0.693298	0.693169
PDS5B_5	13	0.692998	0.16094	0.693306	0.693185	0.693161	0.693189	0.693092	0.693063	0.693557	0.693139	0.692896	0.693083	0.692995	0.693304	0.692998	0.692977	0.693099	0.69314
PDS5B_6	13	0.693135	0.551061	0.693284	0.693135	0.693614	0.693221	0.692926	0.69449	0.693719	0.693389	0.693078	0.693277	0.693255	0.693398	0.693151	0.693307	0.693408	0.693127
PDS5B_7	13	0.693094	0.406517	0.692934	0.693056	0.693483	0.693158	0.693335	0.693236	0.693175	0.693339	0.693209	0.693094	0.693216	0.693321	0.693104	0.693036	0.693157	0.693226
PDX1_0	13	0.693156	0.628281	0.693203	0.693219	0.693618	0.693148	0.693705	0.693568	0.693156	0.693502	0.693102	0.693649	0.693727	0.693878	0.693095	0.693168	0.693905	0.693215
PHF11_0	13	0.693336	0.991871	0.693947	0.693336	0.693268	0.693593	0.694153	0.693666	0.694419	0.69348	0.694311	0.693168	0.693366	0.693879	0.693219	0.693377	0.693905	0.69416
PHF11_1	13	0.692963	0.10633	0.69321	0.693327	0.693057	0.692856	0.694744	0.692839	0.693466	0.693022	0.692963	0.693324	0.692671	0.693641	0.693149	0.693408	0.693067	0.69324
PHF11_2	13	0.69297	0.116186	0.693204	0.693182	0.693111	0.693742	0.693728	0.693657	0.692981	0.69327	0.693065	0.693313	0.693082	0.693186	0.692771	0.692855	0.692809	0.69297
PIBF1_0	13	0.692902	0.0472954	0.693224	0.692764	0.692902	0.692378	0.693524	0.69411	0.694772	0.693168	0.693392	0.693771	0.692205	0.69339	0.692929	0.694369	0.693129	0.693332
PIBF1_1	13	0.693024	0.21291	0.693059	0.693024	0.69323	0.693447	0.693942	0.693376	0.694913	0.693457	0.693304	0.692855	0.692757	0.693114	0.69314	0.693274	0.693602	0.692714
PIBF1_10	13	0.693075	0.34545	0.692988	0.693105	0.693285	0.693515	0.692629	0.695044	0.693703	0.693788	0.693814	0.693325	0.693059	0.69309	0.693253	0.693501	0.693075	0.694394
PIBF1_2	13	0.693067	0.320788	0.69338	0.693324	0.693267	0.692575	0.69344	0.693582	0.692751	0.693311	0.693067	0.69369	0.694447	0.69382	0.693422	0.69294	0.693508	0.694519
PIBF1_3	13	0.693003	0.170299	0.693915	0.693094	0.692693	0.693438	0.693249	0.693055	0.693027	0.69367	0.693125	0.693058	0.692962	0.692968	0.693092	0.693003	0.693423	0.693461
PIBF1_4	13	0.692997	0.159151	0.693314	0.693158	0.693026	0.693876	0.69249	0.692501	0.693746	0.6928	0.693639	0.693364	0.693549	0.693288	0.694146	0.693073	0.692997	0.693418
PIBF1_5	13	0.693024	0.211809	0.693072	0.693448	0.692933	0.692449	0.693544	0.693349	0.69319	0.693391	0.693136	0.69333	0.694202	0.693166	0.693247	0.693333	0.693024	0.691749
PIBF1_6	13	0.693179	0.7118	0.693233	0.6934	0.693203	0.693333	0.693466	0.693487	0.694561	0.693263	0.693528	0.693273	0.692962	0.692934	0.693179	0.693249	0.692946	0.693342
PIBF1_7	13	0.693238	0.886335	0.693252	0.693607	0.693686	0.693549	0.694199	0.693619	0.693953	0.693137	0.693428	0.693019	0.694258	0.693821	0.693238	0.693308	0.69335	0.69288
PIBF1_8	13	0.69295	0.0907718	0.692981	0.692863	0.693218	0.693812	0.694052	0.693545	0.69369	0.693551	0.693592	0.692739	0.692772	0.693215	0.692983	0.693195	0.69295	0.694006
PIBF1_9	13	0.693116	0.480833	0.693164	0.693143	0.693361	0.692843	0.693116	0.694466	0.693396	0.693649	0.693496	0.692812	0.693611	0.693362	0.692833	0.693255	0.693211	0.693157
POLR1D_0	13	0.693123	0.506757	0.693517	0.693165	0.693241	0.693738	0.693009	0.693657	0.693193	0.693188	0.693123	0.693136	0.693275	0.693294	0.693611	0.693395	0.693075	0.693072
POLR1D_1	13	0.693147	0.597014	0.693499	0.693277	0.693345	0.693146	0.693314	0.693079	0.693595	0.693135	0.694243	0.693147	0.693312	0.693436	0.693249	0.693174	0.693628	0.693465
POLR1D_2	13	0.69331	0.980943	0.693549	0.693163	0.693577	0.693404	0.693908	0.693226	0.69365	0.693363	0.693473	0.693319	0.693466	0.693366	0.693407	0.69332	0.693223	0.69331
POLR1D_3	13	0.693196	0.770682	0.693567	0.693376	0.693196	0.693287	0.693426	0.693404	0.693522	0.693265	0.69314	0.693053	0.693399	0.693966	0.693622	0.692922	0.693271	0.693418
POMP_0	13	0.693177	0.704769	0.693391	0.693315	0.693295	0.693341	0.693213	0.693381	0.693901	0.693005	0.693343	0.693132	0.692808	0.693271	0.69365	0.693177	0.693335	0.693477
POMP_1	13	0.693219	0.83808	0.694439	0.693377	0.693646	0.693566	0.693475	0.693104	0.69305	0.693407	0.693668	0.693235	0.693322	0.693975	0.693617	0.693006	0.693254	0.693219
POSTN_0	13	0.693291	0.966441	0.694139	0.693199	0.693002	0.69377	0.693447	0.693291	0.693952	0.693305	0.694082	0.694419	0.693704	0.693543	0.693396	0.693248	0.693425	0.694019
POSTN_1	13	0.693197	0.771262	0.693391	0.693499	0.692994	0.694277	0.693328	0.693197	0.693475	0.693468	0.693122	0.693528	0.693597	0.693284	0.693236	0.693015	0.693226	0.695529
POSTN_2	13	0.693177	0.705827	0.693177	0.693233	0.693455	0.693203	0.693222	0.693485	0.693107	0.696115	0.693539	0.693042	0.693131	0.694395	0.694178	0.693854	0.693314	0.693489
POU4F1_0	13	0.693163	0.653801	0.693311	0.693197	0.693284	0.693539	0.693786	0.693471	0.693618	0.693485	0.693203	0.692959	0.692856	0.693343	0.693202	0.693163	0.693142	0.693306
PROSER1_0	13	0.69329	0.965745	0.69324	0.693208	0.693406	0.693791	0.693592	0.69358	0.693353	0.69329	0.694088	0.693329	0.693952	0.69482	0.693205	0.693657	0.693467	0.69363
PROSER1_1	13	0.693104	0.439646	0.693104	0.693443	0.693338	0.694649	0.693805	0.693136	0.693069	0.693289	0.693029	0.693626	0.693516	0.694045	0.693014	0.693786	0.693412	0.693564
PROZ_0	13	0.69306	0.301131	0.693277	0.693311	0.693112	0.692903	0.693323	0.693229	0.693337	0.694063	0.69306	0.693222	0.692979	0.694041	0.69342	0.694728	0.693277	0.692974
PSPC1_0	13	0.693143	0.579719	0.693704	0.693106	0.693308	0.693143	0.693278	0.693234	0.693518	0.6933	0.693374	0.693263	0.693155	0.693192	0.693093	0.693044	0.693191	0.693273
PSPC1_1	13	0.693124	0.50944	0.692956	0.693124	0.693167	0.693038	0.693161	0.693189	0.693628	0.693114	0.693318	0.693129	0.693801	0.693307	0.693277	0.693152	0.693155	0.694038
PSPC1_2	13	0.693133	0.543096	0.693061	0.693133	0.693146	0.693478	0.69342	0.693345	0.693278	0.693496	0.692606	0.693274	0.692845	0.693152	0.693218	0.693683	0.693216	0.693247
PSPC1_3	13	0.693163	0.654898	0.693444	0.693259	0.693534	0.693503	0.693217	0.69318	0.694784	0.693163	0.693229	0.693135	0.693118	0.693331	0.693383	0.693331	0.693099	0.693297
RAB20_0	13	0.693122	0.504728	0.693229	0.692986	0.693318	0.693218	0.693186	0.693205	0.693721	0.693118	0.69322	0.693095	0.693315	0.693216	0.693204	0.693122	0.693221	0.693542
RAB20_1	13	0.693064	0.312146	0.693311	0.69313	0.692371	0.693845	0.693064	0.6932	0.692773	0.69312	0.692527	0.69335	0.693383	0.693163	0.693314	0.693233	0.693401	0.693165
RAB20_2	13	0.693002	0.16732	0.693424	0.693071	0.69297	0.693892	0.693242	0.69289	0.693565	0.694642	0.692768	0.693328	0.693092	0.693949	0.693002	0.693263	0.693709	0.694337
RAB20_3	13	0.693195	0.764979	0.694134	0.693269	0.693781	0.693593	0.69382	0.692976	0.693398	0.693195	0.69437	0.693022	0.692711	0.693778	0.693446	0.693401	0.69329	0.694225
RAB20_4	13	0.693126	0.517078	0.693146	0.693188	0.693499	0.69449	0.692652	0.693215	0.693128	0.693105	0.693183	0.69334	0.693181	0.693126	0.693204	0.693576	0.693865	0.693116
RAP2A_0	13	0.693047	0.268192	0.693103	0.69331	0.693047	0.693125	0.693231	0.692912	0.693272	0.692563	0.693761	0.693077	0.693318	0.693611	0.693364	0.693653	0.692863	0.694279
RAP2A_1	13	0.693182	0.72121	0.693512	0.693208	0.693275	0.69363	0.693234	0.693384	0.693182	0.693233	0.6932	0.693125	0.693498	0.693355	0.693089	0.693184	0.69288	0.693257
RASA3_0	13	0.693072	0.337008	0.693342	0.693055	0.693257	0.693431	0.693341	0.6932	0.693142	0.692886	0.693209	0.693179	0.693367	0.693072	0.69341	0.692692	0.693087	0.693357
RASA3_1	13	0.693194	0.761386	0.693142	0.693235	0.692971	0.693593	0.693336	0.693302	0.693896	0.693607	0.693218	0.693194	0.693288	0.693495	0.693369	0.693071	0.693477	0.693265
RASA3_10	13	0.69294	0.0799079	0.692982	0.693179	0.693264	0.693376	0.692682	0.693188	0.693184	0.69327	0.692361	0.693273	0.694075	0.693208	0.69308	0.69294	0.69313	0.692883
RASA3_11	13	0.692726	0.0023655	0.69232	0.693035	0.693026	0.69331	0.69312	0.692571	0.696788	0.692941	0.692745	0.693174	0.693223	0.693327	0.692684	0.693769	0.692917	0.692726
RASA3_12	13	0.693042	0.253206	0.69346	0.69316	0.693024	0.693381	0.693042	0.701273	0.692626	0.693014	0.693095	0.693275	0.693129	0.693524	0.69341	0.693389	0.693212	0.693554
RASA3_2	13	0.692915	0.0570484	0.693516	0.692941	0.693116	0.693452	0.693095	0.692808	0.693339	0.692829	0.693226	0.693131	0.693339	0.693292	0.692915	0.692945	0.692895	0.69318
RASA3_3	13	0.693146	0.590593	0.69314	0.693146	0.69336	0.69342	0.693263	0.69321	0.693339	0.693649	0.692798	0.693303	0.693245	0.693361	0.693081	0.693259	0.693246	0.693249
RASA3_4	13	0.693072	0.337307	0.69329	0.693078	0.693253	0.693025	0.693617	0.692595	0.694138	0.693131	0.693072	0.693091	0.69326	0.693624	0.693111	0.692935	0.693256	0.693131
RASA3_5	13	0.693079	0.357101	0.693139	0.693047	0.692778	0.693934	0.693079	0.693113	0.693863	0.693037	0.693142	0.693377	0.693193	0.693306	0.69315	0.69344	0.693122	0.693461
RASA3_6	13	0.693149	0.601616	0.692986	0.69315	0.693377	0.693461	0.693317	0.693149	0.693463	0.69317	0.693013	0.693041	0.693205	0.694043	0.693277	0.693398	0.693209	0.694225
RASA3_7	13	0.693159	0.64177	0.693284	0.693756	0.693218	0.69362	0.692993	0.694063	0.693383	0.693552	0.69311	0.693198	0.693261	0.693132	0.693191	0.693966	0.693159	0.693199
RASA3_8	13	0.692972	0.118497	0.693039	0.692414	0.693092	0.693533	0.693135	0.693168	0.693557	0.693351	0.693415	0.693247	0.692681	0.693687	0.69303	0.694109	0.69292	0.692972
RASA3_9	13	0.692841	0.0187563	0.693204	0.693006	0.69307	0.692508	0.693034	0.691957	0.693196	0.693018	0.693115	0.692926	0.692841	0.693334	0.693186	0.69274	0.693412	0.69308
RASL11A_0	13	0.693069	0.328278	0.693163	0.693245	0.693202	0.693377	0.693264	0.693121	0.692985	0.693275	0.693034	0.693318	0.693572	0.693351	0.692736	0.693069	0.693311	0.693489
RB1_0	13	0.693312	0.98194	0.694411	0.694015	0.6937	0.696182	0.693161	0.693648	0.693312	0.693377	0.693417	0.693181	0.693344	0.693383	0.693486	0.693564	0.693176	0.694497
RB1_1	13	0.693363	0.997098	0.693044	0.693281	0.693728	0.694853	0.693363	0.694145	0.693744	0.693262	0.694528	0.693482	0.694248	0.693576	0.693559	0.693867	0.693877	0.693475
RB1_2	13	0.693174	0.693065	0.693636	0.693492	0.694554	0.694024	0.693123	0.693542	0.693338	0.693186	0.695867	0.693174	0.693576	0.693308	0.693109	0.693539	0.693489	0.69315
RB1_3	13	0.693376	0.998281	0.693229	0.693474	0.693615	0.693677	0.695139	0.693673	0.693812	0.693237	0.694092	0.693428	0.695493	0.693173	0.694685	0.693993	0.694009	0.693376
RB1_4	13	0.693239	0.888093	0.693082	0.694471	0.693973	0.693806	0.695383	0.693626	0.693967	0.693322	0.693989	0.693113	0.693344	0.693226	0.693239	0.693381	0.694217	0.693608
RBM26-AS1_0	13	0.693801	1	0.693805	0.696262	0.69409	0.693945	0.694055	0.693719	0.697964	0.693269	0.6951	0.693847	0.69386	0.693402	0.69389	0.69385	0.693801	0.694536
RBM26-AS1_1	13	0.693428	0.999858	0.693566	0.693472	0.693244	0.695378	0.694629	0.693392	0.693259	0.69414	0.693436	0.695248	0.693979	0.694748	0.694288	0.693565	0.693428	0.693764
RBM26_0	13	0.693568	1	0.693225	0.693843	0.693891	0.693568	0.696846	0.693558	0.694459	0.694443	0.695817	0.693637	0.694657	0.693633	0.693615	0.693376	0.693794	0.694044
RBM26_1	13	0.693358	0.996401	0.693302	0.695365	0.693719	0.694333	0.693922	0.693864	0.693599	0.693231	0.693995	0.693544	0.694265	0.693497	0.693358	0.693476	0.692984	0.694911
RBM26_2	13	0.693473	0.99999	0.693503	0.695628	0.693471	0.693978	0.694636	0.693515	0.693665	0.694033	0.694557	0.693359	0.694354	0.694021	0.693869	0.695745	0.693473	0.693201
RBM26_3	13	0.693489	0.999996	0.693416	0.693603	0.693567	0.693673	0.693759	0.694009	0.694581	0.693008	0.694115	0.694278	0.694876	0.69339	0.693564	0.695613	0.694268	0.693489
RBM26_4	13	0.693469	0.999987	0.693481	0.693775	0.693469	0.693069	0.693642	0.695618	0.693637	0.693592	0.693988	0.693485	0.693476	0.693725	0.694457	0.693397	0.694417	0.692958
RCBTB1_0	13	0.692864	0.0269058	0.69304	0.69316	0.69323	0.693027	0.693111	0.692782	0.693968	0.692847	0.693566	0.693142	0.693075	0.693279	0.692537	0.693284	0.692864	0.69302
RCBTB1_1	13	0.692933	0.0726772	0.693387	0.693263	0.693008	0.693479	0.693334	0.693123	0.694187	0.69286	0.692379	0.69308	0.693068	0.693244	0.692858	0.692933	0.69339	0.693493
RCBTB1_2	13	0.691925	3.76562e-15	0.691821	0.692982	0.692817	0.69313	0.692471	0.692113	0.692543	0.692686	0.691525	0.69271	0.692918	0.692742	0.693739	0.691925	0.691246	0.693545
RCBTB1_3	13	0.691785	3.10756e-18	0.693174	0.692506	0.691819	0.691557	0.692857	0.692865	0.693119	0.693166	0.691658	0.692228	0.693849	0.692745	0.692385	0.692739	0.691785	0.691756
RCBTB1_4	13	0.692289	1.40287e-08	0.693515	0.693592	0.692289	0.691316	0.693854	0.692536	0.692693	0.692894	0.692117	0.692823	0.692706	0.692788	0.69307	0.692881	0.691265	0.692666
RCBTB1_5	13	0.693038	0.245175	0.693253	0.693221	0.693148	0.694057	0.693247	0.693053	0.69385	0.693172	0.693038	0.693062	0.693678	0.693005	0.692948	0.693205	0.692944	0.693215
RCBTB1_6	13	0.69316	0.645225	0.693391	0.693163	0.693305	0.69356	0.693416	0.693311	0.693434	0.693385	0.693081	0.693075	0.69325	0.693299	0.69315	0.693211	0.693341	0.69316
RCBTB2_0	13	0.693329	0.989541	0.693324	0.693245	0.693139	0.694105	0.693543	0.693655	0.694111	0.693407	0.69403	0.693586	0.693653	0.693858	0.693464	0.693329	0.693711	0.693499
RCBTB2_1	13	0.693291	0.966853	0.694099	0.693578	0.693494	0.693348	0.697502	0.693236	0.693137	0.693178	0.69364	0.693603	0.693291	0.693413	0.693519	0.693678	0.693422	0.693342
RFC3_0	13	0.693241	0.891558	0.69352	0.693241	0.693338	0.693377	0.693713	0.693288	0.693951	0.693255	0.692812	0.693478	0.693606	0.693213	0.694052	0.693379	0.693396	0.693219
RFC3_1	13	0.693153	0.619037	0.693241	0.693264	0.693038	0.693552	0.695096	0.693427	0.693401	0.692744	0.693538	0.694558	0.693034	0.693564	0.693153	0.69323	0.693635	0.693341
RFXAP_0	13	0.693154	0.621627	0.693272	0.6933	0.693812	0.693281	0.693176	0.69465	0.693402	0.694019	0.693407	0.693127	0.693586	0.693663	0.693154	0.693403	0.69303	0.693075
RGCC_0	13	0.693219	0.837399	0.693143	0.693442	0.693219	0.693228	0.699021	0.693386	0.693994	0.693243	0.693831	0.693249	0.693137	0.693306	0.693028	0.693499	0.693432	0.693943
RGCC_1	13	0.693276	0.95058	0.693714	0.694367	0.693595	0.693469	0.693133	0.694032	0.693153	0.693176	0.693722	0.693902	0.693276	0.693348	0.693914	0.693303	0.693366	0.693287
RNASEH2B-AS1_0	13	0.693253	0.914972	0.693304	0.693205	0.693301	0.693935	0.694139	0.693253	0.694608	0.693283	0.693176	0.693482	0.69385	0.693367	0.693263	0.693139	0.693496	0.693603
RNASEH2B-AS1_1	13	0.693084	0.374355	0.693466	0.693291	0.693084	0.695898	0.693725	0.693202	0.693118	0.693955	0.692795	0.692857	0.694775	0.693308	0.693279	0.693239	0.692891	0.693198
RNASEH2B_0	13	0.693071	0.334321	0.693046	0.693071	0.693055	0.693169	0.693194	0.694499	0.695065	0.694525	0.695093	0.693137	0.693111	0.693377	0.693247	0.693086	0.693034	0.693738
RNASEH2B_1	13	0.693102	0.433951	0.693101	0.693353	0.694269	0.693868	0.693397	0.693349	0.694898	0.693346	0.693032	0.693251	0.693193	0.693711	0.693304	0.693102	0.693091	0.693264
RNF113B_0	13	0.693158	0.63566	0.693764	0.693754	0.693184	0.693493	0.693	0.693379	0.693103	0.693374	0.693124	0.693429	0.693158	0.693335	0.693216	0.693178	0.69364	0.693213
RNF17_0	13	0.693122	0.504728	0.693145	0.69402	0.693122	0.694067	0.693208	0.693198	0.692954	0.693327	0.694683	0.692716	0.693293	0.693348	0.693436	0.692756	0.693894	0.694568
RNF17_1	13	0.693315	0.983481	0.693894	0.693464	0.693445	0.693715	0.693709	0.693698	0.694353	0.694097	0.695267	0.69329	0.693266	0.693315	0.69305	0.693324	0.693332	0.693782
RNF17_2	13	0.693247	0.904328	0.693898	0.693314	0.693247	0.694296	0.693614	0.693372	0.693853	0.693352	0.692864	0.693291	0.693432	0.693325	0.69362	0.692778	0.693104	0.694287
RNF17_3	13	0.693222	0.845124	0.694072	0.693712	0.69333	0.693949	0.693227	0.693631	0.69326	0.693274	0.692918	0.693306	0.693075	0.693493	0.693132	0.693386	0.693577	0.693222
RNF17_4	13	0.693429	0.999868	0.69366	0.693102	0.693694	0.693194	0.694523	0.696325	0.694077	0.693429	0.695111	0.693469	0.693564	0.693133	0.693658	0.69348	0.69346	0.693445
RNF17_5	13	0.69317	0.681604	0.692935	0.693222	0.693444	0.69381	0.692829	0.693817	0.694462	0.692641	0.693473	0.693669	0.693594	0.69317	0.693929	0.693751	0.693293	0.693244
RNF17_6	13	0.693089	0.388802	0.693072	0.693173	0.693269	0.693387	0.693335	0.693277	0.694272	0.692913	0.69321	0.693116	0.69396	0.693789	0.693089	0.693284	0.692953	0.69409
RNF17_7	13	0.693164	0.65731	0.693255	0.692933	0.693344	0.693542	0.6931	0.693411	0.693573	0.693164	0.693413	0.693624	0.693429	0.693685	0.693711	0.694192	0.692975	0.693439
RNF6_0	13	0.69299	0.146377	0.693707	0.693679	0.693475	0.693683	0.693794	0.693543	0.693025	0.694522	0.694297	0.692924	0.69299	0.693017	0.693074	0.692931	0.693107	0.692899
RNU6-52P_0	13	0.693109	0.455945	0.693071	0.693109	0.693601	0.693271	0.6935	0.693002	0.693322	0.693207	0.693022	0.693398	0.69315	0.693747	0.69319	0.693141	0.693275	0.693436
RPL21_0	13	0.693013	0.189313	0.69302	0.693334	0.693372	0.692714	0.69328	0.693524	0.693198	0.693622	0.693145	0.692977	0.692931	0.693055	0.693363	0.693013	0.693567	0.695548
RXFP2_0	13	0.693071	0.332685	0.693696	0.693011	0.693133	0.693335	0.693387	0.693642	0.692661	0.693609	0.692919	0.693402	0.693337	0.693267	0.693164	0.693402	0.693071	0.693526
RXFP2_1	13	0.69324	0.890612	0.69324	0.69343	0.693296	0.693399	0.693951	0.69315	0.694599	0.693382	0.693568	0.693669	0.693444	0.693227	0.6932	0.694122	0.694181	0.695413
RXFP2_2	13	0.693239	0.886996	0.69343	0.693479	0.693429	0.693439	0.693338	0.693902	0.693211	0.692948	0.693929	0.693299	0.693325	0.693296	0.693255	0.693176	0.693239	0.695024
RXFP2_3	13	0.693239	0.888312	0.693169	0.693513	0.693291	0.693399	0.693392	0.693294	0.69389	0.692867	0.69343	0.693317	0.693285	0.693631	0.693248	0.693193	0.693307	0.693239
SACS-AS1_0	13	0.693129	0.530456	0.694767	0.693194	0.693137	0.69319	0.692992	0.693342	0.693447	0.693168	0.695109	0.693091	0.693073	0.693662	0.693364	0.693157	0.693129	0.693274
SACS-AS1_1	13	0.693124	0.511619	0.693276	0.693378	0.69321	0.693826	0.693269	0.693223	0.693114	0.693296	0.692922	0.693035	0.693207	0.69322	0.693124	0.693224	0.693593	0.693671
SACS_0	13	0.693223	0.847845	0.693223	0.693631	0.693115	0.69386	0.694528	0.693264	0.694977	0.693242	0.693278	0.693113	0.694199	0.693386	0.693334	0.693051	0.693447	0.694459
SACS_1	13	0.693198	0.776773	0.693411	0.693075	0.693249	0.693794	0.693249	0.693609	0.693447	0.693992	0.693539	0.693707	0.693454	0.693233	0.693188	0.693059	0.693198	0.694634
SACS_2	13	0.693299	0.972967	0.693371	0.693949	0.693653	0.69369	0.693479	0.693703	0.696153	0.693252	0.696217	0.693299	0.694317	0.693047	0.693167	0.693307	0.695892	0.693826
SACS_3	13	0.693271	0.943675	0.694053	0.693271	0.69316	0.695048	0.694618	0.693303	0.693319	0.693491	0.697282	0.693971	0.693191	0.693435	0.694627	0.693077	0.694186	0.696692
SACS_4	13	0.693592	1	0.693124	0.693449	0.694493	0.693389	0.693981	0.694023	0.694701	0.693738	0.693837	0.693592	0.693806	0.693788	0.694182	0.69609	0.69363	0.694869
SACS_5	13	0.693146	0.591038	0.693694	0.693306	0.693394	0.69328	0.693245	0.693407	0.693111	0.693225	0.693505	0.693372	0.693145	0.693421	0.693119	0.693146	0.693292	0.693791
SACS_6	13	0.693259	0.925349	0.693259	0.694113	0.693178	0.69367	0.693264	0.693307	0.693662	0.693683	0.693529	0.693975	0.693219	0.693615	0.693951	0.6931	0.693448	0.693397
SAP18_0	13	0.693058	0.296684	0.693372	0.693169	0.693225	0.693138	0.693569	0.692933	0.693132	0.693321	0.693494	0.693161	0.693177	0.693746	0.69293	0.692792	0.693058	0.693289
SCEL_0	13	0.69308	0.36145	0.693545	0.693287	0.693261	0.693479	0.693255	0.693232	0.693491	0.693396	0.692976	0.692955	0.69308	0.693258	0.693359	0.693017	0.69357	0.693234
SCEL_1	13	0.693039	0.247619	0.693087	0.69281	0.693445	0.69289	0.693052	0.693757	0.693082	0.693305	0.693069	0.693039	0.693256	0.693271	0.693145	0.693232	0.692906	0.693464
SCEL_2	13	0.693164	0.657675	0.693643	0.693164	0.692979	0.693302	0.69285	0.693193	0.693394	0.693123	0.695417	0.693617	0.693329	0.693325	0.693164	0.693188	0.693224	0.69482
SCEL_3	13	0.692982	0.133464	0.693284	0.693116	0.692982	0.693346	0.693448	0.693165	0.693111	0.692742	0.693033	0.692865	0.693185	0.692687	0.693242	0.693227	0.693232	0.693843
SCEL_4	13	0.693028	0.22096	0.69344	0.693064	0.69292	0.693358	0.693577	0.693129	0.693919	0.693185	0.692699	0.692535	0.693028	0.693284	0.693089	0.693251	0.693114	0.69313
SCEL_5	13	0.693083	0.3715	0.69307	0.693573	0.693621	0.693578	0.693084	0.692972	0.693128	0.69315	0.693284	0.693217	0.69299	0.693083	0.693617	0.693187	0.693209	0.693217
SERP2_0	13	0.693178	0.708853	0.693924	0.693732	0.693425	0.69337	0.693436	0.693324	0.693605	0.693413	0.693571	0.693203	0.692892	0.69369	0.693178	0.693337	0.692983	0.692916
SERPINE3_0	13	0.693199	0.779633	0.693574	0.694789	0.693507	0.692959	0.693199	0.693389	0.693041	0.693199	0.69339	0.693327	0.693498	0.694229	0.693255	0.693322	0.692988	0.693301
SERTM1_0	13	0.693168	0.672221	0.693199	0.693141	0.693123	0.693432	0.69334	0.693047	0.693252	0.693408	0.693552	0.6933	0.693298	0.693168	0.693185	0.6935	0.693362	0.693208
SERTM1_1	13	0.693084	0.373529	0.69289	0.693269	0.693755	0.693467	0.693225	0.692905	0.693266	0.693719	0.693042	0.693085	0.693084	0.693513	0.693147	0.693217	0.693509	0.693252
SETDB2_0	13	0.693295	0.970306	0.693297	0.693238	0.693295	0.693595	0.694548	0.693732	0.694064	0.693473	0.693412	0.693701	0.693575	0.693609	0.693417	0.69322	0.693094	0.693634
SETDB2_1	13	0.693337	0.992106	0.693736	0.693154	0.693387	0.693751	0.69404	0.693188	0.693654	0.693396	0.693337	0.69384	0.693356	0.693608	0.693341	0.693321	0.693866	0.693749
SETDB2_2	13	0.693328	0.989289	0.693509	0.693328	0.693337	0.693553	0.693948	0.694349	0.692964	0.694659	0.693425	0.693363	0.693828	0.69333	0.69364	0.693726	0.693303	0.693176
SGCG_0	13	0.693126	0.516531	0.694107	0.693002	0.693286	0.694014	0.693277	0.693298	0.693517	0.693091	0.693204	0.693546	0.693126	0.69342	0.693265	0.693193	0.693094	0.693438
SGCG_1	13	0.693387	0.998931	0.693916	0.693484	0.693387	0.693812	0.696583	0.693044	0.693459	0.693143	0.693813	0.693383	0.69359	0.694621	0.693795	0.693812	0.695597	0.696717
SGCG_10	13	0.693926	1	0.693372	0.695967	0.694081	0.693535	0.696925	0.694215	0.697296	0.693974	0.696395	0.694773	0.705034	0.693948	0.693614	0.694084	0.693926	0.694374
SGCG_11	13	0.693423	0.999816	0.6933	0.697943	0.694171	0.693654	0.69438	0.693229	0.697283	0.693423	0.694658	0.69429	0.694695	0.695069	0.696202	0.693521	0.6934	0.693753
SGCG_12	13	0.693306	0.978486	0.693092	0.693351	0.693497	0.693569	0.695301	0.694467	0.693326	0.693306	0.696795	0.694017	0.69314	0.693257	0.693489	0.694923	0.693659	0.694295
SGCG_13	13	0.693233	0.874251	0.692837	0.693216	0.694147	0.69344	0.693432	0.693639	0.696155	0.693392	0.69327	0.693429	0.69414	0.69335	0.696253	0.698034	0.693233	0.69314
SGCG_14	13	0.693383	0.998737	0.694627	0.693383	0.694837	0.693611	0.6947	0.69327	0.693839	0.693463	0.698018	0.694541	0.693126	0.693586	0.693442	0.693349	0.694309	0.694297
SGCG_15	13	0.693216	0.829526	0.693729	0.693172	0.693294	0.693624	0.693644	0.694733	0.693734	0.693627	0.693353	0.69303	0.693259	0.696184	0.69309	0.693216	0.693636	0.6934
SGCG_16	13	0.693457	0.999971	0.69345	0.693522	0.694606	0.694053	0.694277	0.693874	0.693744	0.693323	0.693614	0.693561	0.694206	0.694775	0.693395	0.693457	0.694259	0.694705
SGCG_17	13	0.693212	0.81953	0.693212	0.693636	0.693652	0.693501	0.693452	0.693452	0.693244	0.692928	0.694987	0.694094	0.692975	0.693865	0.693211	0.693254	0.693704	0.693773
SGCG_18	13	0.693097	0.417369	0.693376	0.693097	0.693264	0.693947	0.695327	0.693522	0.693968	0.693706	0.693061	0.692865	0.693083	0.694029	0.694807	0.693171	0.693404	0.693208
SGCG_19	13	0.693214	0.825161	0.693354	0.69309	0.693182	0.693461	0.693214	0.693237	0.693366	0.693336	0.693385	0.693112	0.69325	0.693386	0.693611	0.695472	0.69328	0.694331
SGCG_2	13	0.693252	0.912762	0.693746	0.693354	0.693321	0.693268	0.693343	0.693255	0.693928	0.693398	0.693159	0.693188	0.693379	0.693252	0.693273	0.693095	0.693326	0.694692
SGCG_20	13	0.693088	0.386859	0.693298	0.693088	0.693188	0.692843	0.693249	0.693272	0.693382	0.693029	0.693166	0.693047	0.693423	0.694005	0.693643	0.693326	0.693833	0.693283
SGCG_3	13	0.693224	0.852148	0.693472	0.693209	0.693224	0.693365	0.693486	0.693272	0.693607	0.693508	0.693356	0.693155	0.69353	0.693468	0.693137	0.693602	0.6933	0.69428
SGCG_4	13	0.693202	0.78824	0.693415	0.694141	0.693263	0.693493	0.693202	0.693093	0.693733	0.693332	0.693406	0.693205	0.694256	0.693598	0.69313	0.693468	0.693143	0.69329
SGCG_5	13	0.6932	0.78339	0.693811	0.693089	0.693286	0.693315	0.693218	0.693356	0.693419	0.693375	0.693456	0.693296	0.693838	0.6932	0.69313	0.693149	0.693292	0.69359
SGCG_6	13	0.693252	0.914056	0.693249	0.693438	0.693294	0.693712	0.69363	0.693459	0.693661	0.69337	0.693691	0.693448	0.693685	0.693252	0.693155	0.693378	0.693352	0.693061
SGCG_7	13	0.693153	0.619407	0.693658	0.693609	0.693336	0.694744	0.693668	0.693599	0.695022	0.693546	0.693599	0.693096	0.693481	0.693083	0.693153	0.695002	0.69313	0.693433
SGCG_8	13	0.693027	0.218253	0.693232	0.693211	0.693393	0.69295	0.693291	0.694764	0.693727	0.693345	0.692864	0.692898	0.693027	0.693269	0.693137	0.693105	0.693122	0.693105
SGCG_9	13	0.693092	0.399153	0.693014	0.693448	0.692949	0.693305	0.693478	0.693092	0.693736	0.693145	0.693823	0.693274	0.69323	0.69329	0.693384	0.694458	0.693078	0.693179
SHISA2_0	13	0.693106	0.447106	0.693035	0.693288	0.693262	0.693295	0.694498	0.693135	0.693167	0.692727	0.693422	0.693273	0.693115	0.693191	0.693433	0.693106	0.693302	0.693003
SIAH3_0	13	0.693091	0.39679	0.692744	0.693259	0.694899	0.693353	0.691905	0.693873	0.693256	0.693239	0.692928	0.693499	0.693091	0.6932	0.693767	0.694653	0.694568	0.693578
SIAH3_1	13	0.692966	0.110566	0.693028	0.693007	0.693169	0.693451	0.692935	0.692966	0.694388	0.693433	0.692919	0.692868	0.693197	0.693172	0.693239	0.692996	0.693133	0.693946
SIAH3_2	13	0.693114	0.475532	0.69315	0.693454	0.693255	0.693227	0.694287	0.694087	0.695089	0.693484	0.693064	0.693092	0.693158	0.693235	0.693188	0.693114	0.692911	0.693355
SIAH3_3	13	0.692919	0.0598692	0.694686	0.693076	0.69303	0.69351	0.693043	0.693517	0.69397	0.69282	0.692919	0.692853	0.693182	0.693238	0.693525	0.693425	0.692777	0.693242
SIAH3_4	13	0.69318	0.715122	0.693307	0.693508	0.693468	0.694097	0.693062	0.693584	0.694435	0.693927	0.693236	0.693229	0.69321	0.69318	0.693155	0.694906	0.693014	0.693369
SKA3_0	13	0.693121	0.499668	0.693159	0.69313	0.693176	0.693347	0.693121	0.69369	0.693208	0.693139	0.693064	0.692911	0.693179	0.693207	0.695677	0.692893	0.693223	0.693239
SKA3_1	13	0.693164	0.65804	0.693164	0.693347	0.693113	0.693519	0.693307	0.693208	0.693224	0.693726	0.693079	0.693006	0.693529	0.693662	0.693569	0.693282	0.693617	0.693171
SLAIN1_0	13	0.693136	0.553424	0.693344	0.693186	0.693414	0.69343	0.693349	0.693136	0.695196	0.693059	0.69365	0.693237	0.693318	0.693149	0.693046	0.69325	0.693358	0.693065
SLAIN1_1	13	0.692989	0.1441	0.692579	0.693221	0.693334	0.693649	0.693273	0.693309	0.693469	0.692985	0.693875	0.694171	0.693899	0.693236	0.692774	0.693132	0.692989	0.693238
SLAIN1_2	13	0.693307	0.978698	0.693126	0.693802	0.694132	0.693503	0.693307	0.693473	0.693594	0.69339	0.693826	0.694014	0.693507	0.693612	0.69344	0.69328	0.692976	0.693337
SLC10A2_0	13	0.693287	0.962926	0.693153	0.693784	0.693298	0.693608	0.693205	0.693235	0.693308	0.693595	0.695527	0.693511	0.69389	0.693457	0.693446	0.693527	0.693715	0.693287
SLC10A2_1	13	0.693167	0.670047	0.693588	0.693002	0.693517	0.693266	0.693276	0.69336	0.69312	0.693489	0.69371	0.69331	0.6936	0.693104	0.693167	0.693294	0.693337	0.693549
SLC10A2_2	13	0.693247	0.904526	0.693686	0.69308	0.693236	0.693667	0.693389	0.693869	0.693158	0.693661	0.697846	0.695439	0.693883	0.693547	0.693677	0.693247	0.69389	0.693756
SLC10A2_3	13	0.693203	0.791745	0.69317	0.693669	0.693163	0.693264	0.693201	0.694307	0.694078	0.693203	0.693215	0.693647	0.694274	0.693587	0.693307	0.69402	0.693524	0.693274
SLC15A1_0	13	0.693054	0.285752	0.693097	0.693211	0.69352	0.693703	0.694008	0.693463	0.693236	0.693054	0.693853	0.692827	0.692604	0.692818	0.693397	0.693233	0.693435	0.693542
SLC15A1_1	13	0.693218	0.836771	0.693125	0.693673	0.693792	0.693222	0.693528	0.693229	0.693186	0.693218	0.697996	0.695383	0.693301	0.6933	0.693155	0.693357	0.693506	0.694606
SLC15A1_2	13	0.693217	0.83317	0.693136	0.693348	0.693871	0.693322	0.693646	0.693423	0.695681	0.693187	0.693229	0.693588	0.693228	0.694842	0.693851	0.693118	0.693217	0.693219
SLC15A1_3	13	0.692635	0.000335924	0.692891	0.692635	0.692596	0.693303	0.692785	0.69232	0.693644	0.69298	0.693179	0.692421	0.693089	0.693263	0.693217	0.693149	0.693257	0.692864
SLC15A1_4	13	0.69291	0.0532768	0.693112	0.692865	0.693119	0.693073	0.693092	0.692961	0.693382	0.693861	0.6931	0.692112	0.69315	0.693752	0.694512	0.69291	0.692677	0.69328
SLC25A15_0	13	0.693176	0.699996	0.694579	0.693601	0.69303	0.693455	0.693123	0.694568	0.694023	0.693176	0.694525	0.693467	0.693861	0.693263	0.693147	0.69475	0.693557	0.693834
SLC25A15_1	13	0.69311	0.460847	0.693221	0.693383	0.693412	0.69311	0.69363	0.692779	0.693078	0.693821	0.694278	0.693449	0.692566	0.69364	0.693648	0.694761	0.693207	0.693534
SLC25A30_0	13	0.693215	0.82601	0.693104	0.693619	0.693697	0.693863	0.69352	0.693265	0.693482	0.693241	0.693717	0.69325	0.693296	0.693202	0.693262	0.693128	0.693583	0.693215
SLC25A30_1	13	0.693247	0.904051	0.693237	0.69352	0.693229	0.693259	0.69495	0.694266	0.69318	0.693412	0.693395	0.693247	0.693583	0.694297	0.693521	0.693333	0.693556	0.693537
SLC46A3_0	13	0.693156	0.630865	0.693398	0.694669	0.693794	0.693568	0.693509	0.693156	0.693481	0.693093	0.693337	0.693338	0.693552	0.694658	0.693123	0.693535	0.692649	0.693341
SLC7A1_0	13	0.693067	0.32233	0.6935	0.692924	0.69506	0.692398	0.693333	0.693694	0.693425	0.693067	0.693789	0.693056	0.693205	0.693256	0.693349	0.693761	0.693805	0.693143
SLC7A1_1	13	0.693063	0.309582	0.693214	0.693182	0.693063	0.693578	0.693486	0.693269	0.693381	0.693027	0.693339	0.692883	0.69278	0.693162	0.693419	0.693072	0.693256	0.693563
SLC7A1_2	13	0.692922	0.062313	0.693172	0.692922	0.692811	0.693348	0.693558	0.693262	0.694047	0.693215	0.693118	0.693266	0.692879	0.693057	0.693182	0.69322	0.692727	0.693266
SLC7A1_3	13	0.693022	0.208595	0.693507	0.69266	0.693298	0.69251	0.693113	0.693519	0.693402	0.693201	0.693022	0.692951	0.693331	0.693096	0.693404	0.693076	0.693052	0.693611
SLC7A1_4	13	0.693323	0.987156	0.693638	0.693113	0.694505	0.693323	0.694853	0.69387	0.694516	0.693251	0.694134	0.693662	0.693983	0.693593	0.694154	0.69305	0.69334	0.693668
SLC7A1_5	13	0.692981	0.131913	0.692967	0.693028	0.69297	0.693702	0.693876	0.693236	0.693563	0.692981	0.693994	0.693261	0.693225	0.694525	0.693307	0.693426	0.692956	0.693311
SLITRK1_0	13	0.692946	0.0861593	0.693244	0.692975	0.693227	0.692978	0.693124	0.692044	0.692946	0.692921	0.693083	0.692958	0.693116	0.692121	0.693109	0.693135	0.693343	0.693321
SLITRK5_0	13	0.692574	7.55781e-05	0.693071	0.69236	0.693068	0.692574	0.693456	0.692186	0.693038	0.69352	0.692932	0.692272	0.693002	0.693014	0.692968	0.693178	0.693189	0.69311
SLITRK6_0	13	0.693235	0.87821	0.693086	0.693576	0.693532	0.693396	0.693626	0.693405	0.693197	0.694361	0.693509	0.693235	0.693286	0.693811	0.693278	0.697045	0.693226	0.69397
SMAD9_0	13	0.69321	0.812076	0.69384	0.693273	0.693318	0.69324	0.693728	0.693416	0.693667	0.69335	0.693484	0.693549	0.693139	0.694125	0.693112	0.693113	0.69321	0.693239
SMAD9_1	13	0.693306	0.978291	0.693631	0.693348	0.693609	0.693377	0.693733	0.693939	0.693325	0.693457	0.694086	0.693401	0.693733	0.693198	0.693223	0.693306	0.693201	0.693589
SMAD9_2	13	0.693347	0.994505	0.693218	0.693428	0.693369	0.693491	0.693347	0.693207	0.694504	0.6935	0.693461	0.694211	0.694247	0.69356	0.693208	0.693518	0.693562	0.694592
SMAD9_3	13	0.693152	0.612481	0.694779	0.693535	0.694255	0.693895	0.694367	0.694204	0.693168	0.693403	0.693045	0.69301	0.693508	0.693451	0.693154	0.693152	0.693569	0.693111
SMIM2-IT1_0	13	0.693157	0.633669	0.693292	0.693244	0.693925	0.693601	0.695004	0.693602	0.69326	0.694144	0.693999	0.693146	0.693012	0.693373	0.693157	0.693038	0.693364	0.693438
SNORD102_0	13	0.692917	0.0589271	0.693066	0.693264	0.693431	0.692605	0.694717	0.692917	0.692889	0.693175	0.69325	0.693297	0.693486	0.692741	0.69299	0.693267	0.693067	0.693641
SNORD31_0	13	0.693178	0.706883	0.693025	0.693202	0.693771	0.693944	0.69336	0.693415	0.693245	0.693284	0.693232	0.693019	0.693211	0.693253	0.69325	0.693332	0.693001	0.693178
SOX1_0	13	0.693162	0.649627	0.69342	0.693158	0.693132	0.693812	0.693818	0.693216	0.693452	0.693322	0.693262	0.693507	0.693736	0.693193	0.693597	0.692492	0.693399	0.693162
SOX21_0	13	0.693127	0.523282	0.693127	0.693463	0.69363	0.693252	0.693594	0.693128	0.693149	0.693294	0.694193	0.693349	0.692961	0.692975	0.69331	0.693502	0.693199	0.693127
SPACA7_0	13	0.693221	0.844139	0.693248	0.69403	0.693334	0.694345	0.693931	0.69328	0.693658	0.693682	0.693324	0.693443	0.693453	0.693221	0.693159	0.693142	0.69255	0.693973
SPACA7_1	13	0.69319	0.750943	0.693644	0.694192	0.693597	0.693815	0.693905	0.694103	0.694621	0.693523	0.693489	0.693384	0.693096	0.693179	0.693136	0.69329	0.69319	0.693799
SPACA7_2	13	0.693195	0.767384	0.693377	0.693195	0.693479	0.693417	0.693222	0.693103	0.693577	0.69322	0.693981	0.693353	0.693245	0.693296	0.693072	0.693624	0.693317	0.693143
SPACA7_3	13	0.693224	0.850461	0.693356	0.693125	0.693567	0.693532	0.693557	0.693997	0.693419	0.693377	0.693183	0.693224	0.694752	0.693237	0.693328	0.693289	0.693775	0.693214
SPACA7_4	13	0.693215	0.826152	0.693673	0.693122	0.693428	0.693487	0.693044	0.693215	0.693468	0.693468	0.693328	0.694402	0.6956	0.693249	0.693969	0.693195	0.693245	0.693909
SPACA7_5	13	0.693237	0.882316	0.693237	0.694269	0.693438	0.694232	0.69327	0.693389	0.693256	0.693201	0.693545	0.693255	0.693197	0.693602	0.693649	0.693233	0.693237	0.693405
SPATA13-AS1_0	13	0.693186	0.734622	0.693324	0.693267	0.693453	0.693197	0.693338	0.693144	0.693173	0.69392	0.693245	0.693304	0.693632	0.69404	0.693186	0.693343	0.693037	0.693658
SPATA13_0	13	0.693125	0.514347	0.693165	0.693916	0.693269	0.694399	0.693229	0.693134	0.693815	0.693345	0.692605	0.693733	0.6936	0.693074	0.693945	0.693125	0.693333	0.693015
SPATA13_1	13	0.69284	0.0183835	0.69321	0.693087	0.692953	0.693609	0.694103	0.693218	0.694992	0.692685	0.693321	0.693168	0.693321	0.69284	0.692396	0.692695	0.693428	0.693289
SPATA13_2	13	0.693096	0.413513	0.693166	0.693219	0.693334	0.693439	0.693515	0.693131	0.693383	0.693145	0.693812	0.693109	0.693096	0.693336	0.693073	0.693297	0.693062	0.693026
SPATA13_3	13	0.693163	0.655995	0.693145	0.692941	0.69318	0.6935	0.693342	0.693373	0.693327	0.693254	0.693604	0.693406	0.693237	0.693099	0.693335	0.693366	0.693163	0.693257
SPATA13_4	13	0.693047	0.267778	0.693054	0.693299	0.693131	0.693321	0.693286	0.693225	0.694129	0.692847	0.69342	0.693416	0.692946	0.693285	0.693127	0.693047	0.693009	0.693081
SPATA13_5	13	0.693045	0.262536	0.693045	0.692997	0.693229	0.6931	0.693171	0.693147	0.693766	0.692859	0.693585	0.693252	0.693513	0.693209	0.693155	0.69311	0.692972	0.693415
SPATA13_6	13	0.693331	0.990232	0.693444	0.693378	0.693249	0.693418	0.693448	0.6935	0.693506	0.693561	0.693331	0.693227	0.693517	0.693355	0.693541	0.694188	0.693236	0.693752
SPATA13_7	13	0.693174	0.694134	0.693168	0.693411	0.693174	0.693627	0.693318	0.69419	0.693653	0.69349	0.694739	0.692972	0.692943	0.693189	0.693635	0.693273	0.693388	0.69319
SPATA13_8	13	0.693145	0.588997	0.693115	0.693422	0.693195	0.693386	0.693032	0.693412	0.693338	0.693436	0.693159	0.693374	0.693413	0.693153	0.693088	0.693827	0.693297	0.693145
SPATA13_9	13	0.693246	0.901676	0.693368	0.693375	0.693477	0.693442	0.693544	0.69331	0.693287	0.693146	0.6931	0.693225	0.693556	0.69331	0.694269	0.695429	0.693246	0.693326
SPRY2_0	13	0.693068	0.325164	0.692973	0.693087	0.693441	0.693103	0.693465	0.692905	0.693101	0.693297	0.692858	0.693068	0.693445	0.693353	0.693278	0.693345	0.69334	0.693288
SPRYD7_0	13	0.693097	0.416361	0.693149	0.693241	0.693128	0.693294	0.69353	0.693275	0.693252	0.693146	0.69492	0.69304	0.693097	0.693053	0.693253	0.693305	0.693088	0.693167
SPRYD7_1	13	0.693102	0.434498	0.693133	0.693098	0.693643	0.695406	0.693233	0.69318	0.693102	0.693233	0.693166	0.693152	0.693056	0.693186	0.693824	0.693174	0.693219	0.693021
ST13P4_0	13	0.693145	0.588848	0.693145	0.693431	0.693204	0.693535	0.693273	0.693669	0.69311	0.693158	0.693605	0.692807	0.693434	0.693165	0.693896	0.693416	0.6938	0.693031
STARD13-AS_0	13	0.693293	0.968769	0.694512	0.693621	0.693587	0.693408	0.693664	0.693165	0.693624	0.693445	0.693247	0.69321	0.693413	0.693328	0.693393	0.693293	0.693453	0.69332
STARD13_0	13	0.692994	0.154048	0.693514	0.693516	0.692994	0.693299	0.693678	0.693432	0.692995	0.693588	0.693955	0.69281	0.693497	0.693535	0.692782	0.693612	0.693154	0.692891
STARD13_1	13	0.693138	0.563039	0.693909	0.693001	0.694178	0.693473	0.693781	0.693207	0.693556	0.693138	0.694672	0.693197	0.693143	0.693315	0.69304	0.69371	0.69342	0.693104
STARD13_10	13	0.693178	0.709485	0.693202	0.693376	0.69338	0.693614	0.693342	0.693379	0.693611	0.693416	0.693063	0.693262	0.693427	0.693161	0.693178	0.69315	0.693403	0.693593
STARD13_11	13	0.693275	0.949306	0.693755	0.693118	0.693592	0.693411	0.693557	0.694	0.694053	0.693283	0.693275	0.693283	0.693419	0.693162	0.693455	0.693238	0.693892	0.694253
STARD13_12	13	0.69295	0.0902331	0.693444	0.693488	0.692723	0.693838	0.693363	0.693249	0.69295	0.693214	0.692878	0.693193	0.693123	0.69339	0.693769	0.693008	0.692916	0.693204
STARD13_2	13	0.693347	0.994481	0.6933	0.693196	0.693426	0.69375	0.693574	0.693418	0.693832	0.69343	0.693471	0.693347	0.694105	0.693686	0.693026	0.693459	0.693681	0.693574
STARD13_3	13	0.693134	0.548256	0.693183	0.693241	0.693209	0.693134	0.692886	0.693084	0.693653	0.693191	0.693027	0.693139	0.693229	0.693327	0.693168	0.693231	0.693146	0.693515
STARD13_4	13	0.692566	6.23952e-05	0.692846	0.692547	0.692485	0.692583	0.693103	0.692779	0.694159	0.693168	0.692566	0.69305	0.692719	0.693021	0.693135	0.692781	0.692631	0.692491
STARD13_5	13	0.692611	0.000188504	0.692611	0.692965	0.693262	0.692472	0.693388	0.692885	0.693384	0.692534	0.693183	0.692531	0.69302	0.693062	0.692782	0.692914	0.693227	0.693658
STARD13_6	13	0.693077	0.350635	0.693132	0.694083	0.692487	0.693297	0.693372	0.693227	0.693313	0.692976	0.693216	0.693176	0.693373	0.693605	0.693077	0.693128	0.69359	0.692745
STARD13_7	13	0.693075	0.344843	0.69291	0.693154	0.693673	0.693215	0.693054	0.69316	0.693198	0.693179	0.693411	0.693261	0.693269	0.69326	0.693075	0.692977	0.69318	0.693152
STARD13_8	13	0.693036	0.240672	0.693154	0.693036	0.69317	0.693561	0.69301	0.694657	0.693587	0.692566	0.693287	0.693225	0.693202	0.693661	0.693712	0.692867	0.695009	0.693122
STARD13_9	13	0.693195	0.764654	0.693285	0.69323	0.693571	0.693317	0.692929	0.693647	0.693983	0.693412	0.693222	0.693433	0.693397	0.693195	0.693478	0.692924	0.692933	0.6934
STK24_0	13	0.692994	0.153805	0.69324	0.693219	0.693132	0.693416	0.693231	0.692994	0.692937	0.693817	0.693471	0.693968	0.692907	0.693437	0.693184	0.693284	0.692839	0.693115
STK24_1	13	0.693133	0.542949	0.693457	0.693245	0.693087	0.693145	0.693614	0.693271	0.692556	0.692787	0.693373	0.693133	0.693193	0.693154	0.693237	0.69316	0.693362	0.693323
STK24_2	13	0.692773	0.00577686	0.692931	0.693156	0.692929	0.693084	0.693436	0.693338	0.694295	0.692715	0.692773	0.693318	0.692455	0.693656	0.692743	0.693459	0.693286	0.693182
STK24_3	13	0.693169	0.675692	0.693169	0.693192	0.693047	0.693462	0.693676	0.69324	0.693807	0.693196	0.693356	0.693416	0.693243	0.692663	0.693739	0.693821	0.692775	0.693454
STK24_4	13	0.693125	0.512819	0.693257	0.693181	0.69322	0.693356	0.693304	0.692781	0.693293	0.693336	0.69281	0.693125	0.693507	0.693222	0.69322	0.692723	0.693186	0.69322
STK24_5	13	0.693219	0.838216	0.693459	0.693231	0.693245	0.693359	0.693256	0.692866	0.693686	0.693219	0.693666	0.693168	0.693411	0.693226	0.693297	0.693116	0.693393	0.693488
STK24_6	13	0.692766	0.00513754	0.693437	0.693114	0.692748	0.693231	0.693066	0.692533	0.693406	0.692766	0.693481	0.692743	0.69353	0.693641	0.693329	0.693848	0.693358	0.69359
STK24_7	13	0.693172	0.685555	0.693172	0.693338	0.693178	0.69544	0.693436	0.693244	0.693333	0.694437	0.69331	0.693204	0.693012	0.693349	0.692928	0.694105	0.69325	0.693001
STOML3_0	13	0.693151	0.610146	0.693355	0.693151	0.693559	0.693572	0.69324	0.693383	0.693671	0.693088	0.693392	0.693204	0.693046	0.693215	0.693126	0.693738	0.693215	0.693473
STOML3_1	13	0.693189	0.747133	0.694185	0.693189	0.693181	0.694139	0.693258	0.693566	0.693306	0.693265	0.693259	0.693441	0.693371	0.693429	0.693177	0.693068	0.693274	0.693465
STOML3_2	13	0.693361	0.996779	0.694193	0.693389	0.695429	0.69351	0.694248	0.693813	0.693129	0.693562	0.693168	0.69346	0.693678	0.693619	0.693791	0.693361	0.693352	0.693915
SUCLA2_0	13	0.693249	0.90813	0.693315	0.693412	0.693341	0.693301	0.693336	0.693227	0.694587	0.693249	0.69353	0.693159	0.694045	0.69347	0.693296	0.694078	0.69298	0.693643
SUCLA2_1	13	0.693129	0.529356	0.693248	0.693367	0.693106	0.693185	0.693244	0.69322	0.693447	0.693266	0.69334	0.693249	0.69363	0.693073	0.693129	0.693327	0.69309	0.693268
SUCLA2_2	13	0.693151	0.610146	0.693099	0.69317	0.693159	0.693373	0.693613	0.69481	0.69354	0.693276	0.693571	0.693201	0.69343	0.693151	0.693124	0.693144	0.693329	0.693217
SUCLA2_3	13	0.693178	0.708642	0.693417	0.693507	0.693401	0.693268	0.693066	0.693745	0.693315	0.693279	0.693675	0.693493	0.693256	0.693178	0.693355	0.693124	0.693153	0.693404
SUCLA2_4	13	0.693118	0.489235	0.693471	0.693188	0.693168	0.693219	0.694615	0.69306	0.693577	0.693398	0.693552	0.692744	0.693118	0.693072	0.693134	0.693178	0.693442	0.695164
SUCLA2_5	13	0.693213	0.820221	0.694349	0.693213	0.693511	0.693256	0.693194	0.693368	0.693855	0.693347	0.693779	0.693052	0.693397	0.69334	0.693095	0.693235	0.693933	0.693551
SUGT1P3_0	13	0.693242	0.893052	0.69331	0.69417	0.69342	0.696372	0.694814	0.693938	0.693127	0.693675	0.693433	0.693242	0.694053	0.69385	0.693189	0.693141	0.69333	0.693462
SUGT1_0	13	0.693408	0.999616	0.693674	0.69322	0.693969	0.693816	0.693306	0.694169	0.693428	0.694029	0.693829	0.693356	0.694603	0.693578	0.693408	0.693504	0.693599	0.693555
SUGT1_1	13	0.69318	0.715645	0.693804	0.694129	0.693144	0.693685	0.69318	0.693229	0.693432	0.693316	0.693994	0.69314	0.693421	0.693281	0.6931	0.693225	0.693507	0.693281
SUGT1_2	13	0.693204	0.793811	0.693237	0.693257	0.69352	0.693549	0.69303	0.693204	0.693525	0.693335	0.694053	0.693278	0.693104	0.69325	0.695045	0.693325	0.693292	0.693186
SUPT20H_0	13	0.693068	0.325164	0.693068	0.693122	0.69552	0.693025	0.693873	0.693037	0.693711	0.693567	0.693503	0.693302	0.693073	0.693225	0.693191	0.693228	0.69281	0.693362
SUPT20H_1	13	0.693022	0.208747	0.693285	0.69313	0.693058	0.693117	0.694749	0.693645	0.693278	0.693668	0.692911	0.693264	0.693022	0.693051	0.692963	0.693099	0.69296	0.693162
TBC1D4_0	13	0.693187	0.738025	0.693322	0.693457	0.693175	0.693455	0.693427	0.693303	0.693394	0.693059	0.6935	0.693474	0.693527	0.693187	0.693144	0.693485	0.693881	0.693361
TBC1D4_1	13	0.693011	0.184395	0.693207	0.693387	0.692758	0.693029	0.693296	0.693355	0.692925	0.693766	0.693087	0.692922	0.69356	0.693117	0.693241	0.693775	0.69339	0.693011
TBC1D4_2	13	0.693165	0.662925	0.69308	0.693414	0.693685	0.693409	0.696347	0.693109	0.693778	0.693335	0.693842	0.692831	0.693388	0.693432	0.693176	0.693634	0.693165	0.694954
TBC1D4_3	13	0.693413	0.999696	0.693413	0.693365	0.693374	0.693555	0.694431	0.694659	0.693917	0.693575	0.693488	0.693171	0.693679	0.693562	0.694517	0.693491	0.693502	0.693424
TBC1D4_4	13	0.693104	0.439991	0.694984	0.693514	0.693276	0.69286	0.694543	0.693373	0.693283	0.693648	0.693374	0.693431	0.69346	0.693104	0.693334	0.692619	0.693027	0.694555
TBC1D4_5	13	0.692815	0.012224	0.693153	0.6932	0.693285	0.692774	0.693501	0.69354	0.691974	0.694012	0.692815	0.69376	0.692776	0.693123	0.692861	0.693503	0.693699	0.693019
TBC1D4_6	13	0.692757	0.00430812	0.693051	0.692974	0.69243	0.69293	0.692757	0.693415	0.691551	0.693121	0.693267	0.693908	0.692546	0.692853	0.693168	0.693039	0.69289	0.693089
TBC1D4_7	13	0.693233	0.873309	0.692684	0.693117	0.699536	0.694727	0.69583	0.693459	0.693419	0.693173	0.694288	0.693233	0.694145	0.693841	0.69368	0.694445	0.693505	0.695067
TBC1D4_8	13	0.693229	0.863303	0.693759	0.69314	0.69353	0.693661	0.693205	0.693582	0.69433	0.693982	0.693732	0.693827	0.693738	0.694044	0.693229	0.693143	0.6935	0.696288
TBC1D4_9	13	0.693254	0.917734	0.693254	0.698031	0.69343	0.693408	0.693741	0.695653	0.693169	0.693694	0.694489	0.694175	0.694441	0.693365	0.693186	0.692942	0.693818	0.693717
TDRD3_0	13	0.693127	0.522551	0.69304	0.693403	0.69318	0.693009	0.693189	0.693289	0.694105	0.693191	0.692995	0.693162	0.693381	0.693324	0.693127	0.693184	0.693282	0.693207
TDRD3_1	13	0.692974	0.120727	0.693703	0.69353	0.693211	0.693158	0.693616	0.693047	0.693373	0.692837	0.692814	0.693164	0.692869	0.69324	0.692974	0.69338	0.69318	0.693323
TDRD3_2	13	0.693139	0.566742	0.693174	0.693475	0.692994	0.693499	0.69313	0.693449	0.693085	0.693193	0.693229	0.69359	0.693386	0.693139	0.69323	0.693185	0.693388	0.693553
TDRD3_3	13	0.693089	0.389127	0.693702	0.693144	0.693372	0.69329	0.693473	0.693237	0.693642	0.693025	0.693539	0.693009	0.693253	0.693106	0.69327	0.693089	0.693083	0.693385
TDRD3_4	13	0.692978	0.126897	0.692887	0.69319	0.693243	0.693085	0.693307	0.693095	0.693893	0.693018	0.693418	0.692537	0.692978	0.693379	0.693358	0.693183	0.692963	0.695264
TDRD3_5	13	0.692994	0.152662	0.693431	0.693015	0.693361	0.693208	0.693201	0.692994	0.692688	0.693722	0.693493	0.69387	0.694071	0.693272	0.692968	0.692988	0.693163	0.693264
TDRD3_6	13	0.693256	0.921199	0.693322	0.693256	0.693636	0.693739	0.693238	0.693354	0.693935	0.693436	0.693066	0.693287	0.693279	0.693889	0.694433	0.693278	0.693073	0.693492
TDRD3_7	13	0.693116	0.480833	0.693116	0.693402	0.693835	0.692843	0.693826	0.693485	0.693329	0.693724	0.692998	0.693268	0.693164	0.693786	0.693055	0.693154	0.693138	0.693558
TEX26-AS1_0	13	0.692688	0.00108653	0.69315	0.692449	0.692688	0.693288	0.693175	0.693054	0.694166	0.693142	0.692211	0.692846	0.693736	0.693227	0.693128	0.692444	0.693061	0.693329
TEX26-AS1_1	13	0.693003	0.169925	0.692836	0.69236	0.693003	0.693316	0.693221	0.693216	0.693128	0.693306	0.693042	0.693322	0.693249	0.693499	0.69354	0.69336	0.693049	0.692927
TEX26-AS1_2	13	0.693127	0.520871	0.693432	0.693162	0.69286	0.693582	0.69323	0.693688	0.692994	0.6934	0.693127	0.693188	0.692795	0.693434	0.693286	0.69321	0.693237	0.693339
TEX26-AS1_3	13	0.693017	0.197527	0.693135	0.693458	0.693935	0.693153	0.693051	0.692938	0.692774	0.693264	0.6931	0.693265	0.692694	0.693622	0.693088	0.693338	0.693017	0.693253
TEX26_0	13	0.693043	0.257313	0.693309	0.693064	0.693285	0.693248	0.693215	0.693374	0.69319	0.693043	0.693035	0.692924	0.693238	0.693568	0.693109	0.693114	0.692986	0.693311
TEX26_1	13	0.692863	0.0264771	0.693278	0.692863	0.692721	0.693478	0.692951	0.6925	0.693532	0.693072	0.692151	0.693066	0.693123	0.693407	0.693003	0.692885	0.693126	0.693235
TEX26_2	13	0.693106	0.446552	0.694086	0.693357	0.693577	0.693529	0.693106	0.693254	0.693433	0.693607	0.693087	0.693121	0.693075	0.693523	0.692652	0.693731	0.693248	0.693163
TEX29_0	13	0.693005	0.173698	0.693361	0.69306	0.693648	0.693019	0.692941	0.693337	0.693257	0.693312	0.693095	0.692951	0.693005	0.69357	0.693058	0.693295	0.693168	0.69297
TEX29_1	13	0.693271	0.943838	0.693355	0.693492	0.693306	0.693764	0.693522	0.693271	0.693427	0.693414	0.693411	0.693993	0.693709	0.693461	0.693259	0.693209	0.693093	0.693338
TEX29_2	13	0.69326	0.928295	0.693157	0.693759	0.693535	0.693652	0.693438	0.693777	0.693752	0.693407	0.693355	0.69326	0.693805	0.69547	0.693625	0.695143	0.692978	0.693222
TEX30_0	13	0.693258	0.924107	0.693372	0.695085	0.693258	0.693355	0.694023	0.693693	0.693382	0.693247	0.692782	0.69326	0.693035	0.693803	0.694232	0.694083	0.695539	0.693571
TFDP1_0	13	0.693186	0.737889	0.693284	0.693247	0.693467	0.693246	0.693531	0.693186	0.697395	0.693037	0.69443	0.693456	0.693975	0.693219	0.693028	0.693245	0.69304	0.693349
TFDP1_1	13	0.693118	0.490669	0.693952	0.693268	0.693212	0.693246	0.693286	0.693313	0.693258	0.692969	0.694623	0.693115	0.693	0.693216	0.693118	0.693314	0.693462	0.6934
TFDP1_2	13	0.69315	0.60718	0.693244	0.6932	0.693131	0.693154	0.69344	0.693204	0.693245	0.693168	0.693076	0.693181	0.693103	0.69342	0.693241	0.69315	0.693267	0.693183
TGDS_0	13	0.69322	0.840006	0.69341	0.69341	0.693151	0.693682	0.693153	0.693613	0.693298	0.693324	0.693533	0.69348	0.693328	0.693547	0.693514	0.693181	0.69322	0.693286
TGDS_1	13	0.693192	0.756285	0.693764	0.693131	0.693284	0.694327	0.693923	0.693803	0.693237	0.693109	0.69376	0.693101	0.69575	0.694022	0.693208	0.693291	0.693724	0.693192
THSD1_0	13	0.693141	0.571559	0.693248	0.693141	0.693387	0.693435	0.693775	0.693686	0.693238	0.69313	0.693369	0.693263	0.693706	0.693194	0.692973	0.693121	0.694389	0.694533
THSD1_1	13	0.693068	0.325457	0.692944	0.692924	0.693113	0.69347	0.69316	0.693229	0.693021	0.69335	0.694654	0.693144	0.693144	0.693722	0.693156	0.693278	0.693068	0.693913
TM9SF2_0	13	0.692982	0.133682	0.693234	0.693078	0.693245	0.693317	0.693295	0.693397	0.693437	0.693243	0.692857	0.692965	0.693618	0.693236	0.692982	0.693804	0.692935	0.693607
TM9SF2_1	13	0.693076	0.347762	0.69325	0.693099	0.693212	0.693803	0.69314	0.69292	0.694052	0.693407	0.693254	0.69301	0.693301	0.693452	0.693076	0.69341	0.693042	0.693693
TM9SF2_2	13	0.693034	0.235799	0.693523	0.693183	0.693601	0.692474	0.693018	0.692984	0.693318	0.693118	0.693507	0.693034	0.69381	0.693068	0.693118	0.69341	0.693433	0.693163
TM9SF2_3	13	0.693225	0.852923	0.693217	0.693399	0.693225	0.6935	0.69415	0.693514	0.693528	0.693352	0.694575	0.69396	0.693116	0.693662	0.693862	0.693054	0.693774	0.693422
TMCO3_0	13	0.693204	0.795039	0.692809	0.693404	0.693204	0.693229	0.693364	0.693164	0.694071	0.693033	0.693282	0.693229	0.693794	0.693683	0.693307	0.693555	0.693258	0.693321
TMCO3_1	13	0.69314	0.568706	0.693243	0.693019	0.693398	0.6944	0.693332	0.693173	0.693681	0.6932	0.692691	0.693368	0.693237	0.693202	0.69314	0.69314	0.693098	0.693447
TMCO3_2	13	0.692936	0.0756015	0.692924	0.692833	0.693332	0.693247	0.693744	0.693459	0.693437	0.693255	0.692854	0.693558	0.693429	0.692936	0.693394	0.693314	0.693069	0.694031
TMCO3_3	13	0.693091	0.394662	0.693589	0.693264	0.693196	0.693393	0.694363	0.693302	0.693418	0.693317	0.693132	0.693075	0.69337	0.692888	0.693079	0.693091	0.693163	0.693673
TMCO3_4	13	0.693171	0.683761	0.693212	0.693538	0.692957	0.693249	0.693171	0.693575	0.693929	0.693296	0.69352	0.693228	0.693615	0.693285	0.692864	0.693326	0.693155	0.693379
TMCO3_5	13	0.693086	0.379778	0.693253	0.693689	0.693268	0.693793	0.693309	0.692755	0.693086	0.693184	0.693589	0.692576	0.693631	0.693376	0.693116	0.693209	0.693082	0.693259
TMCO3_6	13	0.693247	0.903933	0.693317	0.693532	0.693645	0.693432	0.693205	0.693731	0.693417	0.693247	0.693637	0.693625	0.69368	0.693724	0.693112	0.693574	0.693404	0.693222
TMCO3_7	13	0.693218	0.836771	0.69368	0.693233	0.693218	0.693902	0.693184	0.693372	0.693222	0.693538	0.693579	0.693623	0.693695	0.693112	0.693021	0.693652	0.693936	0.69396
TMCO3_8	13	0.693142	0.577864	0.693221	0.693147	0.693394	0.694242	0.693524	0.694035	0.693115	0.693429	0.693088	0.693329	0.693142	0.693728	0.693085	0.693949	0.69358	0.693314
TMEM255B_0	13	0.693157	0.631972	0.693179	0.693251	0.693157	0.694323	0.693163	0.693033	0.692755	0.693722	0.694109	0.693628	0.692996	0.693507	0.693211	0.693182	0.69343	0.69488
TMEM255B_1	13	0.693167	0.668777	0.693206	0.693242	0.693164	0.693784	0.693126	0.693325	0.693953	0.693167	0.694309	0.693093	0.693176	0.693355	0.693198	0.695789	0.69318	0.693652
TMEM255B_2	13	0.693112	0.467886	0.693454	0.694109	0.693521	0.693456	0.693175	0.69431	0.693097	0.693083	0.6932	0.693116	0.693078	0.693289	0.693777	0.693112	0.693708	0.693755
TMEM255B_3	13	0.693188	0.743099	0.693135	0.693306	0.693188	0.693769	0.693376	0.693547	0.693309	0.693207	0.693173	0.693318	0.694252	0.693504	0.693423	0.694571	0.693143	0.693348
TMEM255B_4	13	0.693265	0.936042	0.693918	0.69342	0.693295	0.693592	0.693488	0.69315	0.694636	0.693404	0.69371	0.693104	0.693586	0.693822	0.693265	0.693453	0.693411	0.692913
TMTC4_0	13	0.693107	0.450369	0.693116	0.693444	0.693336	0.693766	0.693229	0.695203	0.693535	0.693564	0.693646	0.692801	0.693107	0.69262	0.693905	0.693375	0.693465	0.693053
TMTC4_1	13	0.6932	0.782603	0.693271	0.693111	0.693441	0.6932	0.693672	0.693866	0.696302	0.69377	0.693159	0.69396	0.693254	0.693205	0.69315	0.69335	0.693276	0.694293
TMTC4_2	13	0.693173	0.689852	0.69335	0.693158	0.693498	0.693323	0.692935	0.693269	0.693183	0.693176	0.693173	0.693328	0.693837	0.693493	0.693785	0.693587	0.693069	0.693688
TMTC4_3	13	0.693199	0.77976	0.693531	0.69353	0.693506	0.693649	0.693295	0.693516	0.693771	0.693365	0.693702	0.692976	0.693046	0.693199	0.693109	0.693493	0.694097	0.695446
TMTC4_4	13	0.693269	0.941124	0.693288	0.693499	0.693328	0.693597	0.694014	0.693931	0.693269	0.693277	0.693172	0.693144	0.692962	0.694414	0.693379	0.694004	0.693473	0.693694
TNFRSF19_0	13	0.693121	0.500029	0.693198	0.692716	0.693619	0.693037	0.693905	0.693169	0.693539	0.693246	0.69326	0.693107	0.694944	0.693407	0.693194	0.693121	0.693303	0.693403
TNFRSF19_1	13	0.692954	0.0948645	0.692882	0.693178	0.694123	0.693193	0.693426	0.693226	0.695113	0.693199	0.693866	0.692792	0.693066	0.69325	0.692954	0.693147	0.692932	0.693182
TNFRSF19_2	13	0.692825	0.0145746	0.693488	0.693174	0.692812	0.692741	0.693177	0.693147	0.693156	0.692837	0.694085	0.692825	0.69251	0.693136	0.693183	0.69413	0.693101	0.693186
TNFRSF19_3	13	0.692893	0.0414607	0.693185	0.692944	0.692767	0.694046	0.692804	0.692893	0.693231	0.693319	0.69363	0.693112	0.692913	0.693178	0.693145	0.693121	0.692978	0.692862
TNFRSF19_4	13	0.693104	0.438959	0.693236	0.693381	0.693241	0.693754	0.693102	0.694301	0.696034	0.693084	0.693104	0.693184	0.6931	0.693293	0.693629	0.69319	0.693253	0.693203
TNFRSF19_5	13	0.69314	0.570707	0.69331	0.693258	0.693237	0.693821	0.693001	0.693223	0.69332	0.69314	0.693421	0.693266	0.693269	0.693	0.693114	0.693329	0.693332	0.693204
TNFRSF19_6	13	0.693056	0.291048	0.693485	0.693273	0.693136	0.693697	0.693372	0.693026	0.693036	0.693331	0.693188	0.693108	0.693028	0.693419	0.693335	0.693061	0.693056	0.693289
TNFSF11_0	13	0.693208	0.80564	0.69352	0.693142	0.693284	0.69414	0.693133	0.69325	0.693824	0.693225	0.693366	0.693291	0.693029	0.693208	0.693227	0.693237	0.693438	0.693589
TNFSF11_1	13	0.693141	0.574006	0.693075	0.693071	0.693845	0.693246	0.693212	0.693233	0.693357	0.693266	0.693096	0.693699	0.693266	0.693595	0.693141	0.69333	0.693447	0.69355
TNFSF11_2	13	0.69314	0.570077	0.69314	0.693325	0.693663	0.693657	0.693997	0.6933	0.69332	0.693386	0.693089	0.6931	0.693114	0.69374	0.693359	0.693357	0.693947	0.693216
TNFSF13B_0	13	0.693134	0.547519	0.693488	0.693501	0.693859	0.693728	0.693134	0.693164	0.696059	0.693353	0.69434	0.69308	0.693388	0.693598	0.693068	0.693275	0.693032	0.69374
TNFSF13B_1	13	0.693161	0.647904	0.693161	0.693086	0.693024	0.692998	0.693404	0.693617	0.693495	0.6933	0.693375	0.693714	0.693251	0.693429	0.693375	0.693279	0.69336	0.69321
TPP2_0	13	0.693058	0.296767	0.693088	0.693121	0.693011	0.693588	0.693155	0.694786	0.692823	0.693095	0.693058	0.693085	0.692875	0.69325	0.693166	0.693285	0.693166	0.693223
TPP2_1	13	0.693151	0.609034	0.693219	0.693212	0.69329	0.693729	0.693441	0.693733	0.693357	0.693199	0.693151	0.693245	0.693032	0.693739	0.693013	0.693312	0.693136	0.693639
TPP2_2	13	0.693058	0.296131	0.693196	0.692951	0.693085	0.693392	0.693058	0.693052	0.694264	0.693281	0.693195	0.693095	0.693125	0.69371	0.693188	0.693305	0.693058	0.693307
TPP2_3	13	0.69311	0.4619	0.693165	0.693311	0.69311	0.693374	0.693466	0.693037	0.693251	0.693221	0.693029	0.693465	0.693184	0.693179	0.693152	0.693075	0.693129	0.693261
TPP2_4	13	0.69315	0.605696	0.693302	0.69315	0.693216	0.693444	0.693151	0.693289	0.693331	0.693062	0.69299	0.693156	0.693477	0.693154	0.693007	0.6932	0.693361	0.693565
TPP2_5	13	0.693447	0.99995	0.69414	0.693566	0.693545	0.69354	0.693456	0.693723	0.694153	0.694883	0.693359	0.693495	0.693447	0.693973	0.693217	0.693531	0.693406	0.693784
TPP2_6	13	0.693205	0.798886	0.693012	0.693233	0.693169	0.693236	0.693728	0.693321	0.693257	0.693556	0.694545	0.693205	0.695255	0.694971	0.693292	0.693311	0.693193	0.693351
TPT1-AS1_0	13	0.693142	0.576232	0.692966	0.693229	0.693052	0.693198	0.693714	0.69325	0.693582	0.694648	0.693142	0.693338	0.693624	0.695964	0.69328	0.693426	0.693414	0.693093
TPT1_0	13	0.693231	0.87012	0.693033	0.693279	0.69308	0.693936	0.693688	0.693606	0.693268	0.693397	0.693573	0.693287	0.693231	0.69325	0.693418	0.693383	0.693062	0.693682
TPTE2P1_0	13	0.693201	0.784176	0.693211	0.694266	0.69326	0.693201	0.695127	0.695512	0.693329	0.693184	0.693817	0.692962	0.694413	0.693246	0.69443	0.69314	0.69355	0.693751
TPTE2P1_1	13	0.693209	0.809064	0.693511	0.693727	0.693304	0.693209	0.69308	0.693216	0.69574	0.693224	0.694094	0.693005	0.693282	0.693222	0.694698	0.693045	0.693562	0.69344
TPTE2P1_2	13	0.693268	0.93933	0.694365	0.693162	0.694416	0.693418	0.694478	0.693912	0.695208	0.693387	0.695964	0.694284	0.693268	0.693422	0.693872	0.69433	0.693205	0.693216
TPTE2P1_3	13	0.693161	0.648894	0.693922	0.694941	0.693215	0.693522	0.693196	0.693122	0.694009	0.693396	0.693948	0.693447	0.693733	0.694303	0.692539	0.693161	0.693078	0.69349
TPTE2P1_4	13	0.693118	0.489593	0.693818	0.69298	0.693494	0.693963	0.693555	0.693588	0.694019	0.693594	0.692633	0.693118	0.693118	0.693269	0.696735	0.693675	0.693668	0.69445
TPTE2P1_5	13	0.693377	0.998336	0.693417	0.693526	0.694566	0.693826	0.69786	0.694286	0.693563	0.694007	0.695091	0.693709	0.693439	0.693269	0.693317	0.693055	0.693377	0.693653
TPTE2P1_6	13	0.693289	0.964463	0.693559	0.693292	0.693309	0.693624	0.693598	0.693289	0.69334	0.693294	0.693143	0.69348	0.693687	0.693499	0.693015	0.693679	0.692869	0.693999
TPTE2P3_0	13	0.693092	0.400238	0.693556	0.692813	0.693294	0.693462	0.693307	0.69399	0.694311	0.692909	0.693152	0.693141	0.69312	0.693096	0.693092	0.693098	0.693262	0.693069
TPTE2P3_1	13	0.693069	0.327807	0.69333	0.693576	0.692798	0.693676	0.692929	0.692976	0.695522	0.693487	0.693083	0.69316	0.693069	0.693433	0.693155	0.693575	0.693876	0.693511
TPTE2P3_2	13	0.693236	0.881411	0.693153	0.69358	0.693263	0.69381	0.693606	0.693327	0.693116	0.693652	0.693593	0.693236	0.693351	0.693485	0.693342	0.693169	0.693238	0.693387
TPTE2P5_0	13	0.693268	0.93933	0.693521	0.693108	0.6936	0.693399	0.693192	0.693499	0.694843	0.693714	0.693472	0.693617	0.693236	0.693321	0.693268	0.696838	0.693439	0.693832
TPTE2P5_1	13	0.693088	0.385244	0.693166	0.693153	0.693527	0.693551	0.693072	0.693318	0.693497	0.694226	0.693088	0.693885	0.692959	0.693281	0.692755	0.694226	0.693373	0.693402
TPTE2P6_0	13	0.693187	0.740397	0.693433	0.693379	0.694075	0.694062	0.693199	0.693146	0.692845	0.693468	0.693273	0.694044	0.692684	0.693789	0.693209	0.693187	0.693268	0.693335
TPTE2P6_1	13	0.693292	0.967496	0.693292	0.693314	0.693342	0.693681	0.693109	0.693467	0.693189	0.693359	0.693193	0.693345	0.694424	0.693466	0.69347	0.693303	0.693675	0.693425
TPTE2_0	13	0.692847	0.0207212	0.692847	0.693145	0.692649	0.693397	0.69343	0.692945	0.693943	0.692997	0.694189	0.692249	0.692757	0.693071	0.692991	0.693531	0.693725	0.693724
TPTE2_1	13	0.692873	0.0308721	0.693058	0.69309	0.692826	0.693505	0.693475	0.692856	0.693198	0.69362	0.692873	0.693238	0.692719	0.693891	0.693152	0.693154	0.693246	0.693045
TPTE2_2	13	0.693069	0.328985	0.693239	0.693069	0.693074	0.69313	0.693577	0.693076	0.692999	0.693166	0.69323	0.693187	0.693062	0.693204	0.693102	0.692974	0.693162	0.69386
TPTE2_3	13	0.693022	0.206666	0.693203	0.693065	0.693437	0.693456	0.693613	0.692845	0.693473	0.693235	0.693077	0.693625	0.692813	0.693272	0.69296	0.693022	0.6931	0.693509
TPTE2_4	13	0.693146	0.591038	0.693146	0.693329	0.693455	0.693217	0.6928	0.693451	0.693581	0.693399	0.693019	0.693193	0.693144	0.693481	0.693265	0.693177	0.693146	0.693534
TRIM13_0	13	0.69305	0.274297	0.693141	0.693141	0.693421	0.693651	0.693369	0.693159	0.693192	0.693003	0.693196	0.693298	0.693129	0.693303	0.693032	0.692853	0.693094	0.69305
TRIM13_1	13	0.693179	0.710748	0.693225	0.693241	0.692881	0.693329	0.693318	0.693504	0.693295	0.693063	0.693195	0.693156	0.693354	0.693378	0.693207	0.693255	0.6932	0.693179
TRPC4_0	13	0.693052	0.27932	0.693198	0.693815	0.693487	0.69325	0.69383	0.694219	0.692893	0.692971	0.692422	0.693591	0.693052	0.693294	0.693373	0.69321	0.693207	0.693063
TRPC4_1	13	0.693341	0.993209	0.693314	0.69346	0.69363	0.693948	0.693371	0.69402	0.693379	0.693484	0.694096	0.693267	0.693341	0.693314	0.693706	0.693678	0.693423	0.693995
TRPC4_10	13	0.693215	0.82601	0.693516	0.693296	0.693371	0.693781	0.693659	0.69351	0.693284	0.693354	0.693897	0.693215	0.693456	0.693129	0.693166	0.694548	0.693318	0.693102
TRPC4_11	13	0.693162	0.652557	0.693209	0.693238	0.693374	0.693517	0.694044	0.693402	0.693984	0.693282	0.693049	0.69314	0.693234	0.693335	0.693162	0.693647	0.693234	0.693024
TRPC4_12	13	0.693186	0.735883	0.693296	0.693384	0.693232	0.693466	0.693073	0.693186	0.693616	0.693468	0.693347	0.693142	0.693389	0.693276	0.693246	0.693672	0.693093	0.693192
TRPC4_13	13	0.693111	0.46401	0.693284	0.693347	0.693935	0.693346	0.693518	0.693261	0.693358	0.693111	0.692912	0.693127	0.693025	0.693514	0.693144	0.692947	0.693406	0.693985
TRPC4_14	13	0.69321	0.812752	0.693369	0.69321	0.693245	0.693245	0.693401	0.693213	0.69354	0.693538	0.693478	0.693301	0.692902	0.693757	0.693009	0.693199	0.693808	0.693328
TRPC4_15	13	0.693109	0.456644	0.69318	0.69339	0.69327	0.693059	0.693193	0.69315	0.693233	0.693739	0.693455	0.693081	0.692668	0.693524	0.693238	0.693109	0.693364	0.693384
TRPC4_2	13	0.693153	0.618297	0.693415	0.693824	0.693705	0.693457	0.693091	0.693405	0.693425	0.693067	0.693171	0.693399	0.693042	0.693759	0.69435	0.693153	0.693844	0.69427
TRPC4_3	13	0.693301	0.975073	0.693506	0.693683	0.693646	0.693424	0.693434	0.69347	0.693515	0.693301	0.693163	0.693645	0.692911	0.693326	0.693571	0.693161	0.69379	0.693367
TRPC4_4	13	0.693057	0.294477	0.693307	0.693426	0.693474	0.693362	0.693123	0.69341	0.693057	0.69298	0.693267	0.692882	0.692931	0.69323	0.693141	0.693083	0.693294	0.693346
TRPC4_5	13	0.693058	0.297238	0.693186	0.692656	0.693095	0.693558	0.69323	0.693307	0.693277	0.69331	0.693703	0.692873	0.692963	0.693058	0.693895	0.69356	0.693413	0.693112
TRPC4_6	13	0.693159	0.640226	0.693409	0.693227	0.693189	0.693159	0.692933	0.693139	0.693496	0.693701	0.693475	0.693233	0.693238	0.693186	0.693211	0.693091	0.693527	0.693516
TRPC4_7	13	0.692779	0.00644818	0.692897	0.693238	0.69251	0.692691	0.693714	0.693023	0.692875	0.693094	0.692918	0.693076	0.693133	0.692867	0.692968	0.693186	0.692043	0.692779
TRPC4_8	13	0.693043	0.256056	0.692797	0.693437	0.693826	0.693383	0.693184	0.693119	0.693114	0.693264	0.692893	0.693322	0.6938	0.69331	0.693233	0.692745	0.693043	0.69316
TRPC4_9	13	0.693187	0.738364	0.693186	0.693309	0.693811	0.693384	0.693268	0.693171	0.6932	0.693275	0.693193	0.693344	0.69316	0.693187	0.693264	0.693392	0.693614	0.694939
TSC22D1-AS1_0	13	0.693179	0.710748	0.693251	0.693367	0.693296	0.694998	0.693208	0.693149	0.693144	0.693179	0.693112	0.69361	0.693531	0.694407	0.693561	0.693395	0.693306	0.693351
TSC22D1_0	13	0.693129	0.529136	0.693316	0.693295	0.693272	0.693529	0.693376	0.693198	0.693565	0.693129	0.693098	0.693171	0.693457	0.693411	0.693164	0.693009	0.693023	0.693652
TSC22D1_1	13	0.693095	0.409841	0.693211	0.693164	0.693095	0.69407	0.693307	0.693161	0.693535	0.693526	0.693085	0.692902	0.693116	0.693337	0.693156	0.69316	0.69304	0.69312
TSC22D1_2	13	0.693169	0.677858	0.69328	0.69319	0.693241	0.693769	0.693267	0.69329	0.694252	0.692999	0.693568	0.693228	0.693043	0.693267	0.693169	0.693233	0.69313	0.693423
TSC22D1_3	13	0.693224	0.850981	0.693255	0.693385	0.693234	0.693661	0.693257	0.693224	0.69412	0.693718	0.693261	0.6933	0.693013	0.693363	0.693104	0.693349	0.693125	0.693632
TSC22D1_4	13	0.693175	0.699464	0.693541	0.69326	0.693498	0.693798	0.693118	0.693375	0.695195	0.69326	0.693175	0.693323	0.693681	0.693274	0.693094	0.693159	0.693191	0.693503
TSC22D1_5	13	0.693147	0.597162	0.693256	0.693337	0.693291	0.69322	0.693136	0.693703	0.693147	0.69362	0.692915	0.693275	0.693307	0.693867	0.69331	0.693142	0.693282	0.693976
TUBA3C_0	13	0.693228	0.862659	0.693471	0.693486	0.693229	0.693571	0.693401	0.693243	0.693483	0.693228	0.694171	0.693318	0.693063	0.693136	0.693116	0.693392	0.693284	0.693437
TUBA3C_1	13	0.692899	0.0452329	0.692899	0.69224	0.693154	0.691561	0.69317	0.69344	0.693219	0.693198	0.695458	0.692871	0.693119	0.693095	0.693091	0.693096	0.693889	0.693636
TUBA3C_2	13	0.693026	0.21635	0.693244	0.693222	0.693193	0.693296	0.693088	0.693026	0.693121	0.693345	0.693029	0.693421	0.693023	0.695247	0.693152	0.693009	0.693089	0.692964
TUBGCP3_0	13	0.692803	0.00991632	0.693109	0.693148	0.693044	0.692791	0.693695	0.692134	0.693165	0.693457	0.692333	0.692803	0.693272	0.693247	0.693126	0.692923	0.693091	0.693203
TUBGCP3_1	13	0.693119	0.491926	0.693192	0.693152	0.693119	0.693468	0.693135	0.693381	0.693504	0.693498	0.692826	0.692993	0.693406	0.693301	0.693233	0.693696	0.693174	0.692803
TUBGCP3_2	13	0.693249	0.908226	0.693263	0.693083	0.693199	0.693701	0.693312	0.694638	0.693249	0.693539	0.693321	0.693325	0.693313	0.693282	0.695801	0.693274	0.693134	0.693661
TUBGCP3_3	13	0.693187	0.738364	0.69325	0.693135	0.693245	0.693432	0.693187	0.693772	0.693285	0.693474	0.693627	0.693344	0.69361	0.693411	0.693143	0.693084	0.693293	0.693244
TUBGCP3_4	13	0.693184	0.730382	0.693239	0.693418	0.693341	0.693435	0.693434	0.693522	0.693475	0.693338	0.693184	0.69318	0.693155	0.693219	0.693413	0.692973	0.693189	0.693195
TUBGCP3_5	13	0.693142	0.577122	0.693136	0.693276	0.693284	0.693837	0.693626	0.693832	0.69314	0.693542	0.693151	0.693089	0.693349	0.693586	0.693953	0.693142	0.693189	0.693318
UBAC2-AS1_0	13	0.69308	0.36145	0.69308	0.693179	0.693183	0.693565	0.693224	0.693068	0.693053	0.692825	0.693106	0.693102	0.693386	0.693619	0.693242	0.693207	0.694361	0.693222
UBAC2_0	13	0.693143	0.58009	0.693102	0.692865	0.693327	0.693417	0.692984	0.694358	0.693249	0.69333	0.693153	0.694753	0.693143	0.693583	0.693547	0.693459	0.693234	0.693518
UBAC2_1	13	0.693133	0.545675	0.692976	0.6931	0.693276	0.693187	0.693635	0.693832	0.693626	0.693326	0.693304	0.693763	0.693133	0.693364	0.693087	0.6965	0.693329	0.694562
UBAC2_2	13	0.693313	0.982362	0.693455	0.693394	0.693335	0.693384	0.69314	0.693826	0.693454	0.693305	0.693218	0.693571	0.693336	0.693985	0.693638	0.693891	0.694982	0.693313
UBAC2_3	13	0.693307	0.97908	0.693105	0.693249	0.69373	0.693899	0.69349	0.693944	0.693194	0.693347	0.693353	0.693786	0.693335	0.693407	0.693307	0.693329	0.693803	0.69339
UBAC2_4	13	0.693083	0.371817	0.693007	0.693083	0.693282	0.693109	0.693811	0.692955	0.693365	0.693121	0.693019	0.693389	0.693139	0.693505	0.693167	0.693154	0.693154	0.693185
UBAC2_5	13	0.693027	0.219694	0.692905	0.693027	0.692985	0.69395	0.693855	0.693401	0.693793	0.693323	0.692915	0.693345	0.693324	0.693342	0.693634	0.693105	0.693088	0.69328
UBAC2_6	13	0.693191	0.753138	0.693257	0.693435	0.693339	0.69356	0.693689	0.693674	0.693673	0.693297	0.6931	0.6932	0.692898	0.693269	0.693413	0.693054	0.693191	0.693506
UBAC2_7	13	0.693102	0.433951	0.693103	0.693068	0.694933	0.695396	0.693722	0.694699	0.695146	0.693376	0.693454	0.693567	0.693052	0.693254	0.693102	0.693406	0.694328	0.69306
UBAC2_8	13	0.693254	0.917197	0.69423	0.693447	0.693439	0.693297	0.693536	0.693116	0.69425	0.694311	0.695464	0.693324	0.693108	0.693495	0.694473	0.693254	0.693695	0.693252
UBAC2_9	13	0.693152	0.613593	0.693202	0.693118	0.693146	0.693414	0.693774	0.693512	0.693598	0.693465	0.692991	0.693218	0.693275	0.693154	0.693489	0.693152	0.693359	0.693453
UBL3_0	13	0.693229	0.864142	0.693295	0.693326	0.693871	0.693229	0.696147	0.693361	0.694078	0.693421	0.694301	0.693164	0.693228	0.693475	0.693108	0.69332	0.693602	0.693841
UBL3_1	13	0.69336	0.996674	0.693416	0.69341	0.693314	0.693617	0.693427	0.693234	0.693556	0.69365	0.693494	0.693905	0.693866	0.693611	0.698971	0.69336	0.693292	0.694627
UBL3_2	13	0.693275	0.949457	0.693473	0.693242	0.693414	0.693855	0.693427	0.694357	0.693411	0.693336	0.693583	0.694181	0.693512	0.693252	0.693275	0.695065	0.693242	0.694359
UBL3_3	13	0.693308	0.979432	0.693374	0.693224	0.693587	0.693844	0.693364	0.694769	0.693641	0.693867	0.693513	0.693772	0.69344	0.693283	0.693308	0.693627	0.69324	0.693362
UBL3_4	13	0.693188	0.742526	0.693731	0.693188	0.693343	0.692952	0.693816	0.693641	0.693315	0.693401	0.694605	0.694	0.693004	0.694759	0.693512	0.6935	0.695904	0.693013
UCHL3_0	13	0.693186	0.735645	0.693094	0.693666	0.693981	0.69423	0.693284	0.693586	0.693495	0.693219	0.693751	0.693187	0.693132	0.693284	0.693186	0.693275	0.692952	0.6934
UCHL3_1	13	0.693289	0.964942	0.693409	0.693255	0.693053	0.693465	0.693949	0.693369	0.693576	0.693326	0.693563	0.693289	0.693603	0.693512	0.693471	0.693452	0.693105	0.694292
UCHL3_2	13	0.693193	0.76073	0.693385	0.693285	0.693431	0.69398	0.694396	0.693065	0.693511	0.693035	0.693353	0.693193	0.693405	0.693849	0.693169	0.695296	0.693621	0.693271
UCHL3_3	13	0.69326	0.928084	0.693934	0.693134	0.693396	0.693371	0.694823	0.69341	0.693419	0.693504	0.69326	0.693674	0.693448	0.694245	0.693434	0.693079	0.693201	0.694935
UFM1_0	13	0.692928	0.0678281	0.693018	0.693245	0.69318	0.693395	0.692696	0.693483	0.693518	0.694153	0.692928	0.692584	0.69311	0.693451	0.693216	0.692807	0.69329	0.693334
UGGT2_0	13	0.693336	0.991879	0.693608	0.693516	0.694896	0.693521	0.693374	0.693247	0.693644	0.69364	0.693427	0.693092	0.693615	0.693509	0.693204	0.693368	0.693336	0.694899
UGGT2_1	13	0.693159	0.640078	0.693103	0.693159	0.693689	0.693308	0.693907	0.693747	0.693875	0.693317	0.69416	0.693125	0.693124	0.693474	0.693752	0.693223	0.694991	0.69389
UGGT2_10	13	0.693256	0.921372	0.693426	0.693203	0.69341	0.693806	0.69409	0.693429	0.693752	0.693256	0.693197	0.693446	0.692996	0.693294	0.693379	0.693382	0.694169	0.69359
UGGT2_2	13	0.693176	0.701589	0.694176	0.693268	0.693176	0.693345	0.695564	0.693249	0.694458	0.693098	0.693176	0.693082	0.693501	0.693376	0.693507	0.69321	0.693513	0.69384
UGGT2_3	13	0.693246	0.902739	0.693859	0.69365	0.693361	0.694182	0.693928	0.693818	0.693299	0.693246	0.693758	0.693436	0.6932	0.693261	0.693098	0.693152	0.6938	0.693724
UGGT2_4	13	0.693174	0.693243	0.69393	0.693104	0.693376	0.693307	0.69316	0.693236	0.694133	0.693447	0.694352	0.69327	0.693382	0.693345	0.693154	0.693531	0.69343	0.693174
UGGT2_5	13	0.6932	0.782067	0.693195	0.694224	0.693812	0.693751	0.693275	0.693413	0.693618	0.693315	0.693486	0.693117	0.693595	0.693177	0.693217	0.693748	0.6932	0.693586
UGGT2_6	13	0.693128	0.524744	0.693239	0.693329	0.693799	0.693385	0.693424	0.692474	0.69379	0.693471	0.694697	0.693377	0.693801	0.69337	0.69301	0.69311	0.693281	0.693128
UGGT2_7	13	0.693212	0.817304	0.693049	0.693305	0.693627	0.693311	0.694364	0.694877	0.693409	0.693212	0.693231	0.693307	0.693022	0.693233	0.693619	0.692851	0.693535	0.693366
UGGT2_8	13	0.693259	0.926048	0.693263	0.693195	0.69401	0.693284	0.693827	0.693662	0.693356	0.693579	0.693494	0.693566	0.692873	0.69361	0.693596	0.693158	0.693259	0.693479
UGGT2_9	13	0.69325	0.909489	0.69325	0.694461	0.694029	0.693812	0.693617	0.694675	0.69475	0.693111	0.694023	0.693596	0.694994	0.693822	0.693371	0.693233	0.693238	0.693323
USP12_0	13	0.693188	0.742425	0.69319	0.693245	0.693412	0.693478	0.693354	0.693372	0.693521	0.693148	0.693805	0.693298	0.693188	0.693274	0.693181	0.693414	0.692939	0.693418
USP12_1	13	0.693176	0.703357	0.693279	0.693855	0.693078	0.693817	0.693199	0.694213	0.693176	0.693048	0.694701	0.693217	0.693017	0.693517	0.693183	0.695572	0.693229	0.693558
USP12_2	13	0.693106	0.447591	0.693511	0.693054	0.693426	0.693106	0.693308	0.694621	0.694401	0.69342	0.693241	0.6933	0.693011	0.693325	0.694292	0.693397	0.693035	0.6932
USP12_3	13	0.693099	0.423404	0.694311	0.69324	0.693009	0.693477	0.693044	0.693439	0.693783	0.693253	0.693211	0.693099	0.692911	0.693147	0.693258	0.693275	0.693197	0.693261
USP12_4	13	0.69331	0.980672	0.693522	0.693726	0.693553	0.69378	0.6933	0.69356	0.694014	0.693332	0.693446	0.693075	0.693313	0.693411	0.696586	0.69331	0.693039	0.69333
USP12_5	13	0.693093	0.402546	0.693111	0.693379	0.693162	0.693693	0.692858	0.694015	0.694114	0.693225	0.692708	0.693445	0.693183	0.693325	0.693093	0.693033	0.694063	0.693744
USP12_6	13	0.693125	0.513074	0.693279	0.693172	0.693391	0.693427	0.693017	0.693125	0.693322	0.693262	0.693321	0.692745	0.693764	0.693203	0.695088	0.693397	0.693101	0.693809
USPL1_0	13	0.693094	0.406185	0.693026	0.693094	0.693393	0.693203	0.693122	0.693227	0.6945	0.693202	0.693151	0.693172	0.693013	0.693234	0.693551	0.693432	0.693056	0.693215
USPL1_1	13	0.693061	0.305057	0.693014	0.693061	0.69353	0.693566	0.693515	0.693283	0.692987	0.693028	0.693128	0.693101	0.693167	0.693274	0.693305	0.693084	0.69311	0.693167
VPS36_0	13	0.693203	0.79227	0.693118	0.693391	0.693732	0.69342	0.693133	0.693292	0.693203	0.693341	0.69484	0.693568	0.693381	0.69326	0.693723	0.693297	0.693251	0.693185
VPS36_1	13	0.693215	0.82818	0.693134	0.693215	0.693173	0.693458	0.693348	0.693282	0.693492	0.693698	0.694372	0.693344	0.693796	0.693432	0.6933	0.693185	0.69341	0.693501
VWA8-AS1_0	13	0.693096	0.412376	0.693317	0.69303	0.693652	0.69484	0.69361	0.693001	0.693406	0.692767	0.693132	0.693155	0.693365	0.69379	0.69314	0.693122	0.694204	0.693096
VWA8_0	13	0.693135	0.55047	0.695051	0.69406	0.69325	0.692932	0.693067	0.695064	0.693467	0.693295	0.693354	0.693135	0.693209	0.693339	0.693133	0.693264	0.693492	0.693322
VWA8_1	13	0.693168	0.674174	0.693405	0.693154	0.69395	0.693576	0.693109	0.694771	0.6933	0.693209	0.69383	0.693375	0.693728	0.693291	0.69293	0.693168	0.693332	0.693448
VWA8_10	13	0.69304	0.24811	0.692731	0.693259	0.69304	0.693533	0.693483	0.693614	0.693319	0.693328	0.693419	0.69313	0.692946	0.693158	0.693215	0.693223	0.693225	0.692917
VWA8_11	13	0.692949	0.0895152	0.693032	0.694205	0.692855	0.693691	0.692949	0.693203	0.693428	0.693133	0.692652	0.693411	0.693035	0.692903	0.692974	0.693934	0.693272	0.693042
VWA8_12	13	0.693014	0.191042	0.693113	0.693253	0.693163	0.693014	0.692971	0.693303	0.693602	0.693433	0.693495	0.692866	0.693114	0.693304	0.692704	0.693188	0.693228	0.693338
VWA8_13	13	0.693133	0.545123	0.693838	0.693128	0.692874	0.69347	0.692842	0.69322	0.694297	0.69315	0.693281	0.693143	0.693133	0.69317	0.693195	0.693239	0.69321	0.693593
VWA8_14	13	0.6929	0.0461853	0.693074	0.6929	0.69321	0.693339	0.693045	0.692598	0.694083	0.693298	0.692798	0.693573	0.692731	0.693138	0.693381	0.693199	0.69292	0.693009
VWA8_15	13	0.693091	0.397937	0.693188	0.693295	0.693115	0.693336	0.693091	0.693266	0.69315	0.692954	0.692655	0.693124	0.693225	0.693305	0.693211	0.693203	0.692849	0.693218
VWA8_16	13	0.69304	0.248602	0.693206	0.693165	0.693256	0.693692	0.693289	0.693521	0.694195	0.693243	0.693089	0.693004	0.69304	0.693294	0.69304	0.692996	0.693018	0.693443
VWA8_17	13	0.69313	0.531116	0.693243	0.693183	0.693541	0.69343	0.693246	0.693341	0.693458	0.693453	0.693663	0.692812	0.693509	0.693736	0.693109	0.69313	0.693064	0.694088
VWA8_18	13	0.693233	0.872978	0.693233	0.693305	0.693301	0.693569	0.693272	0.693286	0.692102	0.693445	0.693326	0.693061	0.693774	0.693285	0.693085	0.694806	0.693404	0.693632
VWA8_19	13	0.693034	0.235965	0.693638	0.694713	0.695328	0.693899	0.693066	0.69269	0.693034	0.693392	0.694758	0.693345	0.692953	0.693353	0.693116	0.693474	0.693057	0.692881
VWA8_2	13	0.693104	0.44092	0.693382	0.693486	0.693382	0.69312	0.693115	0.692918	0.693181	0.693224	0.695174	0.693294	0.693104	0.693158	0.693095	0.694273	0.693214	0.692935
VWA8_20	13	0.693108	0.454758	0.693245	0.693226	0.693191	0.693108	0.693543	0.693219	0.693556	0.692605	0.693047	0.693393	0.692854	0.693173	0.693213	0.693223	0.693842	0.693276
VWA8_3	13	0.693135	0.551947	0.693261	0.693089	0.693631	0.69326	0.693202	0.693504	0.693883	0.692965	0.695248	0.693135	0.693421	0.693254	0.693201	0.69313	0.69321	0.693196
VWA8_4	13	0.693179	0.710924	0.693179	0.693387	0.69381	0.693207	0.693101	0.69365	0.694011	0.693293	0.69301	0.693319	0.693391	0.693312	0.693222	0.69317	0.69351	0.693436
VWA8_5	13	0.693227	0.85866	0.693344	0.693345	0.69318	0.693474	0.693285	0.693223	0.693909	0.693502	0.693649	0.69337	0.693277	0.693271	0.693227	0.693366	0.693177	0.693393
VWA8_6	13	0.693134	0.546781	0.69307	0.693255	0.693124	0.69372	0.693059	0.693134	0.695388	0.693281	0.693343	0.693301	0.694507	0.693311	0.693592	0.693213	0.693268	0.693441
VWA8_7	13	0.693046	0.263302	0.693328	0.693154	0.692867	0.693269	0.694873	0.693084	0.695216	0.693126	0.693835	0.693649	0.693135	0.692982	0.693026	0.693985	0.693046	0.693046
VWA8_8	13	0.693034	0.235562	0.693103	0.693244	0.693516	0.693351	0.693415	0.693473	0.693178	0.693185	0.693056	0.693018	0.693419	0.693286	0.693005	0.693034	0.692961	0.693258
VWA8_9	13	0.693173	0.691103	0.693465	0.693168	0.693187	0.693674	0.69361	0.693525	0.693355	0.692992	0.693517	0.693281	0.693173	0.693343	0.693246	0.694209	0.693045	0.693437
WASF3_0	13	0.693017	0.198071	0.692919	0.693283	0.693345	0.69311	0.694037	0.692931	0.693363	0.693153	0.692995	0.693017	0.693268	0.693439	0.693195	0.693304	0.693497	0.693018
WASF3_1	13	0.693116	0.482081	0.693445	0.693259	0.693346	0.693798	0.693166	0.6932	0.696786	0.693252	0.692882	0.69301	0.693184	0.693116	0.692711	0.693144	0.693603	0.693232
WASF3_2	13	0.692987	0.141264	0.692666	0.692747	0.693032	0.69346	0.693363	0.693525	0.694629	0.693363	0.692987	0.693423	0.693474	0.693194	0.693292	0.692979	0.693171	0.693184
WASF3_3	13	0.692875	0.0321849	0.693127	0.693297	0.692744	0.693454	0.693325	0.693162	0.693995	0.693583	0.693114	0.692848	0.692875	0.693118	0.693173	0.692761	0.693173	0.693417
WASF3_4	13	0.692867	0.0283492	0.692297	0.693114	0.692867	0.693172	0.692509	0.693346	0.69385	0.693442	0.693024	0.692894	0.692962	0.693469	0.693739	0.693102	0.692744	0.69384
WASF3_5	13	0.693072	0.337008	0.693686	0.692792	0.693341	0.693741	0.693072	0.693302	0.693235	0.693287	0.692339	0.693488	0.693617	0.693264	0.693129	0.69283	0.693163	0.69342
WASF3_6	13	0.692937	0.0761977	0.692777	0.693346	0.693366	0.693782	0.693547	0.692937	0.69208	0.693107	0.692381	0.693214	0.693587	0.693284	0.693206	0.693193	0.693251	0.693383
WASF3_7	13	0.692908	0.0516655	0.692908	0.6932	0.693328	0.692963	0.692911	0.693556	0.694369	0.693492	0.693182	0.692903	0.693532	0.693201	0.692818	0.693467	0.692436	0.693655
WASF3_8	13	0.693038	0.243473	0.693488	0.693284	0.693052	0.692722	0.693594	0.693038	0.693406	0.69431	0.692831	0.692872	0.693353	0.693247	0.693258	0.693297	0.693081	0.693121
WBP4_0	13	0.693081	0.36301	0.692961	0.693209	0.693287	0.693502	0.693325	0.692924	0.692898	0.694274	0.693081	0.693636	0.693439	0.694495	0.693383	0.693283	0.69328	0.693948
WDFY2_0	13	0.692866	0.0277598	0.693755	0.693403	0.693223	0.692542	0.693125	0.693816	0.693673	0.69253	0.692866	0.693084	0.693605	0.693064	0.693274	0.693135	0.69251	0.693431
WDFY2_1	13	0.692991	0.148056	0.693723	0.692991	0.694215	0.693026	0.692804	0.693201	0.694421	0.693171	0.693943	0.693024	0.692968	0.693417	0.693234	0.695395	0.692989	0.694145
WDFY2_2	13	0.693108	0.453293	0.692873	0.693125	0.693411	0.693311	0.693259	0.695461	0.694713	0.693108	0.69245	0.693485	0.693037	0.693172	0.693139	0.693215	0.693171	0.693426
WDFY2_3	13	0.692894	0.0423396	0.693205	0.693291	0.69333	0.693094	0.692862	0.692894	0.695238	0.69324	0.692771	0.692819	0.693638	0.693594	0.693279	0.694294	0.693363	0.693853
WDFY2_4	13	0.693051	0.278258	0.692938	0.69328	0.693594	0.693154	0.694006	0.692871	0.693118	0.694096	0.693051	0.69332	0.693011	0.693361	0.693342	0.693264	0.693106	0.693132
XPO4_0	13	0.693184	0.72949	0.693393	0.693184	0.693828	0.693224	0.693649	0.693318	0.693131	0.69356	0.693986	0.693526	0.69345	0.693165	0.693008	0.694795	0.693244	0.693273
XPO4_1	13	0.693209	0.810839	0.693431	0.693102	0.693327	0.693213	0.693209	0.693395	0.694147	0.693506	0.694075	0.693443	0.694187	0.693164	0.692951	0.694303	0.694516	0.693608
XPO4_2	13	0.69318	0.717039	0.693498	0.693314	0.693478	0.693696	0.693007	0.69318	0.694389	0.693101	0.694377	0.692954	0.693632	0.693987	0.693208	0.693256	0.693534	0.693618
XPO4_3	13	0.693146	0.590593	0.693228	0.693146	0.693738	0.693659	0.693486	0.693309	0.69344	0.693191	0.694453	0.693376	0.693146	0.693686	0.693111	0.69328	0.693109	0.693135
XPO4_4	13	0.693221	0.844139	0.693361	0.693618	0.693458	0.693117	0.693221	0.693119	0.693297	0.693084	0.693602	0.693515	0.693346	0.693275	0.693357	0.693448	0.69324	0.693242
XPO4_5	13	0.693177	0.705474	0.693095	0.693301	0.693039	0.69337	0.693328	0.693558	0.693454	0.693199	0.694907	0.693396	0.693293	0.693617	0.693531	0.693177	0.69368	0.693085
XPO4_6	13	0.693122	0.504366	0.694065	0.693097	0.693616	0.694157	0.693488	0.693749	0.693411	0.693122	0.692708	0.69325	0.69325	0.692946	0.693901	0.69316	0.69315	0.693192
ZAR1L_0	13	0.693251	0.912203	0.693153	0.693251	0.693651	0.693336	0.693694	0.693217	0.694109	0.694218	0.693545	0.693883	0.693272	0.69339	0.693149	0.694132	0.693348	0.694642
ZAR1L_1	13	0.693128	0.524013	0.69317	0.693296	0.693275	0.693333	0.693777	0.693694	0.694624	0.693412	0.693128	0.693051	0.693091	0.693698	0.693378	0.693098	0.695421	0.693263
ZC3H13_0	13	0.693085	0.376583	0.693088	0.693008	0.693685	0.693459	0.692967	0.693127	0.693843	0.693907	0.693132	0.693297	0.69314	0.693085	0.692995	0.69384	0.694071	0.693106
ZC3H13_1	13	0.693204	0.794333	0.693472	0.693255	0.693079	0.69332	0.693871	0.693277	0.69336	0.693255	0.693204	0.693193	0.693284	0.693422	0.693153	0.694222	0.693352	0.693375
ZC3H13_2	13	0.693165	0.66227	0.693591	0.693416	0.693511	0.693455	0.693165	0.693279	0.693372	0.693323	0.693932	0.693139	0.693208	0.693173	0.693315	0.69317	0.692932	0.693133
ZC3H13_3	13	0.69315	0.606809	0.693384	0.693983	0.693099	0.693476	0.694109	0.693301	0.693862	0.693253	0.693648	0.69315	0.693271	0.692966	0.693319	0.693251	0.693869	0.69288
ZDHHC20_0	13	0.693039	0.247766	0.693008	0.692588	0.693433	0.694082	0.693066	0.693567	0.693244	0.692971	0.693123	0.693108	0.693039	0.69312	0.693468	0.693223	0.693239	0.693635
ZDHHC20_1	13	0.693002	0.168433	0.69327	0.693001	0.693241	0.693242	0.693126	0.693233	0.693172	0.693002	0.69245	0.692843	0.693066	0.693411	0.693132	0.693138	0.693189	0.693466
ZDHHC20_2	13	0.692893	0.0419134	0.69324	0.69364	0.693428	0.692979	0.692819	0.692893	0.693407	0.692302	0.69407	0.692944	0.693318	0.69307	0.693158	0.693268	0.693065	0.692879
ZDHHC20_3	13	0.69313	0.53317	0.692998	0.693149	0.69313	0.693604	0.692888	0.69342	0.693138	0.693567	0.693353	0.693252	0.696119	0.692995	0.693138	0.693549	0.693176	0.693832
ZDHHC20_4	13	0.69313	0.532803	0.692881	0.693126	0.69342	0.693669	0.693366	0.692896	0.693246	0.693332	0.693165	0.693319	0.693206	0.693948	0.693143	0.693635	0.69313	0.693247
ZIC2_0	13	0.692643	0.000401719	0.693102	0.693562	0.693072	0.692643	0.695854	0.69167	0.692874	0.693006	0.692615	0.693113	0.692626	0.693568	0.693733	0.693133	0.69284	0.693233
ZIC5_0	13	0.693081	0.363635	0.693237	0.693239	0.693586	0.693168	0.693233	0.693185	0.693058	0.693325	0.693058	0.693252	0.693208	0.693735	0.693083	0.692978	0.693081	0.693654
ZMYM2_0	13	0.693315	0.983698	0.693544	0.693064	0.69581	0.693653	0.694059	0.693581	0.693315	0.694492	0.694258	0.692968	0.693576	0.693724	0.69442	0.69377	0.69431	0.693022
ZMYM2_1	13	0.692997	0.158795	0.692997	0.693299	0.693351	0.693977	0.693294	0.692926	0.693334	0.696394	0.692706	0.693769	0.695514	0.693433	0.693391	0.693264	0.693488	0.692918
ZMYM2_2	13	0.692975	0.122903	0.693518	0.693284	0.692792	0.694697	0.694492	0.692975	0.700456	0.69431	0.692791	0.694439	0.692872	0.694624	0.693973	0.693529	0.693096	0.693112
ZMYM2_3	13	0.693294	0.969434	0.693669	0.693516	0.693294	0.694237	0.693179	0.693171	0.693408	0.694255	0.693923	0.694069	0.693592	0.694453	0.693192	0.69373	0.694018	0.694139
ZMYM2_4	13	0.693484	0.999995	0.694333	0.695073	0.693484	0.693068	0.693915	0.693937	0.697486	0.693618	0.694074	0.693065	0.693542	0.694381	0.693179	0.693786	0.693599	0.694037
ZMYM2_5	13	0.693529	1	0.693271	0.695756	0.694389	0.69435	0.694223	0.693954	0.69319	0.693985	0.69423	0.693529	0.693828	0.693601	0.693367	0.693794	0.696254	0.696171
ZMYM5_0	13	0.693166	0.664236	0.69321	0.692892	0.695622	0.693452	0.693591	0.695044	0.693241	0.693358	0.693389	0.693374	0.693166	0.693249	0.693148	0.69316	0.69338	0.693663
ZMYM5_1	13	0.693173	0.689495	0.693165	0.693318	0.693173	0.693177	0.693981	0.693534	0.693067	0.693455	0.69298	0.693413	0.693508	0.693495	0.693337	0.693207	0.693515	0.695333
ZMYM5_2	13	0.693164	0.65815	0.69323	0.693742	0.693283	0.693651	0.693353	0.693399	0.69308	0.693358	0.692884	0.693175	0.693795	0.69338	0.69364	0.692999	0.693164	0.693443
ABCD4_0	14	0.693155	0.624401	0.692943	0.693208	0.693406	0.69329	0.693631	0.693155	0.693099	0.69322	0.694021	0.693174	0.693126	0.693457	0.694641	0.693196	0.694586	0.693576
ABHD12B_0	14	0.693011	0.184793	0.693389	0.69276	0.693011	0.693436	0.69275	0.693192	0.694114	0.693258	0.693272	0.69313	0.692917	0.693209	0.693501	0.693123	0.694093	0.693483
ABHD12B_1	14	0.69285	0.021752	0.693422	0.692977	0.692759	0.69339	0.693183	0.692866	0.693394	0.69367	0.692848	0.69285	0.693262	0.693397	0.693211	0.693598	0.692981	0.692799
ABHD12B_2	14	0.692424	1.18841e-06	0.692717	0.692338	0.692841	0.693392	0.691843	0.69297	0.692446	0.692817	0.692532	0.692596	0.692424	0.692991	0.692605	0.692669	0.692389	0.692891
ABHD4_0	14	0.69304	0.248602	0.692989	0.69322	0.693113	0.693848	0.693286	0.693385	0.693253	0.69304	0.692888	0.69378	0.693605	0.693261	0.69303	0.693533	0.69323	0.694386
ABHD4_1	14	0.693034	0.23497	0.693224	0.693257	0.693699	0.69336	0.693242	0.693415	0.693721	0.693318	0.693294	0.692906	0.693266	0.693016	0.692709	0.693079	0.693234	0.693034
ACIN1_0	14	0.692994	0.153597	0.692991	0.693202	0.693191	0.693372	0.693306	0.693527	0.69349	0.693034	0.692994	0.692666	0.693218	0.693286	0.693088	0.692953	0.693217	0.693088
ACIN1_1	14	0.692952	0.0928585	0.693006	0.692952	0.692934	0.693347	0.693108	0.693621	0.693498	0.692803	0.69336	0.693326	0.693357	0.69321	0.693067	0.69303	0.692675	0.693252
ACOT2_0	14	0.693102	0.434361	0.69312	0.693486	0.693033	0.693165	0.693767	0.693194	0.693114	0.692943	0.693483	0.693204	0.692958	0.693745	0.693166	0.693281	0.693102	0.693119
ACOT4_0	14	0.693113	0.472837	0.693269	0.693206	0.69375	0.693872	0.692918	0.693113	0.693199	0.693279	0.692957	0.693232	0.692986	0.694423	0.69315	0.693281	0.693175	0.693243
ACOT6_0	14	0.693155	0.625695	0.693901	0.693171	0.69328	0.693474	0.693634	0.693333	0.693085	0.693164	0.69337	0.692943	0.693155	0.69357	0.693383	0.692864	0.693261	0.693353
ACTN1-AS1_0	14	0.693118	0.489593	0.693343	0.693237	0.6931	0.693928	0.693417	0.693472	0.694167	0.693807	0.693129	0.696327	0.692902	0.69377	0.693158	0.695377	0.693118	0.692602
ACTN1_0	14	0.692936	0.0753048	0.692953	0.692959	0.693254	0.693522	0.693177	0.693142	0.693141	0.692936	0.692917	0.692718	0.692463	0.693126	0.693342	0.693288	0.69323	0.693141
ACTN1_1	14	0.693128	0.526207	0.693171	0.693155	0.695299	0.693297	0.69301	0.693146	0.693668	0.692899	0.69444	0.693257	0.693274	0.693128	0.69302	0.693322	0.693211	0.693422
ACTN1_2	14	0.693041	0.252484	0.693295	0.693041	0.693016	0.69329	0.693251	0.692956	0.69353	0.693313	0.693128	0.693078	0.693325	0.693572	0.693187	0.69303	0.69335	0.693262
ACTN1_3	14	0.693134	0.547334	0.693104	0.693215	0.693137	0.693566	0.693218	0.694268	0.695204	0.693507	0.693346	0.693092	0.69342	0.693112	0.69319	0.693266	0.693134	0.693423
ACTN1_4	14	0.693072	0.337907	0.693387	0.692827	0.69336	0.69332	0.693422	0.694194	0.693506	0.693186	0.692919	0.693141	0.693063	0.693072	0.693077	0.693209	0.693107	0.69328
ACTN1_5	14	0.692744	0.0033907	0.693161	0.692811	0.693078	0.693511	0.694006	0.693228	0.694271	0.693261	0.692412	0.693174	0.692258	0.693089	0.693001	0.693105	0.692158	0.692744
ACTN1_6	14	0.692899	0.0452976	0.692831	0.693209	0.693414	0.693515	0.693082	0.692948	0.693531	0.693192	0.696606	0.693301	0.692899	0.693366	0.693026	0.693128	0.692625	0.692887
ACTN1_7	14	0.693141	0.571819	0.692848	0.693078	0.693305	0.693343	0.693728	0.693387	0.69316	0.693274	0.693575	0.693483	0.693677	0.693663	0.693409	0.693141	0.693384	0.692984
ACTN1_8	14	0.693043	0.256558	0.693043	0.693695	0.693812	0.693958	0.693589	0.693052	0.694229	0.692766	0.693072	0.693692	0.693028	0.693413	0.693349	0.69301	0.693595	0.693421
ACTR10_0	14	0.693108	0.453851	0.693173	0.693192	0.693413	0.69333	0.693199	0.692833	0.69321	0.692997	0.693772	0.693159	0.69307	0.693235	0.693205	0.693213	0.693108	0.693308
ACTR10_1	14	0.6931	0.426997	0.693179	0.693261	0.6931	0.693339	0.693684	0.693598	0.692979	0.693006	0.692912	0.693501	0.693269	0.693937	0.693344	0.693256	0.693132	0.693277
ACYP1_0	14	0.693234	0.876356	0.693579	0.693241	0.694333	0.693344	0.693367	0.693184	0.693838	0.693234	0.69363	0.693166	0.693324	0.693651	0.69316	0.693392	0.69348	0.693265
ADAM20P1_0	14	0.693033	0.233295	0.693149	0.693569	0.693016	0.693162	0.692945	0.694045	0.693306	0.69371	0.693228	0.693315	0.69424	0.693201	0.693171	0.693227	0.693033	0.692525
ADAM20P1_1	14	0.692801	0.00966188	0.692758	0.693164	0.692803	0.693283	0.692572	0.693019	0.694012	0.693286	0.693026	0.693364	0.693122	0.692801	0.692911	0.69342	0.69187	0.693681
ADAM20P1_2	14	0.692905	0.0494643	0.693137	0.692597	0.69388	0.695956	0.692991	0.692905	0.693404	0.693596	0.693812	0.694373	0.693145	0.694239	0.692613	0.692828	0.693409	0.693183
ADAM20_0	14	0.692676	0.000825918	0.693317	0.693485	0.692571	0.693335	0.693415	0.69305	0.692999	0.693748	0.693214	0.69348	0.692578	0.693326	0.69312	0.693105	0.692676	0.692293
ADAM21P1_0	14	0.693071	0.333725	0.693187	0.69309	0.693185	0.693176	0.693013	0.693009	0.693206	0.693285	0.693074	0.693314	0.69314	0.693785	0.693269	0.693071	0.693543	0.692815
ADAM21_0	14	0.692797	0.00888759	0.692699	0.692829	0.692943	0.693444	0.692797	0.693299	0.693392	0.691539	0.693487	0.693195	0.692891	0.693211	0.693104	0.693444	0.693067	0.692564
ADAM21_1	14	0.692769	0.00538797	0.692426	0.692769	0.692993	0.693511	0.692821	0.692951	0.692818	0.692968	0.693284	0.69329	0.692942	0.693337	0.692326	0.692648	0.693313	0.692997
ADAM6_0	14	0.693164	0.657675	0.69348	0.693217	0.693164	0.693431	0.694239	0.693824	0.693013	0.693943	0.693545	0.693107	0.693569	0.694055	0.693212	0.692922	0.693375	0.693469
ADCK1_0	14	0.693157	0.633817	0.693312	0.693404	0.693004	0.693197	0.693112	0.693438	0.693397	0.693015	0.693196	0.693395	0.693594	0.693437	0.693157	0.693311	0.693417	0.693299
ADCK1_1	14	0.693096	0.411842	0.693402	0.693096	0.694064	0.693464	0.693333	0.693621	0.693582	0.693048	0.694823	0.692997	0.693094	0.69325	0.693412	0.694256	0.693415	0.693387
