## Supplementary Table 1 for "Genome wide association neural networks (GWANN) identify genes linked to family history of Alzheimer’s disease" (part 10 of 13)

### Sheet: ST 1 (continued)
Gene	Chrom	NLL	P-value	NLL_0	NLL_142	NLL_172	NLL_265	NLL_281	NLL_3589	NLL_363	NLL_37	NLL_4250	NLL_530	NLL_56	NLL_675	NLL_7282	NLL_89	NLL_893	NLL_937
ADCK1_10	14	0.693208	0.805939	0.696866	0.693215	0.693922	0.695033	0.696846	0.69327	0.694107	0.693208	0.693644	0.693539	0.693021	0.69373	0.693144	0.693251	0.692987	0.693428
ADCK1_11	14	0.693062	0.306947	0.693719	0.693285	0.692881	0.693686	0.693285	0.693197	0.693205	0.693487	0.692782	0.693283	0.693239	0.693104	0.693156	0.692173	0.693062	0.693389
ADCK1_12	14	0.693251	0.911267	0.693124	0.693488	0.693205	0.693539	0.693327	0.693754	0.694179	0.693585	0.693179	0.693374	0.69344	0.693925	0.693251	0.693369	0.693638	0.693605
ADCK1_2	14	0.693189	0.745791	0.693857	0.693189	0.693182	0.693461	0.693299	0.693399	0.693921	0.693146	0.69302	0.69326	0.69369	0.6934	0.694135	0.694496	0.693496	0.693414
ADCK1_3	14	0.693182	0.722768	0.693209	0.693241	0.693695	0.693195	0.693998	0.693194	0.693095	0.692914	0.692975	0.693231	0.693251	0.69384	0.693182	0.693565	0.693437	0.693271
ADCK1_4	14	0.69311	0.461549	0.693607	0.69316	0.693005	0.694433	0.693186	0.69311	0.693435	0.693281	0.694294	0.693129	0.694913	0.692943	0.693032	0.694082	0.693142	0.693327
ADCK1_5	14	0.692998	0.161066	0.692792	0.693373	0.693555	0.693517	0.692774	0.693388	0.693271	0.693071	0.692524	0.692998	0.693613	0.693603	0.693266	0.693181	0.693343	0.694121
ADCK1_6	14	0.693174	0.69449	0.694722	0.693184	0.693508	0.693621	0.693174	0.693143	0.693927	0.693383	0.69369	0.692978	0.693203	0.693247	0.693857	0.693064	0.693356	0.693177
ADCK1_7	14	0.693115	0.478518	0.693449	0.693255	0.693002	0.69356	0.693209	0.693115	0.694258	0.692911	0.692904	0.693443	0.6936	0.693442	0.693247	0.693119	0.693241	0.693352
ADCK1_8	14	0.693056	0.292006	0.693216	0.693602	0.693278	0.693599	0.693121	0.693531	0.694473	0.693226	0.693056	0.693047	0.693493	0.693049	0.693166	0.693045	0.693496	0.693618
ADCK1_9	14	0.693107	0.451412	0.693239	0.693221	0.692997	0.693749	0.693511	0.692897	0.693698	0.693107	0.694076	0.693449	0.693821	0.693319	0.693069	0.693768	0.693963	0.693386
ADCY4_0	14	0.69302	0.2037	0.693967	0.69302	0.693231	0.695497	0.695536	0.696655	0.692848	0.692643	0.694399	0.692857	0.693967	0.693749	0.694297	0.693346	0.693044	0.693837
ADCY4_1	14	0.693275	0.949683	0.693653	0.693564	0.694783	0.693484	0.693507	0.693755	0.693248	0.693557	0.693275	0.693478	0.693108	0.693355	0.693441	0.69331	0.694553	0.693117
AHNAK2_0	14	0.693257	0.922628	0.693202	0.69338	0.693257	0.693492	0.693588	0.693621	0.694275	0.693281	0.693264	0.693857	0.692982	0.694268	0.693415	0.693358	0.693214	0.693341
AHNAK2_1	14	0.693102	0.43231	0.693578	0.692916	0.693165	0.694891	0.693604	0.693498	0.693243	0.693197	0.693896	0.693112	0.693037	0.693381	0.693102	0.693436	0.692706	0.693234
AHNAK2_2	14	0.692873	0.0310877	0.692873	0.693283	0.693512	0.693481	0.693695	0.69302	0.692869	0.693597	0.693073	0.692295	0.692448	0.693682	0.693272	0.693314	0.693103	0.692886
AHSA1_0	14	0.69324	0.890483	0.693349	0.69324	0.693211	0.693652	0.693656	0.693396	0.693977	0.693208	0.693792	0.693348	0.693318	0.693447	0.693367	0.692991	0.693571	0.69392
AHSA1_1	14	0.693214	0.822885	0.693316	0.693214	0.69339	0.693279	0.693511	0.693677	0.693263	0.693276	0.693203	0.693599	0.693123	0.693918	0.693387	0.693372	0.693245	0.693188
AJUBA_0	14	0.693187	0.739043	0.693261	0.693271	0.693067	0.693196	0.693458	0.693202	0.693187	0.693422	0.693669	0.693165	0.6932	0.693846	0.693115	0.693495	0.693318	0.693298
AK7_0	14	0.692995	0.155794	0.693333	0.693326	0.69302	0.693459	0.693572	0.693244	0.693301	0.692995	0.693109	0.693263	0.693059	0.693123	0.692394	0.693634	0.692891	0.691362
AK7_1	14	0.692804	0.0100711	0.69291	0.692804	0.693196	0.693457	0.693276	0.69363	0.693062	0.692857	0.692127	0.693531	0.69299	0.693271	0.693313	0.693139	0.692683	0.692397
AK7_2	14	0.69212	2.2574e-11	0.692932	0.692766	0.691838	0.69212	0.69305	0.69311	0.693063	0.693232	0.692094	0.692717	0.692029	0.693346	0.693251	0.693139	0.692673	0.693985
AK7_3	14	0.692563	5.80066e-05	0.691896	0.691842	0.693523	0.693264	0.693186	0.693219	0.692622	0.693052	0.692634	0.692968	0.692563	0.692766	0.693314	0.693642	0.692053	0.693035
AK7_4	14	0.69285	0.0218558	0.692354	0.692796	0.692886	0.69285	0.693479	0.693401	0.693343	0.693363	0.692751	0.693279	0.692958	0.693909	0.693755	0.693486	0.692948	0.6941
AKAP5_0	14	0.693229	0.864043	0.693213	0.693229	0.693169	0.693356	0.69345	0.693272	0.693395	0.69349	0.693702	0.693175	0.693308	0.694114	0.693706	0.69343	0.694389	0.693725
AKAP6_0	14	0.693181	0.720308	0.693416	0.693157	0.693181	0.69339	0.693787	0.693382	0.693786	0.69341	0.693492	0.693157	0.693721	0.693341	0.694004	0.69339	0.693547	0.693102
AKAP6_1	14	0.693161	0.648784	0.693569	0.693125	0.693187	0.694039	0.693267	0.693429	0.695628	0.693161	0.692762	0.693179	0.693272	0.693545	0.69305	0.69365	0.693449	0.693268
AKAP6_10	14	0.693111	0.464361	0.693264	0.693069	0.693209	0.693199	0.693218	0.69409	0.693299	0.693111	0.693069	0.693032	0.693372	0.693407	0.693703	0.693223	0.693197	0.69318
AKAP6_11	14	0.692758	0.00436561	0.69284	0.693037	0.692758	0.692828	0.693045	0.693163	0.693101	0.692865	0.692891	0.692679	0.693028	0.692923	0.692312	0.692754	0.692928	0.692961
AKAP6_12	14	0.692687	0.00104635	0.693042	0.693013	0.692687	0.692848	0.692892	0.693257	0.69327	0.693426	0.692683	0.692802	0.692814	0.692583	0.693274	0.692795	0.692866	0.692268
AKAP6_13	14	0.692949	0.089175	0.692949	0.693014	0.692671	0.692775	0.693131	0.696382	0.693709	0.69357	0.693338	0.693192	0.693865	0.693362	0.693117	0.692633	0.693625	0.693263
AKAP6_14	14	0.69329	0.965472	0.693724	0.69332	0.693159	0.693271	0.69329	0.69334	0.694174	0.694012	0.694729	0.69345	0.693839	0.693248	0.693899	0.694374	0.694003	0.693319
AKAP6_15	14	0.693275	0.948939	0.693289	0.693724	0.693611	0.69344	0.693103	0.693347	0.693537	0.693299	0.693328	0.693458	0.693174	0.693349	0.693213	0.693479	0.693275	0.693449
AKAP6_16	14	0.69311	0.459094	0.69311	0.693219	0.693174	0.693753	0.69303	0.693034	0.694908	0.693188	0.693674	0.693166	0.693781	0.693192	0.693121	0.693248	0.693165	0.692949
AKAP6_17	14	0.693044	0.260601	0.693257	0.693029	0.693384	0.693143	0.693238	0.69329	0.693543	0.693034	0.693496	0.6932	0.693354	0.693265	0.693354	0.693044	0.692963	0.693272
AKAP6_18	14	0.693013	0.188706	0.693143	0.692959	0.693212	0.693462	0.693106	0.693025	0.693601	0.692911	0.693797	0.693266	0.693238	0.693398	0.694382	0.693013	0.692939	0.693176
AKAP6_19	14	0.693103	0.436211	0.693252	0.6931	0.693133	0.693211	0.693561	0.693244	0.693755	0.693421	0.693302	0.692965	0.692684	0.693336	0.693457	0.693103	0.693359	0.693407
AKAP6_2	14	0.693198	0.775848	0.693432	0.693566	0.693941	0.693265	0.693163	0.693604	0.693251	0.693285	0.693238	0.693082	0.693478	0.693335	0.693298	0.693087	0.693198	0.693208
AKAP6_20	14	0.692709	0.00167599	0.692709	0.693123	0.693049	0.692216	0.693197	0.692891	0.692959	0.692845	0.692637	0.693013	0.693292	0.693506	0.693113	0.692463	0.692827	0.693353
AKAP6_21	14	0.692706	0.00156481	0.692926	0.693091	0.69278	0.691777	0.693738	0.692851	0.691797	0.693218	0.692976	0.692963	0.692871	0.692149	0.693186	0.692997	0.692706	0.693682
AKAP6_22	14	0.692283	1.16387e-08	0.6926	0.693124	0.693023	0.693797	0.692095	0.691806	0.692283	0.692824	0.693154	0.692772	0.692156	0.693285	0.692952	0.692589	0.69308	0.694327
AKAP6_23	14	0.692967	0.111158	0.69287	0.693548	0.693311	0.693095	0.693053	0.693397	0.692802	0.693138	0.693118	0.692967	0.693345	0.692757	0.693176	0.693378	0.693153	0.693627
AKAP6_24	14	0.692882	0.0356461	0.693328	0.693126	0.692882	0.694125	0.693298	0.693359	0.693358	0.692842	0.694262	0.693382	0.693388	0.693226	0.693459	0.69269	0.692657	0.693372
AKAP6_25	14	0.693154	0.621627	0.693455	0.693145	0.693154	0.693442	0.693716	0.696756	0.694519	0.693094	0.693714	0.694218	0.695236	0.693167	0.693342	0.692961	0.693257	0.694237
AKAP6_26	14	0.693144	0.585062	0.693236	0.693195	0.693203	0.693662	0.693446	0.693144	0.692788	0.693401	0.693701	0.693638	0.693119	0.693285	0.693455	0.694184	0.692978	0.693263
AKAP6_27	14	0.693149	0.603471	0.693037	0.693171	0.693178	0.693492	0.693149	0.69336	0.693362	0.693128	0.69331	0.693415	0.693335	0.693341	0.693381	0.693141	0.693213	0.693621
AKAP6_28	14	0.693227	0.858408	0.693282	0.693227	0.693802	0.693938	0.69392	0.693458	0.693481	0.693292	0.693201	0.693181	0.693227	0.693215	0.693307	0.693227	0.693418	0.693379
AKAP6_29	14	0.693055	0.287104	0.692884	0.6932	0.69311	0.693348	0.692898	0.692841	0.69502	0.693272	0.693087	0.69309	0.693146	0.693055	0.693244	0.69317	0.693521	0.693258
AKAP6_3	14	0.69316	0.641918	0.693133	0.69316	0.693256	0.693601	0.693173	0.693632	0.694458	0.693177	0.692774	0.693228	0.693345	0.693332	0.695596	0.694333	0.693241	0.692951
AKAP6_30	14	0.693069	0.328396	0.693178	0.692971	0.693356	0.692964	0.693914	0.693069	0.693348	0.693482	0.693091	0.693008	0.693185	0.693394	0.693239	0.693551	0.693234	0.693357
AKAP6_4	14	0.693369	0.997653	0.693897	0.693734	0.693376	0.694136	0.693498	0.693034	0.693177	0.693369	0.693734	0.692996	0.693763	0.693619	0.693407	0.694214	0.694534	0.693691
AKAP6_5	14	0.693152	0.612741	0.693214	0.693139	0.693984	0.693432	0.694854	0.693249	0.693549	0.69313	0.693871	0.693185	0.693595	0.694954	0.693097	0.693152	0.693191	0.693226
AKAP6_6	14	0.693273	0.946302	0.693521	0.693586	0.693788	0.693273	0.69329	0.693324	0.693674	0.695034	0.693932	0.693227	0.693338	0.693244	0.694121	0.693031	0.693957	0.693462
AKAP6_7	14	0.693106	0.447591	0.692627	0.693008	0.696853	0.69324	0.695115	0.694271	0.693213	0.693133	0.693464	0.695851	0.693153	0.693323	0.69455	0.693106	0.693129	0.693017
AKAP6_8	14	0.692692	0.00117592	0.693043	0.693272	0.692692	0.693257	0.693583	0.693117	0.69375	0.693287	0.694085	0.692676	0.692852	0.692565	0.693698	0.693184	0.692538	0.693141
AKAP6_9	14	0.693177	0.704663	0.693273	0.693544	0.693133	0.693369	0.693177	0.693986	0.693139	0.69298	0.693487	0.693593	0.693661	0.693397	0.693443	0.693226	0.693431	0.693293
AKT1_0	14	0.693158	0.635291	0.694277	0.69326	0.693487	0.69413	0.693246	0.693464	0.693644	0.693073	0.693996	0.693235	0.693637	0.693158	0.693035	0.692932	0.693498	0.693324
AKT1_1	14	0.69311	0.459094	0.693118	0.693018	0.693053	0.693336	0.693387	0.693986	0.694199	0.693246	0.692992	0.693361	0.693304	0.69366	0.693135	0.693546	0.69311	0.693439
ALDH6A1_0	14	0.693225	0.85485	0.693285	0.693203	0.693248	0.693313	0.693466	0.693347	0.69364	0.693319	0.693318	0.693212	0.693382	0.693319	0.693293	0.693127	0.693225	0.693296
ALDH6A1_1	14	0.693199	0.779633	0.693199	0.693435	0.693221	0.693358	0.693167	0.694092	0.695069	0.693329	0.693209	0.694815	0.693431	0.693273	0.693204	0.693351	0.693196	0.693116
ALDH6A1_2	14	0.693209	0.809953	0.69326	0.693641	0.693209	0.693781	0.693169	0.694002	0.693318	0.693418	0.693826	0.693406	0.693964	0.693347	0.693543	0.69315	0.693536	0.69315
ALKBH1_0	14	0.693089	0.388802	0.693644	0.693135	0.693265	0.693089	0.692948	0.693272	0.693946	0.693046	0.693435	0.693202	0.694075	0.693386	0.693228	0.693076	0.693309	0.693125
ALKBH1_1	14	0.693257	0.922628	0.693708	0.693018	0.693192	0.69346	0.693257	0.693307	0.693279	0.693281	0.694584	0.693406	0.693248	0.693287	0.693462	0.694496	0.693341	0.693843
ALKBH1_2	14	0.693115	0.480299	0.69333	0.692833	0.693216	0.693719	0.693414	0.693274	0.69328	0.693222	0.693993	0.693107	0.693534	0.693424	0.693084	0.693115	0.693379	0.693344
ALKBH1_3	14	0.693194	0.762041	0.693199	0.693144	0.693585	0.693347	0.693809	0.693311	0.693613	0.69322	0.693621	0.693321	0.693013	0.693495	0.693296	0.693116	0.693194	0.693388
AMN_0	14	0.693372	0.997957	0.696011	0.693254	0.695925	0.693626	0.693362	0.694121	0.693372	0.69515	0.694903	0.693715	0.694557	0.694324	0.694751	0.695025	0.693234	0.693743
ANGEL1_0	14	0.692838	0.0178364	0.693153	0.693014	0.692184	0.693049	0.693228	0.693394	0.69359	0.693016	0.692838	0.692715	0.693238	0.693409	0.692334	0.692962	0.693052	0.69384
ANGEL1_1	14	0.693202	0.787929	0.692938	0.693208	0.694476	0.69376	0.69381	0.693562	0.69323	0.693312	0.69328	0.692998	0.693967	0.693705	0.693122	0.693474	0.693202	0.693282
ANG_0	14	0.693179	0.71355	0.693276	0.693226	0.693187	0.693315	0.694436	0.693094	0.693794	0.693354	0.695722	0.693255	0.693179	0.693554	0.693276	0.69343	0.693108	0.693135
ANG_1	14	0.693109	0.456295	0.693242	0.693109	0.693217	0.693204	0.69316	0.693416	0.693227	0.693249	0.693029	0.693495	0.693115	0.693375	0.693107	0.693097	0.693209	0.693318
ANKRD9_0	14	0.693181	0.718223	0.693236	0.693143	0.693183	0.693137	0.694794	0.693775	0.693105	0.693697	0.69363	0.693447	0.693264	0.693389	0.693181	0.693344	0.69365	0.693278
AP1G2_0	14	0.693138	0.56141	0.693998	0.693138	0.693845	0.693962	0.69361	0.693023	0.693162	0.693089	0.693351	0.6932	0.693006	0.69432	0.693355	0.693684	0.693278	0.693224
AP4S1_0	14	0.69331	0.980493	0.694294	0.693489	0.693192	0.693867	0.69331	0.69308	0.693388	0.695476	0.69352	0.693733	0.693754	0.693593	0.693112	0.693433	0.693347	0.693572
AP4S1_1	14	0.693154	0.623107	0.693212	0.693858	0.693154	0.694555	0.693033	0.694446	0.693476	0.694886	0.694259	0.694899	0.693347	0.693083	0.693335	0.693151	0.694646	0.693307
AP4S1_2	14	0.693165	0.66278	0.693165	0.693348	0.69325	0.694499	0.693164	0.693339	0.693143	0.693359	0.69359	0.693009	0.693436	0.69352	0.693282	0.693265	0.694035	0.693339
AP4S1_3	14	0.693142	0.577344	0.694077	0.693142	0.693294	0.693418	0.693683	0.693851	0.693174	0.693193	0.694047	0.693095	0.693126	0.693775	0.694127	0.693576	0.693328	0.693091
AP5M1_0	14	0.693212	0.819443	0.695855	0.693258	0.693452	0.69345	0.693669	0.693531	0.693171	0.693471	0.693212	0.693088	0.693256	0.693547	0.693181	0.694522	0.69359	0.693504
APEX1_0	14	0.693047	0.265894	0.692888	0.693047	0.693268	0.693283	0.693064	0.693409	0.693121	0.693315	0.693478	0.693031	0.693298	0.694047	0.693108	0.692972	0.693339	0.694463
AREL1_0	14	0.693146	0.590853	0.693182	0.693143	0.692959	0.693729	0.693474	0.693528	0.693798	0.693257	0.694036	0.693146	0.693581	0.69355	0.693199	0.692928	0.693202	0.693268
AREL1_1	14	0.693176	0.701059	0.693216	0.69311	0.693176	0.693232	0.693172	0.693357	0.693541	0.693271	0.693498	0.693144	0.693312	0.69328	0.693842	0.693262	0.693194	0.693294
ARF6_0	14	0.693093	0.403206	0.693228	0.693145	0.693442	0.693276	0.693255	0.693215	0.69353	0.693681	0.693099	0.692849	0.6928	0.693219	0.69307	0.693093	0.693446	0.693606
ARG2_0	14	0.693197	0.771262	0.693208	0.693379	0.69381	0.693535	0.692821	0.694141	0.694144	0.693481	0.693914	0.693951	0.693942	0.693043	0.693197	0.693211	0.692879	0.694164
ARG2_1	14	0.693253	0.915591	0.692843	0.69346	0.693301	0.693338	0.693565	0.693507	0.694408	0.693629	0.693299	0.693014	0.69339	0.693384	0.696162	0.693532	0.693253	0.693229
ARHGAP5-AS1_0	14	0.693142	0.575786	0.693133	0.69293	0.693252	0.694805	0.693261	0.693757	0.693324	0.693478	0.694531	0.693119	0.693408	0.693167	0.693237	0.693142	0.693346	0.69331
ARHGAP5_0	14	0.693083	0.369289	0.693692	0.693083	0.693075	0.694255	0.693608	0.693253	0.693739	0.693389	0.692895	0.69306	0.693183	0.69352	0.693145	0.69312	0.693713	0.693944
ARHGAP5_1	14	0.693144	0.582687	0.693449	0.692441	0.695015	0.693559	0.693204	0.693144	0.693652	0.692893	0.693514	0.693441	0.693531	0.69482	0.693504	0.693135	0.693586	0.694403
ARHGEF40_0	14	0.693158	0.636507	0.692968	0.69363	0.695281	0.694045	0.693198	0.693362	0.693904	0.693066	0.694059	0.693158	0.694432	0.693398	0.693118	0.694435	0.6935	0.694927
ARHGEF40_1	14	0.693133	0.543465	0.693334	0.693125	0.693603	0.693169	0.693303	0.693173	0.693233	0.693085	0.693615	0.693101	0.693519	0.693256	0.69607	0.693133	0.693265	0.693133
ARID4A_0	14	0.693107	0.451656	0.693202	0.693047	0.693363	0.693543	0.694655	0.693107	0.693197	0.693441	0.692897	0.693006	0.693117	0.693253	0.693246	0.693824	0.693162	0.693691
ARID4A_1	14	0.693109	0.456295	0.692932	0.693124	0.692552	0.694164	0.693161	0.693111	0.693805	0.693347	0.694489	0.693109	0.692777	0.693338	0.69452	0.693139	0.693303	0.693518
ASB2_0	14	0.693253	0.915337	0.693391	0.693597	0.693395	0.693546	0.692618	0.693339	0.694194	0.69327	0.693233	0.693497	0.693253	0.693381	0.694842	0.69338	0.693318	0.69315
ASB2_1	14	0.69342	0.999789	0.694741	0.695517	0.6937	0.693444	0.694845	0.69377	0.693772	0.6934	0.693673	0.69342	0.693678	0.69366	0.69347	0.693406	0.693341	0.693773
ASB2_2	14	0.693305	0.977851	0.693298	0.693795	0.694097	0.69318	0.693788	0.693484	0.693678	0.693321	0.695099	0.693503	0.693185	0.693439	0.693305	0.693824	0.69391	0.693375
ASB2_3	14	0.69324	0.890483	0.69362	0.69324	0.694607	0.69461	0.693044	0.693458	0.693802	0.69284	0.69307	0.693718	0.693342	0.69339	0.693374	0.69343	0.69345	0.693778
ASPG_0	14	0.693192	0.756451	0.693506	0.693114	0.693679	0.693856	0.693192	0.693514	0.69484	0.693524	0.697923	0.693792	0.69427	0.693232	0.693088	0.693177	0.693389	0.693255
ASPG_1	14	0.693151	0.608663	0.693231	0.693424	0.693151	0.693737	0.693606	0.693809	0.69381	0.693342	0.695183	0.693098	0.693136	0.693229	0.693274	0.693033	0.693157	0.693469
ATG14_0	14	0.693191	0.753138	0.693229	0.693194	0.693759	0.693594	0.693182	0.693157	0.699268	0.693291	0.69315	0.694669	0.694314	0.693253	0.69331	0.693191	0.693404	0.694276
ATG14_1	14	0.693594	1	0.694413	0.693771	0.693689	0.693594	0.693856	0.693552	0.693683	0.694322	0.695715	0.693584	0.694423	0.693722	0.695607	0.693047	0.693721	0.694505
ATG14_2	14	0.69323	0.865859	0.69412	0.693962	0.692889	0.69323	0.693796	0.694377	0.693307	0.693421	0.693346	0.692813	0.69371	0.693166	0.693744	0.69393	0.696185	0.693236
ATG14_3	14	0.693484	0.999995	0.693953	0.693421	0.696829	0.694734	0.69664	0.694212	0.693148	0.693342	0.693847	0.693644	0.693581	0.693484	0.694113	0.698411	0.693937	0.693491
ATG2B_0	14	0.69313	0.53372	0.693043	0.693175	0.693005	0.692943	0.693393	0.693443	0.693232	0.693335	0.693258	0.69313	0.693269	0.693212	0.693162	0.693326	0.693161	0.693267
ATG2B_1	14	0.692999	0.16166	0.693158	0.693357	0.693137	0.693499	0.693021	0.693151	0.692988	0.692921	0.693103	0.692999	0.691254	0.693369	0.693035	0.693183	0.693114	0.693008
ATG2B_2	14	0.693015	0.193296	0.692929	0.693155	0.693044	0.693169	0.693214	0.692489	0.693323	0.693119	0.694406	0.692975	0.693079	0.693821	0.693015	0.693691	0.693204	0.693412
ATG2B_3	14	0.693075	0.346666	0.693329	0.693022	0.693042	0.693251	0.693693	0.693346	0.693171	0.693075	0.69339	0.692891	0.693318	0.693506	0.693463	0.693315	0.693366	0.693122
ATL1_0	14	0.693107	0.451656	0.693217	0.693128	0.693299	0.693778	0.693389	0.69304	0.694147	0.693295	0.693368	0.693528	0.693124	0.693255	0.693302	0.693107	0.693074	0.693007
ATL1_1	14	0.693039	0.246395	0.693513	0.693224	0.693179	0.693402	0.693231	0.69317	0.693123	0.692759	0.692941	0.69301	0.693223	0.693313	0.693039	0.693115	0.693167	0.693312
ATL1_2	14	0.693	0.164016	0.693233	0.693061	0.692969	0.693582	0.693431	0.69344	0.693308	0.69302	0.692731	0.693	0.692647	0.69318	0.693364	0.69312	0.693166	0.693148
ATL1_3	14	0.692932	0.0711841	0.693049	0.692888	0.692773	0.693389	0.693128	0.692966	0.693196	0.693385	0.693207	0.693167	0.693178	0.693439	0.693466	0.692822	0.693304	0.692932
ATP6V1D_0	14	0.692757	0.00430404	0.692814	0.692807	0.692816	0.693245	0.693404	0.693071	0.692456	0.693199	0.692897	0.692757	0.692737	0.693131	0.692834	0.692735	0.693172	0.693126
ATP6V1D_1	14	0.692854	0.0232627	0.692923	0.69321	0.693196	0.692763	0.692854	0.693628	0.693159	0.693037	0.692905	0.693483	0.692914	0.692989	0.692322	0.692634	0.693505	0.693006
ATXN3_0	14	0.693272	0.945906	0.693531	0.693467	0.693365	0.693682	0.693272	0.694557	0.693367	0.693531	0.693203	0.693189	0.694237	0.693543	0.693412	0.693606	0.69308	0.695024
ATXN3_1	14	0.693288	0.96427	0.693453	0.693169	0.69347	0.693529	0.693292	0.693214	0.693895	0.693288	0.693358	0.693113	0.693346	0.694064	0.693417	0.693465	0.693356	0.693523
ATXN3_2	14	0.693272	0.945773	0.693473	0.693175	0.693208	0.694267	0.693562	0.693367	0.695069	0.693763	0.693778	0.693272	0.693204	0.693277	0.693365	0.695612	0.693308	0.693331
ATXN3_3	14	0.693235	0.877517	0.693672	0.693364	0.694528	0.693835	0.693222	0.693366	0.693559	0.693316	0.69368	0.693262	0.693086	0.69349	0.693213	0.693409	0.693235	0.693452
ATXN3_4	14	0.69316	0.644637	0.693084	0.693211	0.693521	0.693337	0.693344	0.693167	0.69328	0.693217	0.693237	0.693135	0.693175	0.693348	0.693153	0.693351	0.693198	0.69316
ATXN3_5	14	0.693172	0.687348	0.693172	0.693057	0.693286	0.693341	0.69337	0.693442	0.693271	0.693157	0.693206	0.69312	0.693199	0.69344	0.69325	0.693356	0.693198	0.693307
BAG5_0	14	0.692968	0.112774	0.693169	0.693273	0.693068	0.693177	0.692982	0.693545	0.693222	0.692893	0.693484	0.693757	0.692968	0.693514	0.693214	0.69287	0.692828	0.692976
BATF_0	14	0.693086	0.380964	0.693091	0.693102	0.693114	0.693021	0.693245	0.693194	0.693409	0.693086	0.69344	0.693176	0.693343	0.693206	0.693152	0.692933	0.693045	0.693321
BATF_1	14	0.693108	0.452666	0.693126	0.693182	0.693376	0.694003	0.693209	0.693141	0.693157	0.692783	0.693187	0.693262	0.693608	0.693054	0.693252	0.6928	0.693108	0.693147
BAZ1A_0	14	0.693104	0.439474	0.69315	0.693209	0.69457	0.693371	0.693835	0.692954	0.693104	0.693319	0.693417	0.693155	0.693546	0.696458	0.693014	0.692865	0.693306	0.693125
BAZ1A_1	14	0.693139	0.567594	0.693276	0.692966	0.693139	0.693667	0.693259	0.693288	0.693235	0.693143	0.693397	0.692986	0.693824	0.693506	0.693205	0.694291	0.692978	0.694135
BAZ1A_2	14	0.692835	0.0169563	0.693338	0.692804	0.69302	0.694477	0.69327	0.693208	0.694052	0.6932	0.693327	0.693182	0.692749	0.692694	0.693137	0.692835	0.693105	0.69335
BAZ1A_3	14	0.693091	0.39738	0.692853	0.693233	0.69315	0.693492	0.693037	0.693975	0.693997	0.693366	0.694421	0.693465	0.693302	0.693294	0.69329	0.693646	0.693091	0.692948
BAZ1A_4	14	0.692816	0.0125183	0.692804	0.693076	0.693209	0.693563	0.693288	0.693314	0.693086	0.693577	0.692816	0.693053	0.692542	0.693188	0.692573	0.693125	0.693204	0.693104
BAZ1A_5	14	0.692725	0.00229326	0.693226	0.692636	0.693141	0.692922	0.694699	0.692697	0.693322	0.693725	0.693565	0.69319	0.693209	0.69322	0.693101	0.692959	0.692598	0.692725
BAZ1A_6	14	0.692948	0.0877126	0.693401	0.692887	0.693644	0.692948	0.692016	0.693136	0.693342	0.692804	0.696133	0.692977	0.693747	0.693317	0.693144	0.693548	0.693139	0.693237
BAZ1A_7	14	0.69325	0.910891	0.693206	0.693849	0.69343	0.69327	0.693106	0.693376	0.693291	0.693776	0.693413	0.693499	0.693454	0.69325	0.693382	0.693528	0.693714	0.693138
BCL11B_0	14	0.693073	0.340009	0.693403	0.693454	0.692959	0.693124	0.69348	0.693419	0.693466	0.693104	0.694381	0.693999	0.693073	0.692884	0.694835	0.693148	0.693341	0.692699
BCL11B_1	14	0.693363	0.997057	0.693134	0.693297	0.694361	0.693537	0.693283	0.694051	0.695021	0.693797	0.693659	0.693629	0.693756	0.693828	0.693951	0.694241	0.693363	0.69339
BCL11B_2	14	0.693154	0.620887	0.693144	0.693254	0.693242	0.693536	0.693339	0.693983	0.693507	0.693044	0.693296	0.693162	0.693154	0.693212	0.696291	0.693203	0.693124	0.694285
BCL11B_3	14	0.693089	0.389776	0.692943	0.693248	0.693089	0.693171	0.693055	0.695145	0.693313	0.693524	0.693156	0.693302	0.69242	0.693793	0.694146	0.693698	0.693519	0.693576
BCL11B_4	14	0.693131	0.538129	0.693317	0.693088	0.693376	0.694352	0.693404	0.69358	0.6931	0.693379	0.693172	0.694218	0.692742	0.693492	0.693149	0.693424	0.693131	0.694014
BCL2L2-PABPN1_0	14	0.693154	0.620665	0.693236	0.693266	0.693239	0.693413	0.693359	0.693568	0.693275	0.693401	0.693115	0.693072	0.692853	0.693207	0.693284	0.693289	0.693223	0.693154
BDKRB1_0	14	0.693221	0.843072	0.693844	0.693398	0.692905	0.693624	0.693734	0.693277	0.693278	0.693567	0.693502	0.693221	0.693302	0.693105	0.692992	0.693274	0.693348	0.693329
BDKRB1_1	14	0.693	0.163542	0.693312	0.69304	0.693523	0.693194	0.692826	0.693287	0.693156	0.693638	0.692682	0.693	0.69384	0.693696	0.692665	0.693357	0.693342	0.693387
BEGAIN_0	14	0.69329	0.965359	0.693414	0.693226	0.693344	0.693409	0.69329	0.693184	0.694023	0.69333	0.693698	0.694008	0.693315	0.693388	0.693268	0.693969	0.693584	0.693477
BEGAIN_1	14	0.693189	0.746798	0.69334	0.693112	0.693085	0.694915	0.693846	0.69434	0.693189	0.693295	0.693674	0.693727	0.693374	0.693327	0.693418	0.693233	0.693258	0.693167
BMP4_0	14	0.693218	0.834494	0.693218	0.693262	0.693176	0.692954	0.693247	0.693522	0.693265	0.693948	0.693561	0.693498	0.693391	0.69337	0.693263	0.693955	0.693535	0.693033
BRF1_0	14	0.693148	0.59976	0.693147	0.693245	0.693197	0.693148	0.693182	0.693198	0.692927	0.693306	0.69382	0.693209	0.693168	0.693244	0.693195	0.694081	0.69308	0.693902
BRF1_1	14	0.69336	0.996628	0.693206	0.693962	0.693716	0.693446	0.693422	0.69336	0.694517	0.693295	0.693131	0.694697	0.693819	0.69336	0.693558	0.693423	0.693725	0.693979
BRF1_2	14	0.693303	0.976075	0.693303	0.693424	0.693285	0.693606	0.694936	0.693449	0.693862	0.693219	0.693662	0.693513	0.693364	0.693267	0.694018	0.693345	0.693874	0.693461
BRF1_3	14	0.693262	0.930494	0.693727	0.693178	0.693124	0.693211	0.693361	0.693568	0.693921	0.693623	0.69408	0.693701	0.693536	0.69429	0.693262	0.693545	0.694341	0.693843
BRF1_4	14	0.693208	0.808204	0.693208	0.693427	0.693138	0.694171	0.693307	0.693309	0.693352	0.693736	0.693371	0.693152	0.693168	0.693821	0.693421	0.693342	0.693342	0.693247
BRMS1L_0	14	0.693478	0.999992	0.693609	0.693705	0.693831	0.694184	0.693248	0.693518	0.694422	0.694048	0.694906	0.694762	0.693478	0.694087	0.693793	0.693186	0.693185	0.694528
BRMS1L_1	14	0.69336	0.996674	0.693651	0.69345	0.693679	0.694769	0.693373	0.694255	0.693125	0.693563	0.693106	0.693589	0.69348	0.693495	0.693369	0.693427	0.693161	0.69336
BTBD6_0	14	0.693226	0.856279	0.693398	0.692845	0.693489	0.695089	0.694151	0.692138	0.693395	0.692761	0.69338	0.693541	0.693253	0.693426	0.693386	0.693458	0.693433	0.693226
BTBD7_0	14	0.693152	0.615593	0.693627	0.693239	0.693522	0.693254	0.693677	0.693257	0.693191	0.693076	0.693505	0.693156	0.69328	0.693942	0.693152	0.693024	0.693581	0.692955
BTBD7_1	14	0.693007	0.176241	0.693046	0.693184	0.6932	0.693385	0.693215	0.692846	0.693007	0.69318	0.693665	0.693147	0.693134	0.692879	0.693136	0.693278	0.692913	0.69313
BTBD7_2	14	0.693051	0.277092	0.693228	0.693321	0.693071	0.693394	0.693296	0.693968	0.693343	0.693051	0.693084	0.693037	0.692935	0.693258	0.693094	0.693122	0.693038	0.693528
BTBD7_3	14	0.693097	0.415388	0.693097	0.693167	0.693359	0.693534	0.693408	0.692966	0.693712	0.69339	0.692721	0.693452	0.692274	0.693756	0.693117	0.693144	0.693101	0.693141
BTBD7_4	14	0.692989	0.144795	0.693408	0.693094	0.692771	0.69308	0.693143	0.69292	0.693889	0.693045	0.6933	0.692989	0.69366	0.693042	0.693199	0.692989	0.693308	0.693245
BTBD7_5	14	0.692903	0.0479776	0.692876	0.6932	0.69344	0.69289	0.693399	0.692496	0.693027	0.693056	0.692909	0.693269	0.692903	0.693187	0.69325	0.693108	0.694127	0.693343
C14orf119_0	14	0.693108	0.454898	0.693187	0.69294	0.69339	0.693451	0.693245	0.693196	0.693568	0.693059	0.693493	0.693108	0.692592	0.693865	0.69314	0.693223	0.693782	0.69339
C14orf132_0	14	0.693125	0.514165	0.693458	0.693195	0.692922	0.69366	0.69319	0.693003	0.693378	0.693125	0.693619	0.693173	0.693396	0.69353	0.693181	0.693665	0.692791	0.693353
C14orf132_1	14	0.693151	0.609405	0.693272	0.693144	0.693195	0.693666	0.693008	0.693346	0.693463	0.693093	0.693166	0.693196	0.693305	0.693191	0.693255	0.693151	0.693258	0.693708
C14orf132_2	14	0.693126	0.518901	0.693433	0.693203	0.693171	0.693599	0.692901	0.693311	0.693324	0.693616	0.692872	0.693209	0.693126	0.693166	0.693266	0.692903	0.693349	0.693939
C14orf132_3	14	0.693122	0.503643	0.693122	0.693181	0.693281	0.693643	0.693531	0.69298	0.693272	0.693059	0.694002	0.693265	0.693069	0.693128	0.693344	0.693406	0.693248	0.693398
C14orf132_4	14	0.693141	0.573042	0.693448	0.693215	0.693362	0.693784	0.693121	0.693382	0.693571	0.693515	0.693026	0.693477	0.692673	0.693164	0.693704	0.693141	0.693386	0.693303
C14orf177_0	14	0.693175	0.698542	0.69467	0.695427	0.693588	0.69692	0.693739	0.693175	0.695986	0.693743	0.692982	0.694387	0.693601	0.694277	0.693161	0.693098	0.693441	0.693736
C14orf178_0	14	0.693216	0.829106	0.693303	0.693312	0.693306	0.693465	0.693291	0.693216	0.693334	0.693522	0.693184	0.694164	0.693407	0.693583	0.693113	0.696619	0.693807	0.693206
C14orf180_0	14	0.693147	0.594564	0.693153	0.693195	0.693147	0.693003	0.693165	0.693308	0.693184	0.69307	0.693359	0.693504	0.693535	0.693718	0.693256	0.693168	0.693407	0.693143
C14orf28_0	14	0.693364	0.997167	0.694277	0.693246	0.693765	0.694837	0.695076	0.696372	0.69325	0.694326	0.693614	0.693364	0.694081	0.694021	0.693927	0.693565	0.693257	0.69337
C14orf39_0	14	0.693168	0.674391	0.69379	0.693189	0.693636	0.693773	0.693384	0.693106	0.693573	0.693138	0.693893	0.693203	0.693135	0.69337	0.69347	0.693168	0.69341	0.693276
C14orf39_1	14	0.693187	0.738025	0.693202	0.693809	0.693298	0.694257	0.69333	0.697792	0.693526	0.693138	0.693936	0.693182	0.693426	0.693512	0.693187	0.693102	0.693526	0.694272
C14orf39_2	14	0.693124	0.509803	0.692714	0.693218	0.693327	0.693473	0.693227	0.693078	0.693176	0.693367	0.693064	0.693852	0.693124	0.693315	0.693384	0.693254	0.69314	0.693248
C14orf93_0	14	0.693273	0.946787	0.693328	0.693977	0.693163	0.694069	0.693509	0.693651	0.694495	0.693934	0.694253	0.694186	0.693346	0.694363	0.693207	0.69324	0.693273	0.693621
CALM1_0	14	0.693163	0.655483	0.694151	0.693163	0.693185	0.693967	0.693327	0.693584	0.693393	0.693407	0.693098	0.693068	0.693679	0.694964	0.693063	0.693624	0.693215	0.694001
CATSPERB_0	14	0.693319	0.985715	0.693418	0.693406	0.693137	0.693451	0.694187	0.694014	0.695903	0.693506	0.693562	0.693659	0.693981	0.693257	0.693422	0.693533	0.693257	0.693319
CATSPERB_1	14	0.693159	0.638974	0.693323	0.693085	0.693123	0.693159	0.696566	0.694453	0.693601	0.69357	0.693565	0.693479	0.693535	0.693157	0.693184	0.693187	0.693507	0.694101
CATSPERB_10	14	0.693042	0.253954	0.693223	0.693056	0.693067	0.693199	0.695089	0.693369	0.693077	0.693177	0.692418	0.693011	0.693042	0.693211	0.693196	0.693082	0.69316	0.693041
CATSPERB_11	14	0.692842	0.0190925	0.693251	0.692769	0.693224	0.693598	0.692842	0.693822	0.692979	0.69321	0.692069	0.693477	0.693007	0.69366	0.693199	0.693167	0.693177	0.692554
CATSPERB_2	14	0.693239	0.886556	0.694213	0.693247	0.693169	0.693239	0.69482	0.695484	0.694947	0.693437	0.693882	0.693787	0.693103	0.693418	0.693435	0.693759	0.693203	0.693563
CATSPERB_3	14	0.693169	0.677281	0.69322	0.693284	0.692905	0.693664	0.693348	0.693593	0.693475	0.693375	0.693377	0.693148	0.693246	0.693477	0.693132	0.693283	0.693169	0.693362
CATSPERB_4	14	0.693135	0.551578	0.692874	0.69308	0.693135	0.693649	0.693391	0.693145	0.693644	0.693047	0.693484	0.693287	0.693407	0.693672	0.69342	0.693199	0.693263	0.693974
CATSPERB_5	14	0.693101	0.43132	0.693168	0.693197	0.69297	0.693509	0.6954	0.693489	0.693696	0.692934	0.693038	0.693101	0.693221	0.693291	0.693288	0.693245	0.69333	0.694347
CATSPERB_6	14	0.693148	0.597534	0.693176	0.693178	0.693036	0.693601	0.693188	0.693379	0.693425	0.693287	0.693074	0.692975	0.693434	0.693211	0.693148	0.693227	0.69323	0.693201
CATSPERB_7	14	0.693222	0.845998	0.693297	0.693296	0.693256	0.693782	0.693131	0.693222	0.693329	0.693939	0.69327	0.693616	0.693615	0.693534	0.693274	0.693228	0.693141	0.693172
CATSPERB_8	14	0.693086	0.379234	0.69376	0.693018	0.693279	0.69321	0.694301	0.693177	0.693559	0.693059	0.69318	0.693086	0.693023	0.69341	0.69325	0.693872	0.693106	0.693408
CATSPERB_9	14	0.692954	0.0946267	0.692852	0.693081	0.693222	0.693269	0.693323	0.692984	0.692954	0.693074	0.69293	0.693505	0.69284	0.693225	0.693056	0.69364	0.693524	0.693125
CBLN3_0	14	0.693121	0.499668	0.693274	0.693157	0.69333	0.693399	0.693706	0.693079	0.694652	0.693026	0.693335	0.69355	0.693346	0.693121	0.693007	0.69333	0.693319	0.693269
CCDC175_0	14	0.693157	0.631603	0.692933	0.693157	0.692953	0.693384	0.693409	0.693321	0.694491	0.693112	0.693917	0.693495	0.693616	0.693621	0.693194	0.693186	0.693527	0.693272
CCDC175_1	14	0.693069	0.328808	0.693106	0.693216	0.694207	0.693069	0.693088	0.693397	0.694116	0.693131	0.693196	0.693211	0.692863	0.693466	0.693134	0.692832	0.693025	0.693405
CCDC175_2	14	0.693042	0.255054	0.693185	0.693029	0.69318	0.693334	0.693042	0.692476	0.693696	0.69322	0.693176	0.693096	0.693213	0.693426	0.693927	0.69302	0.693134	0.693144
CCDC175_3	14	0.693093	0.403537	0.693165	0.693093	0.693312	0.693419	0.692948	0.693335	0.694029	0.693209	0.693163	0.693049	0.692811	0.693289	0.693317	0.693116	0.693148	0.694324
CCDC175_4	14	0.693186	0.735474	0.693153	0.693177	0.693312	0.693821	0.693273	0.693449	0.693456	0.693474	0.693186	0.693199	0.693453	0.69337	0.693098	0.693204	0.693366	0.693332
CCDC175_5	14	0.693169	0.675114	0.693197	0.693175	0.693196	0.693418	0.693167	0.693267	0.693484	0.693449	0.693341	0.693119	0.693674	0.693225	0.693169	0.693121	0.693296	0.693906
CCDC175_6	14	0.69317	0.681496	0.69318	0.693213	0.693341	0.693752	0.693416	0.693212	0.69314	0.693179	0.693296	0.693208	0.693101	0.693387	0.693356	0.693127	0.69317	0.6932
CCDC177_0	14	0.693126	0.519265	0.693178	0.693244	0.693329	0.693227	0.693204	0.693512	0.693126	0.69307	0.694511	0.693273	0.693309	0.693557	0.693387	0.693294	0.693108	0.693075
CCDC85C_0	14	0.692905	0.049207	0.693488	0.692905	0.693813	0.693333	0.692709	0.693268	0.693818	0.693447	0.692733	0.692871	0.692975	0.693267	0.693665	0.694834	0.693357	0.693913
CCDC85C_1	14	0.69296	0.102059	0.693196	0.693197	0.693194	0.693351	0.692834	0.693189	0.693339	0.693384	0.69262	0.693187	0.692807	0.693279	0.693179	0.693276	0.69296	0.694495
CCDC85C_2	14	0.693088	0.386536	0.693222	0.693205	0.693087	0.693665	0.693145	0.693152	0.693188	0.692826	0.693088	0.693146	0.693214	0.693269	0.693162	0.693145	0.692881	0.693401
CCDC85C_3	14	0.693055	0.28827	0.693117	0.69312	0.6928	0.693975	0.693138	0.693276	0.693269	0.694406	0.69317	0.692845	0.693053	0.69311	0.693168	0.693055	0.693396	0.693162
CCDC85C_4	14	0.692959	0.100629	0.693148	0.693005	0.69292	0.693056	0.693142	0.693073	0.693602	0.693254	0.692794	0.693027	0.692959	0.693299	0.693078	0.692887	0.693226	0.693933
CCDC85C_5	14	0.692908	0.051485	0.69341	0.693146	0.693299	0.69347	0.693086	0.692732	0.692908	0.692727	0.692917	0.693349	0.693627	0.69278	0.693198	0.69332	0.693245	0.693646
CCDC85C_6	14	0.693061	0.303651	0.693369	0.693061	0.693368	0.693145	0.693263	0.693058	0.693332	0.693031	0.693552	0.693183	0.693829	0.693057	0.693176	0.693076	0.694131	0.693392
CCDC85C_7	14	0.693088	0.388154	0.692951	0.693202	0.693187	0.693659	0.693263	0.693149	0.693088	0.694648	0.693037	0.695324	0.69375	0.693337	0.693277	0.693234	0.693056	0.693461
CCDC88C_0	14	0.692978	0.128008	0.692456	0.693288	0.693006	0.693246	0.692999	0.693561	0.693498	0.692978	0.693358	0.692782	0.693636	0.69371	0.693028	0.692949	0.693339	0.693538
CCDC88C_1	14	0.692903	0.0478826	0.693775	0.693064	0.692865	0.69384	0.693244	0.693569	0.693162	0.693124	0.692585	0.693141	0.693394	0.692903	0.692796	0.69309	0.693442	0.69326
CCDC88C_2	14	0.692913	0.0555646	0.69343	0.693364	0.692913	0.693443	0.69274	0.692977	0.694089	0.693035	0.69297	0.693318	0.693163	0.692479	0.692885	0.693375	0.693034	0.693264
CCDC88C_3	14	0.692956	0.0971837	0.692928	0.692449	0.692874	0.693673	0.69342	0.693293	0.69369	0.693366	0.693497	0.692956	0.693086	0.693278	0.693073	0.693351	0.693312	0.693037
CCDC88C_4	14	0.6927	0.00138955	0.693079	0.692929	0.6927	0.693434	0.69237	0.693129	0.692513	0.693251	0.693324	0.692394	0.692775	0.693321	0.693704	0.693057	0.69331	0.693083
CCDC88C_5	14	0.692861	0.0257093	0.693102	0.693051	0.6931	0.693477	0.693579	0.693243	0.693003	0.692861	0.69263	0.69281	0.693138	0.692815	0.693156	0.693434	0.694194	0.694188
CCDC88C_6	14	0.693127	0.52036	0.693086	0.693164	0.69394	0.693127	0.693887	0.693328	0.693546	0.693147	0.69286	0.693225	0.693178	0.693467	0.693212	0.693196	0.692979	0.69424
CCDC88C_7	14	0.693144	0.584394	0.693586	0.693064	0.693166	0.69324	0.693157	0.693162	0.693302	0.693373	0.693225	0.693144	0.693508	0.693186	0.692866	0.693941	0.693125	0.69341
CCDC88C_8	14	0.693158	0.635844	0.693232	0.693201	0.693158	0.693069	0.693347	0.692838	0.693194	0.693349	0.693326	0.693279	0.693696	0.693209	0.693214	0.693427	0.692842	0.693355
CCDC88C_9	14	0.693078	0.354938	0.693162	0.693223	0.693203	0.693201	0.694167	0.692983	0.693133	0.693662	0.693518	0.693304	0.69313	0.692902	0.693078	0.693542	0.692944	0.693267
CCNB1IP1_0	14	0.692988	0.14257	0.693295	0.692972	0.692959	0.693099	0.693036	0.692836	0.692988	0.693521	0.693382	0.693006	0.693541	0.693618	0.693476	0.693577	0.693253	0.693475
CCNB1IP1_1	14	0.692984	0.137337	0.693007	0.693097	0.693378	0.695145	0.693924	0.693267	0.693317	0.693152	0.692943	0.693564	0.692984	0.692668	0.693226	0.693168	0.693155	0.692809
CCNK_0	14	0.692924	0.0647165	0.692924	0.693164	0.693067	0.692703	0.693698	0.692597	0.693015	0.692684	0.693024	0.692929	0.693028	0.693368	0.693436	0.693417	0.693352	0.693153
CDC42BPB_0	14	0.693319	0.985668	0.694297	0.693437	0.693319	0.695842	0.694242	0.693246	0.693316	0.695027	0.693403	0.693414	0.694685	0.69465	0.694316	0.693745	0.693106	0.697798
CDC42BPB_1	14	0.693325	0.988129	0.694009	0.69368	0.69342	0.693657	0.694139	0.693668	0.693624	0.693511	0.698449	0.693512	0.693024	0.693325	0.693213	0.693609	0.692628	0.696198
CDC42BPB_2	14	0.69369	1	0.693305	0.696954	0.695033	0.693903	0.693091	0.693971	0.698778	0.693899	0.69381	0.694016	0.693809	0.69466	0.69369	0.694975	0.693662	0.694711
CDC42BPB_3	14	0.69321	0.814217	0.693323	0.694671	0.693335	0.694843	0.693711	0.693129	0.693026	0.695293	0.693894	0.693717	0.693303	0.693961	0.693166	0.693629	0.69321	0.694177
CDC42BPB_4	14	0.693152	0.614223	0.693424	0.693652	0.693508	0.693035	0.693095	0.693518	0.6954	0.693362	0.694843	0.693152	0.692959	0.693461	0.693166	0.693948	0.693835	0.693392
CDC42BPB_5	14	0.693352	0.995527	0.693777	0.693272	0.69497	0.694625	0.694722	0.693892	0.69421	0.69361	0.694644	0.693354	0.693102	0.693015	0.694125	0.693352	0.693985	0.694093
CDC42BPB_6	14	0.693124	0.512346	0.694905	0.693339	0.693039	0.693369	0.693939	0.693793	0.693124	0.694181	0.692849	0.693289	0.693877	0.694315	0.692826	0.693276	0.693861	0.693585
CDCA4_0	14	0.693747	1	0.693893	0.69385	0.693747	0.695028	0.693813	0.694147	0.693906	0.693468	0.69417	0.693748	0.694	0.694576	0.694028	0.693729	0.693542	0.694903
CDCA4_1	14	0.693155	0.626434	0.693066	0.694075	0.693364	0.69318	0.693418	0.693597	0.693155	0.693706	0.693224	0.693283	0.693208	0.692374	0.693143	0.693234	0.693308	0.693208
CDH24_0	14	0.693016	0.194533	0.693304	0.693235	0.692765	0.693419	0.693516	0.692601	0.693242	0.69304	0.693125	0.692724	0.69356	0.693225	0.69319	0.693059	0.693088	0.693016
CDKL1_0	14	0.693128	0.524122	0.693459	0.693093	0.693209	0.693644	0.69348	0.693427	0.695717	0.693358	0.692993	0.693313	0.693581	0.693213	0.693128	0.693192	0.693072	0.693375
CDKL1_1	14	0.693046	0.2652	0.693295	0.692898	0.693081	0.693429	0.695268	0.693098	0.694463	0.693406	0.695001	0.692988	0.693046	0.693654	0.693025	0.693465	0.693453	0.693224
CDKL1_2	14	0.693222	0.845998	0.693147	0.693145	0.693334	0.694178	0.693222	0.693436	0.694243	0.693742	0.693378	0.69384	0.693107	0.693467	0.693226	0.697388	0.69335	0.693508
CDKL1_3	14	0.693116	0.480405	0.69333	0.693117	0.693157	0.69364	0.693169	0.694418	0.693461	0.693101	0.693055	0.693244	0.693291	0.693322	0.693125	0.69312	0.693046	0.693116
CDKL1_4	14	0.693159	0.638496	0.693136	0.69326	0.693244	0.693397	0.69322	0.69314	0.693226	0.693186	0.694078	0.693351	0.69318	0.6936	0.693156	0.693805	0.693238	0.693159
CDKN3_0	14	0.693249	0.908802	0.693352	0.69317	0.693249	0.693544	0.6935	0.693546	0.693599	0.693534	0.695614	0.693217	0.693892	0.693542	0.693174	0.693416	0.693496	0.693363
CDKN3_1	14	0.692977	0.125406	0.693173	0.692979	0.693786	0.694977	0.692844	0.69339	0.69276	0.693349	0.693344	0.693307	0.692977	0.693253	0.693277	0.692845	0.693108	0.693197
CEBPE_0	14	0.692973	0.119865	0.69277	0.693275	0.693138	0.693397	0.693162	0.692959	0.693123	0.693083	0.693005	0.693126	0.692836	0.693179	0.693067	0.693155	0.692973	0.693364
CEP128_0	14	0.693239	0.887436	0.693327	0.693178	0.693431	0.693292	0.69345	0.693319	0.697289	0.693106	0.69336	0.693239	0.693238	0.693502	0.693325	0.693254	0.693282	0.693873
CEP128_1	14	0.693139	0.567594	0.693396	0.69304	0.69298	0.693336	0.693371	0.693139	0.693676	0.693585	0.693295	0.693458	0.693329	0.692943	0.693532	0.693337	0.693448	0.695202
CEP128_10	14	0.693183	0.726877	0.693146	0.693203	0.693884	0.69401	0.693375	0.694333	0.693113	0.693135	0.69331	0.693206	0.693261	0.693283	0.696519	0.693183	0.693738	0.693438
CEP128_11	14	0.692845	0.0199403	0.692845	0.692614	0.692699	0.692614	0.694079	0.694188	0.697186	0.693404	0.694687	0.693005	0.693426	0.692986	0.694783	0.693047	0.693253	0.6933
CEP128_12	14	0.693121	0.498369	0.693121	0.694091	0.693379	0.693392	0.693225	0.695566	0.694281	0.69301	0.693073	0.693597	0.693209	0.693238	0.693387	0.694753	0.693095	0.693495
CEP128_13	14	0.693138	0.563409	0.693254	0.694477	0.69297	0.693632	0.693352	0.693223	0.693183	0.693508	0.693282	0.693102	0.694137	0.693305	0.693138	0.693147	0.692956	0.693199
CEP128_14	14	0.693066	0.319917	0.693167	0.693223	0.69338	0.693099	0.693648	0.693228	0.693175	0.693225	0.693835	0.692998	0.693026	0.693066	0.693066	0.693207	0.693837	0.693535
CEP128_15	14	0.693165	0.661687	0.693148	0.693055	0.693449	0.693715	0.693355	0.693059	0.694208	0.693316	0.693228	0.693245	0.693253	0.693379	0.693165	0.693211	0.693495	0.693349
CEP128_16	14	0.693097	0.417369	0.693194	0.693142	0.693097	0.693344	0.693375	0.693505	0.693574	0.693179	0.692907	0.692999	0.693231	0.693384	0.693263	0.693133	0.693036	0.693338
CEP128_17	14	0.693019	0.201868	0.692731	0.69307	0.693478	0.693751	0.693442	0.693166	0.693566	0.692981	0.69296	0.693363	0.693087	0.693247	0.693077	0.693019	0.693361	0.693209
CEP128_18	14	0.693141	0.571819	0.693494	0.693391	0.693473	0.693772	0.693249	0.693343	0.693549	0.693193	0.692918	0.693021	0.693453	0.693733	0.693083	0.694049	0.693141	0.693269
CEP128_19	14	0.692854	0.0229969	0.693203	0.692436	0.693608	0.693559	0.69298	0.693108	0.693731	0.692767	0.693026	0.693146	0.692996	0.693177	0.69316	0.69277	0.692854	0.693227
CEP128_2	14	0.693185	0.732231	0.693499	0.693182	0.69368	0.693401	0.693185	0.693326	0.695188	0.693141	0.693852	0.692869	0.694	0.69338	0.693963	0.693442	0.6934	0.693529
CEP128_20	14	0.692856	0.0237799	0.692767	0.692832	0.693307	0.693488	0.693239	0.693193	0.693224	0.693405	0.693389	0.693128	0.693264	0.693161	0.693144	0.692634	0.692856	0.693069
CEP128_21	14	0.693107	0.451064	0.693251	0.693162	0.693366	0.693939	0.693324	0.693019	0.693259	0.692985	0.693142	0.693021	0.694244	0.693461	0.694418	0.693598	0.693256	0.693107
CEP128_22	14	0.693078	0.355062	0.693118	0.693078	0.693228	0.693142	0.69316	0.693225	0.69343	0.693302	0.693127	0.693063	0.6933	0.693071	0.69313	0.693281	0.693095	0.692849
CEP128_23	14	0.693097	0.417369	0.693196	0.693165	0.693253	0.693113	0.693301	0.693313	0.693152	0.693302	0.692984	0.693097	0.693083	0.693312	0.693127	0.693281	0.692856	0.693654
CEP128_24	14	0.693163	0.653143	0.693089	0.693341	0.693755	0.693352	0.693227	0.693488	0.693111	0.693283	0.693177	0.693463	0.692953	0.693275	0.693163	0.693166	0.693431	0.693361
CEP128_25	14	0.693015	0.191982	0.693135	0.693159	0.693114	0.692904	0.693728	0.693246	0.693012	0.693889	0.693051	0.693015	0.692884	0.694214	0.693176	0.69314	0.693348	0.693272
CEP128_3	14	0.693218	0.835621	0.69349	0.693087	0.693932	0.693576	0.693637	0.693247	0.69419	0.693249	0.693851	0.693299	0.692971	0.693324	0.693218	0.693034	0.693687	0.693513
CEP128_4	14	0.693228	0.862411	0.693508	0.693139	0.693325	0.695735	0.694807	0.693184	0.693351	0.693363	0.693366	0.693394	0.693167	0.693378	0.693253	0.693228	0.694176	0.693637
CEP128_5	14	0.693199	0.77976	0.6934	0.693199	0.693866	0.693259	0.693431	0.697915	0.693765	0.693364	0.694228	0.693152	0.69301	0.693891	0.693117	0.694247	0.695512	0.693203
CEP128_6	14	0.693143	0.579719	0.693501	0.69299	0.694296	0.693968	0.694096	0.693299	0.694614	0.693574	0.694083	0.693303	0.693328	0.693143	0.693128	0.693076	0.693149	0.695778
CEP128_7	14	0.693201	0.784176	0.693234	0.693286	0.693288	0.693461	0.693423	0.694153	0.693654	0.694063	0.693383	0.6933	0.693181	0.693179	0.693207	0.6931	0.693201	0.693914
CEP128_8	14	0.693109	0.456295	0.693383	0.693273	0.693555	0.693716	0.694121	0.693131	0.693269	0.693201	0.693034	0.69311	0.693109	0.693053	0.693102	0.693433	0.69313	0.693233
CEP128_9	14	0.693327	0.988752	0.693327	0.693538	0.693468	0.693852	0.693901	0.693205	0.693901	0.693973	0.694822	0.693694	0.693765	0.693198	0.693155	0.693339	0.693444	0.693682
CEP170B_0	14	0.693264	0.934229	0.693533	0.693388	0.693327	0.693469	0.693515	0.6935	0.69366	0.693336	0.693329	0.693075	0.693534	0.693264	0.693112	0.693298	0.693238	0.693491
CEP170B_1	14	0.693019	0.200808	0.693209	0.693055	0.693159	0.693361	0.693442	0.693676	0.693946	0.692976	0.691845	0.693406	0.693133	0.694011	0.693054	0.692748	0.693319	0.693019
CEP170B_2	14	0.693163	0.65424	0.693791	0.693266	0.692608	0.6935	0.693327	0.693623	0.693026	0.693587	0.693368	0.692756	0.693341	0.693163	0.693307	0.693427	0.693227	0.693454
CFL2_0	14	0.693157	0.631603	0.693328	0.69325	0.693933	0.692953	0.694743	0.693878	0.6931	0.694315	0.693298	0.693157	0.693705	0.694797	0.692865	0.694206	0.693272	0.69364
CGRRF1_0	14	0.692987	0.140939	0.693101	0.693927	0.69311	0.693203	0.693251	0.692976	0.694339	0.694023	0.692987	0.6933	0.693318	0.692664	0.693517	0.693033	0.692946	0.693453
CHD8_0	14	0.693073	0.338506	0.693024	0.692984	0.694545	0.693594	0.69311	0.693093	0.693073	0.693927	0.693814	0.694269	0.693693	0.693387	0.693038	0.693197	0.693103	0.694339
CHD8_1	14	0.692997	0.159258	0.69327	0.693147	0.693129	0.693483	0.692717	0.693338	0.693231	0.6923	0.69355	0.692982	0.693167	0.693478	0.693487	0.693115	0.693486	0.692997
CHGA_0	14	0.693301	0.974604	0.693363	0.693166	0.693359	0.693564	0.693392	0.693301	0.693456	0.693505	0.694141	0.692998	0.69484	0.693624	0.693044	0.695233	0.693379	0.693587
CHGA_1	14	0.69299	0.146711	0.695969	0.693376	0.693554	0.693731	0.693886	0.693419	0.692876	0.693358	0.69299	0.692862	0.693306	0.693738	0.693108	0.692806	0.69349	0.693152
CHURC1-FNTB_0	14	0.693192	0.755128	0.693186	0.693272	0.694226	0.693338	0.693192	0.693441	0.693275	0.693191	0.693223	0.693419	0.693303	0.693689	0.693221	0.692658	0.693417	0.6935
CHURC1-FNTB_1	14	0.693292	0.967622	0.693312	0.693559	0.693688	0.693289	0.693768	0.693818	0.693749	0.693385	0.693523	0.69324	0.693314	0.693361	0.693292	0.693078	0.693464	0.694232
CHURC1-FNTB_2	14	0.6932	0.782288	0.693313	0.69301	0.693385	0.693572	0.69359	0.694115	0.6932	0.693268	0.693566	0.692953	0.693187	0.693459	0.693211	0.693524	0.693481	0.693417
CHURC1-FNTB_3	14	0.693031	0.228295	0.693529	0.693214	0.693225	0.694546	0.692963	0.692839	0.694237	0.69346	0.6933	0.693258	0.693193	0.693312	0.692972	0.693218	0.693031	0.693244
CHURC1-FNTB_4	14	0.693385	0.998834	0.693678	0.693181	0.693661	0.693167	0.693385	0.694548	0.693717	0.693616	0.693926	0.694135	0.69425	0.694094	0.69336	0.694134	0.693768	0.693931
CHURC1-FNTB_5	14	0.693256	0.921199	0.693398	0.693148	0.696062	0.693477	0.694142	0.694345	0.6934	0.693256	0.694669	0.693513	0.693585	0.693426	0.693187	0.693713	0.693181	0.694458
CHURC1-FNTB_6	14	0.693228	0.860668	0.693454	0.693951	0.693454	0.693738	0.694255	0.693228	0.69378	0.693125	0.69316	0.693494	0.693303	0.693567	0.693182	0.693511	0.694213	0.693371
CHURC1-FNTB_7	14	0.693294	0.968856	0.693631	0.693315	0.69363	0.694124	0.693423	0.693427	0.694694	0.693146	0.694169	0.693339	0.693343	0.693782	0.693294	0.693044	0.693265	0.69378
CHURC1-FNTB_8	14	0.693242	0.894532	0.693105	0.693543	0.693278	0.694101	0.693316	0.693517	0.693709	0.693257	0.693307	0.693242	0.693421	0.693374	0.692969	0.693518	0.693229	0.693281
CIDEB_0	14	0.693189	0.746798	0.695203	0.693453	0.693733	0.696757	0.692879	0.694486	0.693559	0.693199	0.693962	0.693189	0.692986	0.694245	0.693378	0.69331	0.693696	0.693099
CINP_0	14	0.693275	0.949683	0.693275	0.693385	0.693637	0.69366	0.693149	0.693383	0.69378	0.693406	0.693941	0.693297	0.69365	0.693565	0.693813	0.693226	0.693713	0.693059
CKB_0	14	0.693245	0.899712	0.693084	0.69317	0.693364	0.693317	0.694171	0.693577	0.693994	0.693475	0.693245	0.693329	0.693165	0.6935	0.693443	0.696743	0.693672	0.694961
CLEC14A_0	14	0.693173	0.690924	0.693202	0.693353	0.693428	0.694197	0.693254	0.693423	0.693643	0.693135	0.693113	0.693272	0.693306	0.693582	0.692967	0.693173	0.693239	0.693685
CLMN_0	14	0.693196	0.770295	0.693283	0.693196	0.693805	0.6935	0.692995	0.69312	0.694383	0.693286	0.693801	0.693092	0.693334	0.693256	0.693271	0.694591	0.694505	0.693744
CLMN_1	14	0.693129	0.528917	0.693358	0.693183	0.69365	0.693445	0.69336	0.693652	0.693129	0.693225	0.692919	0.693228	0.693446	0.693179	0.693166	0.693118	0.693419	0.693056
CLMN_2	14	0.693279	0.954599	0.694182	0.693537	0.693487	0.694135	0.693303	0.694596	0.693283	0.693279	0.69315	0.692972	0.692891	0.695481	0.693433	0.694001	0.693515	0.695025
CLMN_3	14	0.693272	0.946038	0.694429	0.693384	0.693204	0.693414	0.693286	0.694325	0.693573	0.693276	0.693607	0.693585	0.692961	0.69362	0.693272	0.693628	0.693066	0.693282
CLMN_4	14	0.693213	0.821914	0.693365	0.693293	0.693213	0.693246	0.693273	0.693282	0.69357	0.693618	0.693394	0.693196	0.693575	0.693284	0.693166	0.693552	0.693213	0.693125
CLMN_5	14	0.693148	0.601245	0.69328	0.693233	0.693116	0.693251	0.693205	0.693468	0.69329	0.693295	0.693195	0.693148	0.693492	0.693266	0.693071	0.693192	0.693144	0.693392
CLMN_6	14	0.693125	0.514347	0.693286	0.6932	0.693134	0.693125	0.693263	0.693273	0.69328	0.693848	0.693314	0.693058	0.693481	0.693231	0.693098	0.693119	0.693293	0.693291
CLMN_7	14	0.693187	0.740059	0.693293	0.693253	0.692947	0.693656	0.693411	0.693154	0.693662	0.693072	0.693458	0.693426	0.693506	0.693481	0.69341	0.693442	0.693326	0.693187
CLMN_8	14	0.69312	0.49772	0.69312	0.694568	0.693294	0.692872	0.693816	0.694124	0.693137	0.69365	0.693307	0.69309	0.693928	0.693275	0.693313	0.693036	0.693328	0.694423
CLMN_9	14	0.693202	0.787617	0.692822	0.693207	0.693712	0.693344	0.69385	0.693229	0.69329	0.694752	0.693202	0.693457	0.693379	0.69355	0.693528	0.693205	0.693039	0.693146
CMA1_0	14	0.693354	0.995858	0.693704	0.693461	0.694118	0.693582	0.693308	0.693354	0.693047	0.693941	0.69418	0.693237	0.693573	0.693408	0.694238	0.695063	0.693547	0.693885
CMTM5_0	14	0.693081	0.36376	0.693133	0.693497	0.692787	0.693319	0.695875	0.693712	0.692994	0.693081	0.693091	0.693373	0.693186	0.69372	0.693176	0.694484	0.693014	0.693381
COCH_0	14	0.693213	0.821083	0.693213	0.693338	0.693242	0.693896	0.693433	0.693196	0.693042	0.693303	0.694141	0.69411	0.694716	0.693313	0.693309	0.69321	0.693484	0.693442
COQ6_0	14	0.693165	0.663872	0.693224	0.696135	0.693419	0.693798	0.693252	0.693445	0.693468	0.693078	0.692988	0.693551	0.693614	0.693334	0.693131	0.693384	0.693165	0.694565
COQ6_1	14	0.693211	0.814685	0.693211	0.693198	0.693637	0.693625	0.693521	0.694004	0.693319	0.693897	0.692993	0.693105	0.69323	0.69364	0.693393	0.693227	0.693512	0.694193
COX8C_0	14	0.693118	0.489235	0.692785	0.693304	0.693404	0.6928	0.693164	0.693382	0.693417	0.693857	0.693118	0.693218	0.693866	0.693531	0.693486	0.693482	0.693075	0.693674
CPNE6_0	14	0.693021	0.206364	0.693292	0.69315	0.693406	0.693474	0.693228	0.693834	0.693165	0.694158	0.693021	0.692933	0.693153	0.693547	0.693366	0.692917	0.69396	0.692824
CPSF2_0	14	0.693182	0.723391	0.693208	0.693182	0.693307	0.693342	0.693236	0.693299	0.693666	0.693329	0.693129	0.693059	0.693295	0.69328	0.693148	0.693327	0.693242	0.693219
CPSF2_1	14	0.693202	0.786993	0.693571	0.693299	0.693255	0.693374	0.693351	0.694009	0.693202	0.693401	0.693136	0.693251	0.693327	0.693096	0.693224	0.69311	0.693207	0.693279
CPSF2_2	14	0.693162	0.652557	0.693375	0.693183	0.693251	0.69321	0.693369	0.693288	0.693205	0.693721	0.69328	0.693162	0.693127	0.693465	0.693157	0.693168	0.693091	0.693426
CRIP1_0	14	0.69293	0.070032	0.693186	0.692926	0.693827	0.692845	0.692714	0.693226	0.693478	0.6934	0.693267	0.693154	0.69293	0.693231	0.693068	0.693148	0.693124	0.693184
CRIP2_0	14	0.693156	0.629906	0.693156	0.693161	0.693564	0.693239	0.693692	0.693462	0.693265	0.693354	0.692958	0.69377	0.692333	0.693282	0.693209	0.693457	0.692854	0.693318
CTSG_0	14	0.69328	0.954785	0.693405	0.69314	0.693277	0.693822	0.693558	0.694312	0.69328	0.693439	0.695224	0.693451	0.693162	0.69401	0.694472	0.693859	0.693413	0.693556
CYP46A1_0	14	0.693116	0.480405	0.693267	0.693028	0.693719	0.6935	0.693472	0.693451	0.693586	0.694066	0.693063	0.693858	0.693116	0.693155	0.693083	0.693978	0.693483	0.693238
CYP46A1_1	14	0.693156	0.629241	0.693741	0.694301	0.693152	0.694424	0.693156	0.693821	0.693352	0.693735	0.693357	0.693229	0.693456	0.693087	0.693412	0.69321	0.693013	0.693536
CYP46A1_2	14	0.693197	0.772742	0.6945	0.693216	0.694439	0.694106	0.694152	0.693312	0.693145	0.696278	0.693179	0.695859	0.693557	0.693299	0.693197	0.69315	0.69458	0.69362
DAAM1_0	14	0.693224	0.851371	0.693224	0.693253	0.693392	0.694327	0.693457	0.693316	0.693204	0.693513	0.693548	0.693159	0.693302	0.693237	0.693086	0.693232	0.693357	0.693273
DAAM1_1	14	0.693203	0.790817	0.693315	0.693197	0.693695	0.69352	0.69308	0.693251	0.694864	0.693203	0.694139	0.69379	0.693691	0.693196	0.694106	0.694543	0.693321	0.693883
DAAM1_2	14	0.693224	0.851501	0.69319	0.693844	0.694431	0.693643	0.693262	0.693776	0.693424	0.693345	0.694605	0.693579	0.693048	0.693224	0.693297	0.693191	0.694243	0.693623
DAAM1_3	14	0.693286	0.962093	0.693483	0.693193	0.693648	0.693569	0.695204	0.6933	0.693218	0.69335	0.694541	0.693745	0.693105	0.693286	0.693542	0.693348	0.693478	0.693673
DAAM1_4	14	0.693351	0.995281	0.693246	0.693163	0.693468	0.693706	0.694434	0.693689	0.693426	0.693512	0.69354	0.69352	0.693434	0.693233	0.693351	0.693386	0.693512	0.69368
DAAM1_5	14	0.693154	0.621997	0.693231	0.693184	0.693154	0.693312	0.693383	0.693228	0.693175	0.693334	0.693453	0.693064	0.692679	0.693213	0.693095	0.693244	0.693271	0.693613
DAAM1_6	14	0.693139	0.565853	0.693118	0.693374	0.693254	0.693368	0.693762	0.693218	0.693249	0.693328	0.69301	0.693139	0.693111	0.694208	0.69331	0.693719	0.693506	0.693201
DACT1_0	14	0.693051	0.278682	0.692575	0.693142	0.693127	0.694129	0.693434	0.693051	0.692792	0.693317	0.692648	0.693353	0.693546	0.693222	0.69319	0.693235	0.693083	0.693699
DAD1_0	14	0.693214	0.824593	0.693309	0.693214	0.693246	0.693663	0.693225	0.6935	0.69423	0.69315	0.693629	0.69316	0.693412	0.693384	0.693446	0.692992	0.693298	0.693365
DAD1_1	14	0.69303	0.226077	0.693181	0.693009	0.693175	0.693519	0.69303	0.694187	0.693414	0.693552	0.694197	0.693226	0.693215	0.693258	0.695608	0.692867	0.693025	0.69365
DAD1_2	14	0.693304	0.976813	0.693569	0.693746	0.693799	0.693613	0.693186	0.693506	0.693654	0.693648	0.693381	0.693651	0.69354	0.693304	0.693441	0.693207	0.693689	0.693271
DAD1_3	14	0.693017	0.196296	0.693229	0.69348	0.693044	0.693371	0.693921	0.693317	0.692142	0.693184	0.693312	0.69458	0.692836	0.693209	0.693663	0.692434	0.693017	0.693027
DCAF11_0	14	0.693133	0.542949	0.693406	0.693155	0.693558	0.693022	0.693285	0.693257	0.693084	0.693243	0.693133	0.693308	0.69351	0.694333	0.693227	0.693137	0.693129	0.693207
DCAF4_0	14	0.693113	0.470465	0.69369	0.693296	0.693005	0.693335	0.693063	0.693478	0.693822	0.693304	0.694845	0.693191	0.69308	0.693858	0.693262	0.69364	0.693113	0.693217
DCAF4_1	14	0.69312	0.496422	0.693204	0.693227	0.692937	0.693449	0.693481	0.693192	0.695169	0.69312	0.692996	0.69348	0.693373	0.693387	0.693231	0.693024	0.693136	0.694216
DCAF4_2	14	0.693181	0.719127	0.693181	0.693109	0.693217	0.693396	0.693359	0.693542	0.693322	0.693369	0.693511	0.694661	0.69384	0.693195	0.692896	0.693101	0.693416	0.693411
DCAF5_0	14	0.693391	0.999135	0.693849	0.695865	0.694087	0.693391	0.695265	0.695559	0.695415	0.693223	0.695632	0.694158	0.694386	0.694872	0.694067	0.693858	0.693132	0.693348
DCAF5_1	14	0.693286	0.961849	0.693672	0.693286	0.694403	0.693818	0.698726	0.69573	0.6931	0.692847	0.694599	0.693427	0.69345	0.694581	0.694685	0.694693	0.69362	0.693277
DCAF5_2	14	0.693178	0.708431	0.693055	0.693815	0.693986	0.693473	0.694143	0.694464	0.692994	0.693176	0.693545	0.693506	0.693381	0.693391	0.693281	0.693178	0.694041	0.69328
DCAF5_3	14	0.693234	0.87519	0.695391	0.69337	0.693165	0.696228	0.693324	0.693672	0.694357	0.694123	0.693455	0.693234	0.693789	0.693637	0.693812	0.693178	0.693498	0.692985
DDHD1_0	14	0.693132	0.539048	0.6932	0.693301	0.69305	0.693289	0.692948	0.693474	0.693414	0.693202	0.693811	0.693033	0.693483	0.693281	0.693132	0.693294	0.693176	0.693586
DDHD1_1	14	0.69321	0.813632	0.693741	0.69321	0.693309	0.693562	0.693446	0.693542	0.693558	0.693879	0.693326	0.692733	0.69368	0.693689	0.693098	0.693065	0.6933	0.697755
DDHD1_2	14	0.6933	0.974112	0.693173	0.693185	0.693417	0.694084	0.693649	0.693243	0.693799	0.6933	0.693785	0.694042	0.693448	0.693386	0.693367	0.693409	0.69365	0.693409
DDHD1_3	14	0.693239	0.886996	0.69364	0.693693	0.693331	0.693963	0.693133	0.693239	0.69339	0.693198	0.69354	0.693614	0.693777	0.693138	0.693322	0.694412	0.693482	0.693428
DDHD1_4	14	0.693234	0.875657	0.693454	0.693256	0.693819	0.693798	0.693291	0.693134	0.693693	0.693338	0.693183	0.693568	0.693431	0.693647	0.693741	0.693234	0.694297	0.693177
DDX24_0	14	0.693076	0.349716	0.693046	0.693164	0.693177	0.693571	0.693142	0.693167	0.693556	0.693201	0.69341	0.693144	0.692986	0.693379	0.693054	0.693076	0.693307	0.693235
DDX24_1	14	0.693097	0.414852	0.693043	0.693075	0.693181	0.693396	0.693121	0.693132	0.693795	0.693765	0.693363	0.693302	0.693366	0.693152	0.693067	0.693205	0.693097	0.693552
DDX24_2	14	0.693067	0.32268	0.693029	0.693404	0.693125	0.693583	0.693038	0.693158	0.693223	0.693393	0.693067	0.693152	0.693361	0.69311	0.693072	0.69302	0.6932	0.693725
DEGS2_0	14	0.693278	0.953248	0.693726	0.693213	0.693201	0.693476	0.699509	0.693365	0.693693	0.694284	0.694517	0.692959	0.693364	0.693676	0.693951	0.693278	0.693835	0.693501
DEGS2_1	14	0.693465	0.999983	0.693743	0.693559	0.69331	0.694234	0.694211	0.693717	0.693872	0.693133	0.693928	0.693118	0.693881	0.694097	0.693465	0.693702	0.696214	0.693816
DHRS1_0	14	0.693064	0.311861	0.692752	0.693436	0.693895	0.693467	0.695617	0.693737	0.693636	0.693058	0.693084	0.693039	0.693355	0.693332	0.693444	0.694088	0.69319	0.693064
DHRS2_0	14	0.693134	0.548994	0.693676	0.693293	0.6932	0.693638	0.693745	0.69334	0.693132	0.693047	0.693134	0.693227	0.692979	0.69365	0.693582	0.693151	0.693383	0.693268
DHRS4-AS1_0	14	0.692844	0.019854	0.692811	0.692986	0.692939	0.693241	0.693254	0.693638	0.694102	0.692903	0.692844	0.692834	0.692814	0.693319	0.692873	0.693201	0.693035	0.693525
DHRS4-AS1_1	14	0.692825	0.0144584	0.693037	0.693074	0.693438	0.693118	0.692827	0.693383	0.694232	0.693258	0.692751	0.692737	0.693175	0.693137	0.693123	0.692731	0.692825	0.693548
DHRS4-AS1_2	14	0.692923	0.0638495	0.693248	0.693198	0.693424	0.693375	0.692902	0.692951	0.693103	0.6931	0.693812	0.692887	0.692923	0.694545	0.693173	0.693298	0.692866	0.69299
DHRS4L2_0	14	0.692869	0.0291223	0.692903	0.693078	0.693555	0.693126	0.694283	0.692928	0.69431	0.692869	0.693511	0.692644	0.693109	0.693797	0.692323	0.693477	0.692911	0.692684
DHRS4_0	14	0.692934	0.0736415	0.692981	0.69317	0.693	0.693037	0.693032	0.692867	0.692979	0.692726	0.69407	0.692841	0.693339	0.693082	0.693555	0.693031	0.692934	0.693534
DHRS4_1	14	0.693009	0.180059	0.693377	0.693291	0.693681	0.694196	0.693413	0.693114	0.693009	0.692955	0.694485	0.692968	0.693093	0.693266	0.692837	0.693125	0.693322	0.693196
DHRS7_0	14	0.693487	0.999996	0.693548	0.694009	0.694462	0.694165	0.694074	0.693965	0.693359	0.693663	0.694275	0.693487	0.693827	0.694462	0.693216	0.693764	0.693374	0.695359
DHRS7_1	14	0.693362	0.996905	0.693138	0.693155	0.693528	0.694636	0.694286	0.693588	0.69341	0.694038	0.693816	0.693881	0.694114	0.693362	0.693288	0.694252	0.693643	0.694506
DICER1_0	14	0.693114	0.475674	0.69349	0.693076	0.693501	0.693786	0.693562	0.693145	0.69309	0.693225	0.693361	0.693412	0.693409	0.693379	0.693114	0.693256	0.693049	0.693267
DICER1_1	14	0.69321	0.812164	0.693598	0.693187	0.6938	0.693333	0.693317	0.693101	0.693719	0.69321	0.693273	0.693316	0.69315	0.693402	0.693511	0.693377	0.693294	0.693822
DIO2-AS1_0	14	0.693291	0.966579	0.69324	0.693334	0.693314	0.693127	0.693774	0.693291	0.694758	0.69343	0.697357	0.693542	0.693508	0.693178	0.695183	0.693384	0.693734	0.694724
DIO2-AS1_1	14	0.693446	0.999947	0.6942	0.69316	0.694755	0.69353	0.693446	0.694292	0.693794	0.693209	0.695245	0.693575	0.693449	0.693504	0.693491	0.694583	0.693327	0.69448
DIO2-AS1_10	14	0.693235	0.87844	0.693135	0.693438	0.693342	0.693744	0.69324	0.6932	0.693566	0.693244	0.693688	0.693263	0.69305	0.693615	0.693235	0.693307	0.693914	0.695841
DIO2-AS1_11	14	0.693178	0.708431	0.693325	0.693685	0.693191	0.693065	0.693178	0.69326	0.693778	0.693371	0.693509	0.693427	0.693314	0.693157	0.693194	0.693099	0.694104	0.693401
DIO2-AS1_12	14	0.693214	0.825161	0.693414	0.693573	0.693555	0.692868	0.6932	0.693523	0.693804	0.693214	0.692996	0.693512	0.693726	0.695629	0.693788	0.693686	0.693994	0.694058
DIO2-AS1_2	14	0.693359	0.996581	0.693899	0.696345	0.693146	0.693642	0.693499	0.693359	0.693946	0.693594	0.69449	0.693305	0.693605	0.693287	0.693581	0.693683	0.693506	0.696325
DIO2-AS1_3	14	0.693226	0.856279	0.692813	0.693587	0.693368	0.693388	0.693226	0.695684	0.693576	0.693258	0.693834	0.693026	0.693368	0.693267	0.693621	0.693934	0.693331	0.693221
DIO2-AS1_4	14	0.692918	0.0597385	0.693418	0.69325	0.692911	0.693209	0.692825	0.693191	0.693355	0.693434	0.692661	0.692918	0.692958	0.693357	0.693213	0.693	0.69314	0.693404
DIO2-AS1_5	14	0.693009	0.181352	0.693382	0.692816	0.693285	0.693453	0.693377	0.693217	0.693317	0.693489	0.69294	0.693009	0.692891	0.69345	0.693217	0.693179	0.693212	0.693209
DIO2-AS1_6	14	0.693309	0.980416	0.693649	0.693204	0.693683	0.693227	0.694836	0.693187	0.694626	0.693309	0.694007	0.69351	0.693693	0.693382	0.693769	0.694141	0.693361	0.693652
DIO2-AS1_7	14	0.693144	0.583949	0.693572	0.693264	0.69289	0.693348	0.693466	0.694245	0.693416	0.693474	0.693208	0.69389	0.693311	0.693283	0.693084	0.693013	0.693144	0.693502
DIO2-AS1_8	14	0.693169	0.677425	0.693436	0.693541	0.693098	0.693567	0.693532	0.693275	0.693594	0.693757	0.695275	0.694079	0.693267	0.693422	0.693086	0.69329	0.693169	0.693132
DIO2-AS1_9	14	0.693136	0.555641	0.69361	0.693222	0.693265	0.693325	0.69295	0.693537	0.69359	0.693789	0.693146	0.693056	0.692441	0.693388	0.693426	0.693157	0.693264	0.693136
DIO2_0	14	0.693171	0.684838	0.693182	0.69359	0.69321	0.69353	0.693137	0.693943	0.693998	0.693049	0.697186	0.693293	0.693171	0.694499	0.693417	0.694295	0.693374	0.693163
DIO3OS_0	14	0.693195	0.766411	0.69356	0.693322	0.693021	0.695356	0.693233	0.693507	0.693235	0.694496	0.692959	0.69321	0.693123	0.69389	0.693195	0.693319	0.693948	0.69343
DIO3_0	14	0.693192	0.757639	0.693317	0.693273	0.693265	0.692951	0.693421	0.693348	0.693468	0.693249	0.693218	0.693018	0.693192	0.6937	0.692968	0.693307	0.69321	0.69351
DLGAP5_0	14	0.693111	0.464361	0.693397	0.693726	0.693549	0.694418	0.693337	0.692962	0.693217	0.693111	0.694821	0.693087	0.693316	0.693169	0.693355	0.693034	0.693633	0.694103
DLGAP5_1	14	0.693354	0.995802	0.693485	0.69323	0.693051	0.693753	0.693422	0.694244	0.694102	0.69395	0.693354	0.693733	0.694059	0.693953	0.693709	0.693346	0.694237	0.693851
DLK1_0	14	0.693176	0.701943	0.693437	0.693099	0.693639	0.693385	0.693696	0.693949	0.693051	0.693526	0.693206	0.694366	0.693422	0.693406	0.693099	0.693176	0.693325	0.693353
DLST_0	14	0.69328	0.955177	0.693348	0.693087	0.69328	0.693538	0.693659	0.693299	0.693404	0.694414	0.69387	0.693406	0.693235	0.693297	0.693338	0.693484	0.693376	0.693277
DLST_1	14	0.693221	0.843873	0.693221	0.693372	0.693102	0.693507	0.693577	0.693358	0.693439	0.693447	0.694866	0.693349	0.693107	0.69348	0.693163	0.693306	0.693693	0.693353
DNAAF2_0	14	0.69319	0.750142	0.693216	0.693197	0.693205	0.693326	0.693873	0.693226	0.693536	0.693329	0.693087	0.693296	0.693003	0.694043	0.69319	0.693446	0.693978	0.693167
DNAL1_0	14	0.693213	0.822028	0.69456	0.694041	0.693703	0.69563	0.694316	0.693061	0.693961	0.69331	0.693885	0.694806	0.693754	0.69321	0.693978	0.693209	0.693213	0.693461
DNAL1_1	14	0.693345	0.99401	0.693394	0.693684	0.693204	0.693967	0.696888	0.69342	0.69472	0.693514	0.693912	0.693486	0.694053	0.693727	0.693345	0.693098	0.693135	0.693914
DNAL1_2	14	0.693398	0.99937	0.694235	0.693477	0.693973	0.693468	0.694878	0.693282	0.693553	0.693266	0.693829	0.693398	0.694347	0.695914	0.695165	0.694683	0.693319	0.693792
DNAL1_3	14	0.693106	0.446205	0.693405	0.693439	0.693244	0.693106	0.692923	0.693085	0.693669	0.693908	0.69412	0.693391	0.693924	0.693414	0.69342	0.693617	0.693035	0.694418
DPF3_0	14	0.692628	0.000283279	0.694178	0.693047	0.694394	0.693159	0.692865	0.695	0.692509	0.693834	0.693433	0.69256	0.692273	0.692628	0.693737	0.693495	0.692966	0.69366
DPF3_1	14	0.692971	0.117309	0.692846	0.693027	0.693052	0.693	0.693426	0.693504	0.693175	0.693371	0.692858	0.692956	0.693151	0.693184	0.69318	0.693037	0.692971	0.694595
DPF3_10	14	0.69314	0.568224	0.693403	0.693219	0.69333	0.693702	0.693428	0.694677	0.693929	0.693067	0.693114	0.693333	0.693465	0.69352	0.693131	0.69314	0.693167	0.694094
DPF3_11	14	0.693171	0.682144	0.693579	0.693581	0.693467	0.693077	0.694163	0.693329	0.693214	0.693603	0.69345	0.693171	0.693365	0.693489	0.692826	0.693445	0.693001	0.69321
DPF3_12	14	0.693141	0.572672	0.69365	0.693126	0.6932	0.693549	0.693326	0.696501	0.693206	0.69349	0.692867	0.69321	0.693511	0.693951	0.693181	0.693141	0.693109	0.693516
DPF3_13	14	0.693163	0.655337	0.693423	0.693135	0.693342	0.693276	0.693273	0.69336	0.694669	0.693095	0.693264	0.693429	0.693241	0.693254	0.693304	0.693163	0.692987	0.693861
DPF3_14	14	0.693284	0.960184	0.693422	0.693317	0.693152	0.693809	0.693284	0.693453	0.693689	0.693347	0.69324	0.693409	0.693361	0.693298	0.693861	0.693349	0.693026	0.693799
DPF3_2	14	0.693074	0.341213	0.693755	0.69335	0.693064	0.693074	0.693381	0.693129	0.693332	0.692709	0.693354	0.693469	0.694056	0.693385	0.693265	0.693015	0.693615	0.693278
DPF3_3	14	0.693229	0.865125	0.693607	0.693243	0.693321	0.693521	0.693484	0.693306	0.696533	0.693898	0.693577	0.693171	0.69346	0.693334	0.693113	0.693229	0.693101	0.693392
DPF3_4	14	0.693184	0.728459	0.693322	0.69362	0.693237	0.694002	0.693065	0.693353	0.695521	0.693193	0.693576	0.693131	0.693266	0.693185	0.693272	0.693149	0.693347	0.693184
DPF3_5	14	0.6929	0.0463831	0.6929	0.692989	0.693242	0.693568	0.693409	0.692967	0.693183	0.692996	0.692839	0.692586	0.693458	0.693233	0.693067	0.693033	0.693136	0.692211
DPF3_6	14	0.693074	0.341606	0.693233	0.693442	0.693129	0.693714	0.693074	0.69333	0.693161	0.694161	0.693159	0.692797	0.69269	0.693337	0.692578	0.693187	0.693092	0.693391
DPF3_7	14	0.69305	0.274297	0.693048	0.692957	0.694448	0.693482	0.693374	0.693117	0.693562	0.693102	0.694001	0.693191	0.693759	0.693083	0.693217	0.692721	0.69305	0.693658
DPF3_8	14	0.692926	0.0659467	0.692421	0.693051	0.693275	0.693789	0.692926	0.692978	0.693373	0.693246	0.692372	0.69333	0.693126	0.693363	0.693183	0.692679	0.693523	0.693534
DPF3_9	14	0.69299	0.147214	0.693386	0.693252	0.692697	0.693532	0.693509	0.693037	0.693594	0.69333	0.693529	0.69299	0.693333	0.693118	0.692775	0.693073	0.693127	0.692539
DTD2_0	14	0.693338	0.992354	0.692813	0.693349	0.693307	0.69363	0.694838	0.693373	0.693102	0.69592	0.693352	0.693338	0.693638	0.69405	0.693629	0.693526	0.693433	0.694339
DYNC1H1_0	14	0.693141	0.573413	0.693587	0.693285	0.693455	0.693578	0.693101	0.693116	0.693141	0.693803	0.694621	0.693648	0.693199	0.693194	0.693655	0.69314	0.693254	0.693334
DYNC1H1_1	14	0.693174	0.695202	0.69308	0.693246	0.693309	0.693368	0.693501	0.693127	0.69334	0.693174	0.694179	0.693466	0.693039	0.693506	0.693228	0.693321	0.693352	0.693741
DYNC1H1_2	14	0.693088	0.387183	0.69335	0.693133	0.693088	0.693447	0.693339	0.693568	0.694254	0.693225	0.693924	0.693751	0.692917	0.693134	0.693446	0.693152	0.69274	0.692713
DYNC1H1_3	14	0.693157	0.634296	0.693853	0.693613	0.693543	0.694347	0.693157	0.693149	0.69385	0.69362	0.693819	0.693072	0.693036	0.69377	0.693524	0.693206	0.693489	0.693246
EAPP_0	14	0.693296	0.970887	0.693782	0.693659	0.693858	0.694206	0.693235	0.692983	0.693358	0.693858	0.694124	0.693802	0.693853	0.693471	0.693592	0.693296	0.693222	0.693684
EAPP_1	14	0.693154	0.620665	0.693366	0.693086	0.693185	0.693387	0.693299	0.693409	0.693142	0.6933	0.693787	0.693584	0.693154	0.694805	0.693435	0.693377	0.693139	0.693491
ECRP_0	14	0.693149	0.6031	0.693156	0.693227	0.693085	0.693674	0.693221	0.693142	0.693244	0.693434	0.693516	0.693451	0.693149	0.693385	0.693001	0.69322	0.693267	0.693181
EDDM3A_0	14	0.692969	0.113967	0.694013	0.694063	0.692922	0.693863	0.693184	0.693234	0.693614	0.692969	0.693084	0.693245	0.692514	0.693112	0.693156	0.693211	0.692665	0.693168
EDDM3B_0	14	0.692723	0.00222037	0.692442	0.692723	0.693182	0.693142	0.693163	0.693185	0.693252	0.693049	0.69226	0.693263	0.693545	0.693302	0.693529	0.692321	0.693325	0.692993
EDDM3B_1	14	0.693177	0.705474	0.69336	0.693507	0.693192	0.693263	0.693181	0.693063	0.692938	0.693254	0.693371	0.693177	0.693821	0.693315	0.69331	0.692876	0.693273	0.693243
EFCAB11_0	14	0.693092	0.398266	0.693518	0.693402	0.693385	0.694295	0.692778	0.694449	0.692822	0.693277	0.694529	0.693617	0.693065	0.693555	0.69337	0.693227	0.693092	0.693288
EFCAB11_1	14	0.693202	0.78936	0.6935	0.6933	0.693202	0.693501	0.693163	0.69329	0.693964	0.693912	0.693366	0.693559	0.693586	0.693395	0.693241	0.69304	0.693251	0.693052
EFCAB11_2	14	0.693177	0.704063	0.693402	0.693179	0.69324	0.693412	0.693372	0.693363	0.693153	0.693533	0.694526	0.693177	0.693653	0.693202	0.693132	0.69319	0.693176	0.693207
EFCAB11_3	14	0.693113	0.471314	0.693193	0.693099	0.693115	0.693437	0.693113	0.693118	0.693194	0.69333	0.693207	0.693192	0.693722	0.693365	0.693397	0.693179	0.693096	0.693082
EFCAB11_4	14	0.693201	0.78543	0.693593	0.693343	0.693124	0.693294	0.693069	0.693728	0.695449	0.693234	0.693311	0.693689	0.694102	0.693598	0.693139	0.693245	0.693201	0.693307
EFCAB11_5	14	0.693083	0.371089	0.693253	0.693597	0.692967	0.693306	0.693366	0.693272	0.693109	0.692805	0.693886	0.692927	0.693875	0.693925	0.693304	0.693363	0.693083	0.693158
EFCAB11_6	14	0.692969	0.114519	0.693274	0.693792	0.693238	0.693428	0.693056	0.692969	0.693041	0.693047	0.693839	0.693166	0.692808	0.693221	0.693314	0.693526	0.692924	0.692828
EFCAB11_7	14	0.693006	0.175608	0.693212	0.693562	0.693075	0.693262	0.693195	0.693003	0.693216	0.693006	0.693886	0.69298	0.693648	0.693003	0.693191	0.693059	0.693363	0.693054
EFCAB11_8	14	0.693179	0.710503	0.693242	0.693561	0.693309	0.694111	0.692994	0.693859	0.693337	0.693285	0.693931	0.693179	0.694097	0.693599	0.693041	0.693221	0.692908	0.693716
EFCAB11_9	14	0.693204	0.794886	0.693347	0.693093	0.693462	0.693204	0.693201	0.693308	0.693375	0.693662	0.69488	0.693288	0.693201	0.69329	0.69331	0.693299	0.693284	0.693679
EFS_0	14	0.693251	0.91239	0.693375	0.693075	0.693798	0.693823	0.693714	0.693523	0.693251	0.693872	0.693831	0.693541	0.692999	0.693459	0.693268	0.693187	0.693365	0.693483
EGLN3_0	14	0.692713	0.00179918	0.693029	0.693507	0.693114	0.694024	0.692713	0.692583	0.693949	0.6925	0.693069	0.692882	0.693805	0.693205	0.692427	0.693678	0.693389	0.693518
EGLN3_1	14	0.693178	0.707235	0.693531	0.693114	0.693183	0.693377	0.693474	0.693241	0.693386	0.693407	0.693126	0.693156	0.693367	0.693499	0.693193	0.693178	0.693372	0.693519
EIF2B2_0	14	0.693294	0.969374	0.694805	0.693642	0.693592	0.693907	0.693799	0.693599	0.693825	0.692981	0.693227	0.693294	0.693989	0.693448	0.693079	0.693397	0.694917	0.693557
EIF2S1_0	14	0.692741	0.00316166	0.692982	0.692803	0.692339	0.692741	0.693183	0.693145	0.692535	0.693042	0.693375	0.693089	0.693425	0.693144	0.692904	0.692689	0.693127	0.693019
EIF2S1_1	14	0.692868	0.0287247	0.692998	0.69302	0.693426	0.693385	0.693847	0.693173	0.692919	0.693068	0.69313	0.692826	0.692871	0.692636	0.693236	0.692925	0.692868	0.6928
EIF5_0	14	0.693154	0.620887	0.693664	0.693655	0.693073	0.693345	0.693589	0.693013	0.693453	0.693273	0.693478	0.693091	0.693229	0.693509	0.693515	0.69322	0.693179	0.693154
ELK2AP_0	14	0.693175	0.69769	0.693341	0.693453	0.693062	0.693615	0.693553	0.693335	0.693181	0.693142	0.69311	0.693209	0.693295	0.693349	0.693656	0.693224	0.69325	0.693175
EMC9_0	14	0.693153	0.617556	0.693153	0.693461	0.693129	0.692652	0.693661	0.69338	0.693233	0.693644	0.69351	0.692994	0.693939	0.6934	0.693228	0.693335	0.693718	0.693903
EML1_0	14	0.693175	0.699464	0.694161	0.693064	0.693765	0.693823	0.693175	0.693452	0.694856	0.693115	0.697593	0.693517	0.693332	0.694598	0.693965	0.69434	0.693556	0.693067
EML1_1	14	0.693221	0.842268	0.693238	0.693151	0.693284	0.693414	0.693221	0.693484	0.693336	0.693161	0.693931	0.693232	0.693407	0.693419	0.6934	0.693301	0.693178	0.69342
EML1_2	14	0.693207	0.80294	0.693472	0.693207	0.693132	0.693881	0.693364	0.693559	0.694089	0.693527	0.693168	0.693595	0.693525	0.693408	0.693417	0.693066	0.693233	0.694295
EML1_3	14	0.693182	0.72121	0.693322	0.693179	0.693187	0.694136	0.6932	0.693631	0.693664	0.693312	0.693131	0.693379	0.69308	0.693259	0.693182	0.693407	0.693227	0.693342
EML1_4	14	0.693262	0.930176	0.693262	0.693292	0.69415	0.693629	0.694599	0.694102	0.694117	0.693387	0.695973	0.69321	0.69348	0.693358	0.693465	0.693206	0.692993	0.693568
EML1_5	14	0.69331	0.981025	0.694189	0.693201	0.694335	0.69585	0.693965	0.693199	0.69331	0.692963	0.693562	0.693333	0.693489	0.693534	0.694821	0.693472	0.693313	0.694144
EML1_6	14	0.693164	0.659026	0.694839	0.693164	0.695047	0.693242	0.693087	0.69334	0.695146	0.693224	0.693091	0.694503	0.693484	0.693381	0.694178	0.694151	0.692994	0.694241
EML1_7	14	0.693044	0.258827	0.693162	0.693351	0.693132	0.693284	0.693109	0.693053	0.693175	0.693253	0.693044	0.692587	0.693016	0.693596	0.693086	0.693312	0.693335	0.693022
EML5_0	14	0.693249	0.90861	0.693442	0.693347	0.693216	0.693448	0.694295	0.693323	0.693494	0.693381	0.693489	0.693171	0.692945	0.693441	0.693665	0.693249	0.693416	0.693428
EML5_1	14	0.69321	0.812752	0.693795	0.693213	0.693429	0.693344	0.69321	0.693325	0.693648	0.693232	0.693468	0.693095	0.693571	0.693244	0.693056	0.693497	0.693194	0.693262
EML5_2	14	0.693196	0.768745	0.693077	0.693598	0.6934	0.693431	0.693208	0.693075	0.693346	0.693287	0.69323	0.694178	0.69326	0.693383	0.693262	0.693122	0.693196	0.694093
EML5_3	14	0.693189	0.745354	0.693175	0.693644	0.693154	0.693484	0.69399	0.693577	0.693435	0.693207	0.6934	0.693189	0.693547	0.693378	0.693197	0.6932	0.693079	0.69321
EML5_4	14	0.693191	0.752141	0.693521	0.693193	0.693573	0.69341	0.693281	0.693251	0.69328	0.693024	0.694387	0.693128	0.693062	0.693661	0.693414	0.693654	0.693191	0.693239
EML5_5	14	0.693157	0.632563	0.693687	0.693087	0.693157	0.69406	0.693181	0.693339	0.693593	0.692872	0.693272	0.693206	0.69389	0.693357	0.693211	0.6932	0.693584	0.693138
EML5_6	14	0.693225	0.854466	0.693225	0.693257	0.69323	0.69334	0.69386	0.693125	0.693396	0.69331	0.693049	0.693249	0.692967	0.695255	0.693306	0.6933	0.693384	0.693267
ENTPD5_0	14	0.693231	0.868411	0.693047	0.693711	0.693113	0.693695	0.693107	0.693517	0.693482	0.693258	0.693307	0.693336	0.693424	0.693231	0.693359	0.693487	0.693462	0.693348
ENTPD5_1	14	0.693234	0.875774	0.693477	0.69303	0.69386	0.694142	0.693373	0.693451	0.6935	0.69316	0.693656	0.693318	0.693318	0.693234	0.693155	0.693236	0.693277	0.69392
ENTPD5_2	14	0.693059	0.300015	0.693273	0.692949	0.693059	0.693863	0.693254	0.693527	0.693162	0.693174	0.693277	0.692801	0.693545	0.693531	0.692763	0.694863	0.693111	0.693319
ENTPD5_3	14	0.693138	0.561188	0.693902	0.693386	0.693459	0.693826	0.693656	0.693375	0.693099	0.693265	0.693225	0.693281	0.693253	0.69314	0.693138	0.693121	0.693008	0.693295
ENTPD5_4	14	0.693102	0.432788	0.693102	0.693136	0.693335	0.693367	0.693878	0.693449	0.693085	0.69391	0.693436	0.693502	0.693031	0.694061	0.693053	0.693276	0.693497	0.693759
ERH_0	14	0.693205	0.796692	0.693336	0.693227	0.693205	0.693017	0.694779	0.693633	0.695735	0.69355	0.693494	0.693839	0.693867	0.693264	0.692941	0.693934	0.693028	0.696175
ERH_1	14	0.693277	0.952037	0.693258	0.694388	0.694615	0.693549	0.69501	0.695418	0.692862	0.693277	0.693384	0.693696	0.694689	0.693802	0.693305	0.693198	0.693309	0.69379
ESR2_0	14	0.693071	0.333131	0.693547	0.692889	0.693154	0.693711	0.693045	0.693216	0.693993	0.693097	0.693027	0.693071	0.693423	0.693254	0.693123	0.693188	0.693214	0.693278
ESR2_1	14	0.69313	0.531556	0.69326	0.695217	0.692988	0.693175	0.69351	0.693678	0.693188	0.693275	0.69259	0.693113	0.693935	0.693184	0.693366	0.69313	0.693151	0.693512
ESR2_2	14	0.693044	0.258827	0.693044	0.693298	0.693311	0.693153	0.693134	0.693363	0.693263	0.692874	0.693186	0.692945	0.693403	0.69325	0.693303	0.693216	0.693004	0.693705
ESR2_3	14	0.692789	0.00782709	0.692843	0.692767	0.693015	0.692613	0.692878	0.692806	0.693062	0.693248	0.693474	0.69283	0.692492	0.692913	0.692863	0.692789	0.692978	0.693102
ESRRB_0	14	0.692598	0.000136642	0.692668	0.693087	0.692701	0.693238	0.693197	0.693239	0.692816	0.692598	0.693019	0.693172	0.692746	0.692176	0.693113	0.692537	0.692357	0.693629
ESRRB_1	14	0.693037	0.24178	0.694136	0.693689	0.693265	0.693458	0.693037	0.693394	0.693188	0.693565	0.693028	0.692582	0.692733	0.693187	0.693121	0.693062	0.69319	0.693183
ESRRB_2	14	0.693069	0.329162	0.693427	0.693313	0.693016	0.694086	0.693372	0.693559	0.69315	0.692944	0.694021	0.693069	0.693528	0.693186	0.693468	0.693115	0.692579	0.696126
ESRRB_3	14	0.693009	0.181234	0.693009	0.693133	0.693163	0.69343	0.693799	0.694329	0.693586	0.693063	0.693289	0.692893	0.692982	0.693466	0.693195	0.692995	0.693212	0.693801
ESRRB_4	14	0.693238	0.886114	0.693857	0.693015	0.69374	0.694078	0.693238	0.693664	0.693235	0.693268	0.694002	0.693285	0.693262	0.693278	0.693215	0.693241	0.693697	0.693539
ESRRB_5	14	0.693019	0.201868	0.693147	0.693819	0.693113	0.693062	0.693019	0.693289	0.694399	0.693165	0.693708	0.693037	0.692954	0.695403	0.692986	0.692464	0.693088	0.693594
ESRRB_6	14	0.693091	0.396953	0.693481	0.693006	0.693114	0.69338	0.693289	0.69299	0.693435	0.693357	0.693115	0.692351	0.693449	0.693336	0.69333	0.693091	0.693126	0.693143
ESRRB_7	14	0.69319	0.74894	0.692964	0.693592	0.693018	0.693533	0.693404	0.693716	0.693936	0.693762	0.69374	0.69319	0.693497	0.693334	0.693272	0.692942	0.693351	0.693397
ESRRB_8	14	0.693145	0.589739	0.693223	0.69338	0.693061	0.694288	0.693484	0.693555	0.693113	0.693252	0.69371	0.693312	0.693141	0.693331	0.693522	0.693206	0.693145	0.693914
ESRRB_9	14	0.693232	0.871172	0.693397	0.693232	0.695701	0.693703	0.693522	0.69467	0.693688	0.693561	0.693019	0.69321	0.693798	0.693609	0.694057	0.69538	0.693689	0.693132
EVL_0	14	0.693113	0.472376	0.693097	0.693304	0.693087	0.693725	0.693239	0.693113	0.693237	0.693332	0.693192	0.693144	0.693086	0.693638	0.693208	0.701164	0.693564	0.693283
EVL_1	14	0.693099	0.42381	0.693205	0.693287	0.693806	0.694505	0.693318	0.695914	0.692993	0.693228	0.693398	0.693761	0.693099	0.693051	0.693294	0.693192	0.692927	0.693127
EVL_2	14	0.693148	0.598127	0.693044	0.693787	0.693217	0.693038	0.695161	0.694614	0.693148	0.693287	0.693481	0.69316	0.69347	0.693536	0.69404	0.693519	0.693133	0.693254
EVL_3	14	0.693193	0.760402	0.693754	0.693562	0.693565	0.693172	0.693348	0.694367	0.699066	0.693378	0.692773	0.693249	0.693523	0.693584	0.694178	0.693084	0.693193	0.693872
EVL_4	14	0.693246	0.902339	0.693414	0.693572	0.693425	0.693419	0.693408	0.693371	0.694575	0.693839	0.694681	0.693072	0.694017	0.693246	0.693064	0.693305	0.694242	0.693241
EVL_5	14	0.693097	0.416193	0.693717	0.69316	0.693343	0.693136	0.69384	0.693543	0.69259	0.693497	0.692821	0.6943	0.693441	0.693397	0.693163	0.69301	0.693097	0.694702
EXD2_0	14	0.692897	0.0440182	0.692788	0.69314	0.692769	0.693388	0.692986	0.692556	0.693213	0.692925	0.692927	0.693416	0.694153	0.693274	0.692897	0.693364	0.693098	0.693734
EXD2_1	14	0.693008	0.179591	0.693271	0.695581	0.692792	0.693625	0.693427	0.693812	0.693951	0.692807	0.693008	0.693123	0.692669	0.69314	0.694165	0.693077	0.694429	0.694125
EXD2_2	14	0.693406	0.999567	0.69359	0.693416	0.693164	0.693406	0.693819	0.69405	0.693231	0.695014	0.693566	0.693406	0.693297	0.693742	0.693686	0.695522	0.69345	0.694614
EXOC3L4_0	14	0.692863	0.0265591	0.692794	0.694259	0.693063	0.693472	0.693276	0.693153	0.692913	0.692789	0.692976	0.6928	0.692863	0.69326	0.692964	0.693311	0.693214	0.693268
EXOC5_0	14	0.693175	0.697335	0.693279	0.693355	0.693344	0.693632	0.693106	0.693103	0.694068	0.693276	0.693917	0.693614	0.693188	0.693377	0.69316	0.693252	0.693175	0.693996
EXOC5_1	14	0.693291	0.966164	0.693834	0.693192	0.693862	0.693026	0.693403	0.693635	0.693851	0.693227	0.693864	0.693291	0.693933	0.693603	0.694694	0.693678	0.693366	0.693831
EXOC5_2	14	0.693139	0.567594	0.693233	0.693655	0.693139	0.693285	0.693366	0.693426	0.693134	0.693036	0.692999	0.69328	0.693429	0.693705	0.694426	0.693539	0.693524	0.693537
FAM161B_0	14	0.693264	0.934305	0.693264	0.693912	0.693542	0.693431	0.693767	0.693322	0.694183	0.693457	0.693654	0.693534	0.692955	0.693113	0.693238	0.693727	0.693489	0.693294
FAM161B_1	14	0.693201	0.785649	0.693262	0.693201	0.693152	0.693936	0.694117	0.693367	0.693383	0.693655	0.693048	0.693265	0.69333	0.6942	0.693502	0.693202	0.693107	0.693756
FAM177A1_0	14	0.693568	1	0.693595	0.694163	0.693547	0.693274	0.693835	0.693641	0.694275	0.695228	0.695486	0.693658	0.693624	0.69419	0.693163	0.693568	0.694196	0.693784
FAM177A1_1	14	0.693365	0.997247	0.693982	0.693163	0.693529	0.69374	0.693438	0.693455	0.694511	0.693316	0.694526	0.693499	0.693197	0.693453	0.695065	0.693398	0.693646	0.693365
FAM177A1_2	14	0.693378	0.998419	0.693067	0.694004	0.694289	0.694931	0.694339	0.694138	0.693231	0.695011	0.693728	0.693427	0.695551	0.693374	0.693378	0.694415	0.693426	0.694054
FAM181A-AS1_0	14	0.693127	0.523282	0.694671	0.692883	0.695188	0.692895	0.694052	0.693398	0.693464	0.696809	0.693874	0.693968	0.693604	0.693375	0.693175	0.693127	0.693118	0.694028
FAM181A-AS1_1	14	0.693195	0.76693	0.693195	0.693242	0.693396	0.693273	0.693234	0.693038	0.693215	0.693691	0.692945	0.693095	0.693864	0.693259	0.693345	0.693623	0.693445	0.693356
FAM181A_0	14	0.693134	0.54715	0.693134	0.693675	0.693638	0.694078	0.693408	0.693468	0.693126	0.694158	0.69297	0.693148	0.693201	0.693126	0.693486	0.693299	0.693375	0.693347
FAM71D_0	14	0.692249	3.41777e-09	0.692535	0.692457	0.693238	0.692896	0.692339	0.691882	0.693363	0.69253	0.692864	0.692215	0.692249	0.692106	0.693326	0.692768	0.693175	0.692832
FAM71D_1	14	0.692672	0.000755415	0.692463	0.693289	0.692739	0.692734	0.692705	0.69126	0.693173	0.693025	0.693366	0.692751	0.692672	0.693281	0.692407	0.693153	0.69276	0.693602
FAM71D_2	14	0.692434	1.58837e-06	0.692852	0.692819	0.69259	0.691953	0.692919	0.692752	0.69238	0.693032	0.692839	0.692659	0.69245	0.693186	0.692769	0.692434	0.692956	0.691945
FANCM_0	14	0.693457	0.999972	0.697303	0.694033	0.694747	0.693702	0.694362	0.694117	0.693457	0.693086	0.69423	0.693554	0.693577	0.693549	0.693805	0.693176	0.69329	0.69563
FANCM_1	14	0.693319	0.985668	0.694998	0.693352	0.693319	0.694315	0.693264	0.694177	0.693664	0.693122	0.69594	0.693976	0.693894	0.693709	0.694045	0.693597	0.693268	0.694997
FANCM_2	14	0.693406	0.999556	0.693406	0.693323	0.693804	0.694307	0.696023	0.693704	0.693143	0.693812	0.693731	0.694793	0.695842	0.693949	0.69352	0.693469	0.694102	0.693141
FBLN5_0	14	0.692984	0.1364	0.693231	0.693303	0.694913	0.692767	0.693005	0.693407	0.693256	0.692405	0.693193	0.694375	0.695958	0.693648	0.692984	0.693088	0.692819	0.696559
FBLN5_1	14	0.692953	0.0943301	0.692842	0.693071	0.6933	0.692144	0.692879	0.693379	0.694512	0.693238	0.693241	0.693144	0.693027	0.693354	0.693004	0.692953	0.693139	0.693247
FBLN5_2	14	0.69295	0.0906569	0.693921	0.693098	0.693533	0.693486	0.693585	0.694934	0.697414	0.692678	0.692242	0.693376	0.69252	0.693612	0.693454	0.693031	0.69295	0.69325
FBLN5_3	14	0.692984	0.136448	0.693295	0.693345	0.69314	0.693632	0.694324	0.696134	0.692998	0.693062	0.693943	0.69285	0.692711	0.693578	0.692843	0.693807	0.692984	0.693571
FBLN5_4	14	0.693191	0.751908	0.693607	0.693193	0.693341	0.693191	0.695126	0.694172	0.69352	0.693779	0.695455	0.693165	0.694119	0.694459	0.693935	0.693158	0.693044	0.69342
FBXO33_0	14	0.693183	0.725015	0.693132	0.693437	0.693183	0.693906	0.69334	0.694021	0.693312	0.693375	0.693091	0.693249	0.694042	0.693377	0.69317	0.69517	0.693316	0.693729
FBXO33_1	14	0.693155	0.626064	0.69342	0.69376	0.692949	0.69331	0.693706	0.693416	0.693667	0.693258	0.693308	0.693426	0.693127	0.693317	0.693182	0.693146	0.693953	0.693155
FBXO33_2	14	0.693175	0.69769	0.693429	0.693225	0.69336	0.693443	0.693211	0.693515	0.693636	0.693322	0.693076	0.693118	0.693151	0.693891	0.693214	0.693175	0.693308	0.693225
FBXO34_0	14	0.693337	0.992106	0.693673	0.693117	0.694611	0.69397	0.693574	0.693337	0.694727	0.693504	0.693985	0.693554	0.693023	0.693572	0.694531	0.693801	0.693167	0.694076
FBXO34_1	14	0.693163	0.652923	0.693211	0.693157	0.693473	0.693325	0.693163	0.693639	0.694564	0.693575	0.69333	0.69374	0.693808	0.694344	0.693186	0.693106	0.693103	0.693188
FBXO34_2	14	0.693217	0.832173	0.693631	0.693096	0.693428	0.693412	0.693509	0.693516	0.693582	0.69331	0.693179	0.693217	0.69352	0.693328	0.69394	0.693111	0.69325	0.693481
FBXO34_3	14	0.693243	0.896	0.693243	0.694066	0.693685	0.69387	0.69322	0.693732	0.693751	0.693279	0.69409	0.693112	0.693851	0.693505	0.693714	0.693198	0.693271	0.69365
FBXO34_4	14	0.693119	0.491747	0.6932	0.693293	0.693121	0.693052	0.693321	0.693225	0.693119	0.693888	0.693121	0.693111	0.693215	0.693312	0.693141	0.693106	0.693261	0.693151
FCF1_0	14	0.693179	0.710924	0.693338	0.693558	0.694011	0.693482	0.694088	0.693361	0.692115	0.693717	0.693212	0.693105	0.693473	0.698131	0.693228	0.692752	0.693179	0.693277
FERMT2_0	14	0.693181	0.719127	0.693673	0.693682	0.693142	0.693181	0.693361	0.693276	0.695128	0.693583	0.694605	0.694194	0.693568	0.694006	0.693094	0.693137	0.693315	0.693389
FERMT2_1	14	0.693188	0.742425	0.692982	0.693248	0.693305	0.693814	0.693356	0.693116	0.693437	0.69392	0.693066	0.693188	0.693641	0.693431	0.693337	0.694129	0.693872	0.693501
FERMT2_2	14	0.692753	0.00398043	0.692591	0.693254	0.69327	0.692753	0.693703	0.692686	0.693354	0.693368	0.692687	0.693335	0.693539	0.693242	0.693455	0.69365	0.69323	0.693455
FERMT2_3	14	0.69308	0.36145	0.692963	0.693121	0.693414	0.693824	0.693334	0.693512	0.693374	0.69308	0.693207	0.692917	0.693103	0.693485	0.693148	0.693943	0.693053	0.693161
FITM1_0	14	0.693156	0.630127	0.693318	0.692892	0.692774	0.693592	0.693466	0.693269	0.693396	0.693388	0.693244	0.693156	0.692919	0.693399	0.693655	0.693395	0.693404	0.693187
FKBP3_0	14	0.693417	0.999747	0.693006	0.693825	0.693664	0.693883	0.694556	0.693949	0.694972	0.693405	0.693513	0.693339	0.693975	0.693814	0.694765	0.693417	0.69357	0.694304
FLJ22447_0	14	0.692947	0.0872109	0.692947	0.693169	0.69277	0.693079	0.693242	0.69368	0.693684	0.693181	0.692076	0.693991	0.694385	0.693346	0.693245	0.693527	0.692813	0.693638
FLJ22447_1	14	0.692998	0.16094	0.693517	0.694512	0.692998	0.693435	0.693471	0.693117	0.693109	0.693162	0.693296	0.69288	0.693531	0.693319	0.69334	0.692652	0.691774	0.693449
FLJ22447_2	14	0.693026	0.215949	0.693026	0.692546	0.692649	0.69359	0.693274	0.693299	0.693897	0.693069	0.69392	0.6934	0.692627	0.693274	0.694138	0.693453	0.693044	0.693534
FLJ22447_3	14	0.692925	0.0652765	0.693175	0.692663	0.692925	0.693522	0.692967	0.693261	0.693156	0.693166	0.693013	0.692814	0.692565	0.693085	0.693202	0.693116	0.693669	0.693457
FLJ22447_4	14	0.693123	0.506322	0.693234	0.693781	0.692549	0.693655	0.69359	0.693123	0.693889	0.692969	0.693176	0.693306	0.693458	0.694103	0.693192	0.693287	0.693086	0.693261
FLRT2_0	14	0.693137	0.560337	0.693137	0.693377	0.693482	0.693778	0.69398	0.693052	0.693814	0.693149	0.694458	0.692838	0.692858	0.693199	0.693555	0.693397	0.693478	0.693252
FLRT2_1	14	0.693208	0.806954	0.69348	0.693226	0.693208	0.693477	0.693469	0.693457	0.693236	0.693129	0.69315	0.693209	0.693953	0.693329	0.693224	0.693162	0.693237	0.693756
FLRT2_2	14	0.693208	0.808025	0.693013	0.693208	0.693334	0.693406	0.693375	0.693659	0.692974	0.693646	0.69306	0.693624	0.69327	0.693256	0.693279	0.693786	0.693478	0.693634
FLRT2_3	14	0.693236	0.881184	0.693266	0.693309	0.69326	0.694463	0.693276	0.693754	0.694455	0.693236	0.693085	0.693335	0.69325	0.693514	0.693175	0.693075	0.693318	0.696457
FLRT2_4	14	0.693154	0.622219	0.69344	0.693112	0.693695	0.693328	0.693231	0.695438	0.693865	0.693154	0.693485	0.693154	0.6934	0.693186	0.693104	0.694379	0.693293	0.69387
FLRT2_5	14	0.693122	0.504728	0.693046	0.693122	0.692977	0.693208	0.693201	0.693635	0.694198	0.693365	0.693273	0.693054	0.693626	0.693175	0.693396	0.693932	0.693253	0.693631
FLRT2_6	14	0.693266	0.93649	0.693512	0.693442	0.693381	0.693221	0.693299	0.693266	0.693598	0.693305	0.693306	0.693835	0.693368	0.693624	0.693286	0.694189	0.693173	0.693223
FLVCR2_0	14	0.693189	0.746462	0.693189	0.693528	0.693249	0.693379	0.69319	0.69327	0.695968	0.693351	0.69433	0.693581	0.69375	0.693189	0.693273	0.693047	0.693178	0.693531
FLVCR2_1	14	0.693031	0.227369	0.693031	0.692876	0.69416	0.693156	0.69328	0.693069	0.692945	0.693198	0.693378	0.693058	0.693212	0.69326	0.693449	0.693103	0.692761	0.693367
FLVCR2_2	14	0.693116	0.481475	0.693283	0.693083	0.693116	0.693332	0.693177	0.694659	0.693303	0.693338	0.693057	0.693382	0.692966	0.693212	0.693637	0.693237	0.693214	0.693729
FLVCR2_3	14	0.693088	0.385566	0.693342	0.693355	0.693387	0.69342	0.693199	0.693803	0.693528	0.692618	0.693088	0.692899	0.692859	0.693199	0.693363	0.693182	0.693104	0.693567
FOS_0	14	0.693173	0.691281	0.693746	0.693186	0.693714	0.693444	0.694221	0.693494	0.693386	0.693505	0.693571	0.693867	0.69329	0.693124	0.693151	0.693218	0.693161	0.693173
FOXA1_0	14	0.693321	0.986526	0.693163	0.693845	0.693698	0.69323	0.693521	0.693499	0.693498	0.693365	0.692866	0.693638	0.693321	0.694917	0.694542	0.693488	0.69359	0.693331
FOXG1_0	14	0.693047	0.267778	0.693223	0.693161	0.692997	0.693193	0.693313	0.693668	0.692798	0.693047	0.69351	0.69331	0.693216	0.693395	0.692889	0.693583	0.693381	0.693098
FOXN3-AS1_0	14	0.69301	0.18281	0.693017	0.693269	0.693192	0.692789	0.692896	0.693419	0.693363	0.693212	0.693323	0.693363	0.69301	0.693278	0.692911	0.693117	0.693136	0.693021
FOXN3-AS2_0	14	0.693274	0.948506	0.693336	0.693501	0.693915	0.693322	0.693411	0.694134	0.693399	0.693289	0.693053	0.693304	0.693274	0.693525	0.693452	0.69309	0.693332	0.693006
FOXN3_0	14	0.69322	0.840816	0.693258	0.693735	0.693751	0.693322	0.69386	0.69322	0.693409	0.693152	0.693422	0.693487	0.693545	0.693065	0.693282	0.693175	0.693655	0.693532
FOXN3_1	14	0.693152	0.616075	0.693279	0.693098	0.693518	0.693621	0.693497	0.693155	0.693405	0.693671	0.693419	0.693243	0.693099	0.69361	0.693152	0.693136	0.693577	0.693755
FOXN3_10	14	0.69292	0.0607492	0.692962	0.69321	0.693025	0.69244	0.693308	0.693147	0.693992	0.692866	0.692822	0.69292	0.694082	0.693296	0.693457	0.692934	0.693253	0.693624
FOXN3_11	14	0.69286	0.0253405	0.692901	0.693301	0.69286	0.69311	0.692554	0.693141	0.693249	0.692977	0.692284	0.693	0.692898	0.693157	0.69321	0.693103	0.6928	0.693439
FOXN3_12	14	0.69271	0.00168879	0.693999	0.692996	0.693119	0.69339	0.69316	0.693634	0.692328	0.69271	0.693282	0.692632	0.693117	0.693242	0.693158	0.694161	0.693134	0.692367
FOXN3_13	14	0.692559	5.25723e-05	0.691845	0.692559	0.692825	0.692808	0.693432	0.692534	0.69228	0.693528	0.693466	0.693275	0.692962	0.693087	0.693059	0.692983	0.69298	0.692944
FOXN3_14	14	0.693094	0.405522	0.693269	0.694033	0.693208	0.69388	0.693208	0.692703	0.693069	0.693049	0.693684	0.693281	0.693856	0.693306	0.693113	0.693185	0.693094	0.693173
FOXN3_15	14	0.693185	0.734452	0.693577	0.693315	0.693276	0.69365	0.69335	0.693977	0.693797	0.69338	0.69458	0.69361	0.69316	0.693185	0.692866	0.693207	0.693918	0.693103
FOXN3_16	14	0.693194	0.761713	0.694807	0.693723	0.693235	0.693656	0.694253	0.693064	0.693595	0.695022	0.694356	0.693003	0.694024	0.693305	0.693185	0.695515	0.693194	0.69338
FOXN3_17	14	0.693272	0.945507	0.693045	0.693352	0.693534	0.694187	0.693272	0.693094	0.693478	0.693243	0.694834	0.693281	0.693328	0.69342	0.693953	0.693761	0.693296	0.693963
FOXN3_18	14	0.693145	0.587141	0.692186	0.693149	0.693577	0.693845	0.693467	0.692266	0.693297	0.693155	0.693386	0.693145	0.693383	0.6932	0.693729	0.693104	0.693175	0.695031
FOXN3_19	14	0.693058	0.297598	0.692959	0.69341	0.693058	0.69322	0.693082	0.694554	0.695258	0.693065	0.692782	0.693259	0.693043	0.693182	0.693173	0.6935	0.693212	0.693121
FOXN3_2	14	0.693183	0.727427	0.694354	0.693272	0.693231	0.693895	0.693359	0.693236	0.692668	0.693451	0.69268	0.693134	0.693289	0.693344	0.693183	0.693558	0.694229	0.694095
FOXN3_20	14	0.693024	0.211062	0.69296	0.693375	0.693024	0.693277	0.693479	0.695538	0.693847	0.69299	0.693376	0.692865	0.693392	0.693311	0.693024	0.693132	0.693215	0.693418
FOXN3_21	14	0.693171	0.684264	0.693513	0.693101	0.693342	0.693649	0.693617	0.693397	0.693331	0.693156	0.69646	0.693194	0.69333	0.693179	0.693171	0.69326	0.693466	0.693153
FOXN3_22	14	0.693199	0.7783	0.693293	0.693216	0.693199	0.693522	0.69433	0.693369	0.693626	0.693164	0.693537	0.693037	0.693827	0.693233	0.693262	0.693151	0.693341	0.693239
FOXN3_23	14	0.69319	0.748807	0.693232	0.693312	0.69319	0.693314	0.693419	0.693165	0.693243	0.693456	0.693218	0.692704	0.693422	0.693439	0.693175	0.694021	0.693571	0.693284
FOXN3_24	14	0.693166	0.664963	0.693275	0.693619	0.693391	0.693307	0.693669	0.693133	0.693124	0.693152	0.693166	0.693167	0.693745	0.694445	0.69325	0.693609	0.693473	0.693369
FOXN3_3	14	0.693185	0.732231	0.693216	0.693173	0.693663	0.693779	0.693371	0.693328	0.693481	0.693185	0.69418	0.693365	0.693264	0.693214	0.693364	0.693145	0.693473	0.69254
FOXN3_4	14	0.693233	0.873781	0.694233	0.693233	0.693246	0.693534	0.69327	0.69317	0.693723	0.693353	0.69427	0.693076	0.693376	0.693215	0.694298	0.6935	0.693877	0.693537
FOXN3_5	14	0.693181	0.719266	0.693388	0.693163	0.694434	0.69365	0.693903	0.693181	0.693411	0.693274	0.695645	0.693361	0.693388	0.69371	0.693198	0.693114	0.693167	0.693488
FOXN3_6	14	0.693123	0.506539	0.693372	0.693076	0.693191	0.69427	0.693089	0.69392	0.693123	0.692905	0.693244	0.693205	0.693419	0.693524	0.693199	0.693309	0.693424	0.693482
FOXN3_7	14	0.693023	0.209182	0.693353	0.693867	0.693147	0.69332	0.693167	0.693245	0.694619	0.693183	0.692935	0.693048	0.693023	0.693068	0.692894	0.69307	0.693301	0.69283
FOXN3_8	14	0.693252	0.913411	0.693341	0.693832	0.693252	0.693168	0.693485	0.693376	0.693467	0.692945	0.69371	0.693317	0.693374	0.693365	0.693186	0.693619	0.693509	0.693776
FOXN3_9	14	0.692999	0.162129	0.693477	0.693135	0.693076	0.693489	0.692926	0.693407	0.693953	0.693263	0.693282	0.692999	0.692921	0.693198	0.69302	0.69314	0.693116	0.69274
FRMD6-AS1_0	14	0.692885	0.0373824	0.692939	0.692988	0.693035	0.692996	0.69385	0.693243	0.69282	0.693319	0.693293	0.692885	0.692789	0.693616	0.693182	0.693231	0.693061	0.692606
FRMD6-AS2_0	14	0.693078	0.353706	0.693347	0.693096	0.6931	0.693661	0.693799	0.693158	0.695889	0.692538	0.693024	0.693193	0.69337	0.692859	0.693106	0.693078	0.693162	0.693565
FRMD6-AS2_1	14	0.692863	0.0265879	0.693113	0.69311	0.692941	0.693413	0.692831	0.693158	0.693894	0.692863	0.692809	0.693024	0.692622	0.693161	0.693022	0.692982	0.693208	0.693101
FRMD6-AS2_2	14	0.693048	0.269853	0.69296	0.692613	0.69314	0.693142	0.693211	0.693032	0.693251	0.693316	0.693343	0.693056	0.693166	0.693245	0.693048	0.693454	0.69313	0.694268
FRMD6-AS2_3	14	0.693243	0.896313	0.693552	0.694767	0.6936	0.69376	0.693413	0.693195	0.693243	0.693385	0.693078	0.693646	0.692936	0.693583	0.693251	0.696437	0.695387	0.693422
FRMD6-AS2_4	14	0.693053	0.283463	0.692913	0.693215	0.693399	0.693124	0.693721	0.692927	0.693198	0.693365	0.693897	0.693075	0.693055	0.693267	0.693037	0.693243	0.693053	0.693572
FRMD6_0	14	0.693013	0.188706	0.693121	0.693227	0.693247	0.69365	0.69277	0.693373	0.693071	0.693017	0.693068	0.693277	0.693583	0.693348	0.692525	0.693353	0.692776	0.693013
FRMD6_1	14	0.69306	0.302922	0.69306	0.693512	0.693071	0.69355	0.692989	0.693212	0.693744	0.693045	0.693319	0.693278	0.693417	0.693269	0.693004	0.693294	0.693537	0.693348
FRMD6_2	14	0.693183	0.727772	0.693529	0.693163	0.693278	0.693208	0.693266	0.693183	0.694257	0.693495	0.693265	0.692436	0.692682	0.693344	0.693268	0.693244	0.693351	0.694193
FRMD6_3	14	0.69309	0.392052	0.692925	0.69309	0.693339	0.693672	0.693989	0.693107	0.694172	0.69333	0.694685	0.693119	0.692925	0.693368	0.692786	0.693476	0.693273	0.693695
FRMD6_4	14	0.693154	0.620517	0.693525	0.693178	0.69277	0.693154	0.693779	0.693192	0.693573	0.693334	0.693746	0.693211	0.692937	0.694316	0.693361	0.693131	0.693328	0.693313
FSCB_0	14	0.693103	0.435869	0.693146	0.693103	0.693388	0.692923	0.693245	0.693441	0.693197	0.693125	0.693051	0.693143	0.693061	0.694142	0.693387	0.693177	0.693168	0.693249
FUT8-AS1_0	14	0.693176	0.699819	0.693142	0.693421	0.693451	0.693486	0.693264	0.692996	0.694643	0.694002	0.693176	0.693053	0.693182	0.693695	0.693769	0.693267	0.693549	0.693238
FUT8_0	14	0.693175	0.699606	0.69358	0.693732	0.694615	0.693863	0.693546	0.693767	0.693583	0.69314	0.693521	0.694928	0.693097	0.693393	0.693253	0.693175	0.692996	0.694362
FUT8_1	14	0.693274	0.948122	0.693649	0.694208	0.69325	0.69386	0.694091	0.6935	0.696628	0.694206	0.694154	0.69304	0.693295	0.693274	0.693119	0.693539	0.693343	0.693349
FUT8_10	14	0.69324	0.890353	0.693788	0.693572	0.693097	0.693416	0.694142	0.693517	0.694501	0.693324	0.693235	0.693746	0.693792	0.693258	0.69324	0.693165	0.693505	0.694063
FUT8_11	14	0.693264	0.933617	0.694143	0.693354	0.693147	0.693916	0.693529	0.693508	0.693868	0.693433	0.693407	0.69342	0.692962	0.693264	0.692898	0.693372	0.693386	0.693328
FUT8_12	14	0.693316	0.983969	0.693211	0.693087	0.69339	0.693767	0.693226	0.693752	0.693855	0.693373	0.694269	0.693327	0.693389	0.693913	0.693387	0.693316	0.693415	0.694222
FUT8_13	14	0.69323	0.865859	0.693796	0.693234	0.69335	0.694147	0.693122	0.693559	0.694052	0.69323	0.693812	0.693293	0.693862	0.693363	0.693405	0.693033	0.693167	0.693609
FUT8_14	14	0.693311	0.981395	0.693053	0.693323	0.693353	0.693756	0.694007	0.693284	0.693659	0.693014	0.6946	0.693407	0.693311	0.693678	0.694448	0.693751	0.693322	0.693447
FUT8_15	14	0.693159	0.638238	0.693079	0.693474	0.693159	0.693276	0.693226	0.69322	0.693734	0.693387	0.693101	0.693389	0.693127	0.693441	0.693409	0.693176	0.693322	0.693222
FUT8_2	14	0.693241	0.8919	0.69366	0.694337	0.693415	0.693903	0.693232	0.693774	0.693514	0.693432	0.693425	0.69318	0.693666	0.693509	0.693173	0.694263	0.693241	0.693433
FUT8_3	14	0.693449	0.999955	0.693617	0.693691	0.693211	0.693704	0.693257	0.693611	0.693805	0.693449	0.694633	0.69366	0.693532	0.693519	0.693157	0.694094	0.694149	0.693636
FUT8_4	14	0.693173	0.690924	0.693662	0.693221	0.693241	0.693369	0.694043	0.694276	0.69462	0.693356	0.693056	0.693528	0.693188	0.693071	0.693173	0.693232	0.692503	0.693586
FUT8_5	14	0.69319	0.750943	0.693484	0.69332	0.693144	0.6936	0.693461	0.69403	0.693536	0.693692	0.693173	0.694455	0.693757	0.693214	0.69319	0.693074	0.693374	0.694485
FUT8_6	14	0.693153	0.616445	0.693436	0.693172	0.693866	0.694014	0.693451	0.693532	0.694652	0.693141	0.693337	0.693461	0.693048	0.693217	0.693063	0.693153	0.69368	0.693586
FUT8_7	14	0.693227	0.859917	0.694022	0.693125	0.693556	0.693758	0.693506	0.694129	0.694904	0.69356	0.694384	0.693769	0.693101	0.693334	0.693214	0.693227	0.693755	0.693424
FUT8_8	14	0.693379	0.998468	0.6938	0.693212	0.693994	0.694156	0.693556	0.693661	0.693394	0.69342	0.693765	0.693426	0.693379	0.694228	0.693111	0.693546	0.693277	0.693849
FUT8_9	14	0.69336	0.996652	0.693663	0.693191	0.693424	0.694066	0.693568	0.693577	0.69565	0.692933	0.694267	0.693561	0.693535	0.694684	0.693474	0.693148	0.69336	0.6938
G2E3_0	14	0.692972	0.119008	0.693562	0.692931	0.693032	0.693353	0.693329	0.692816	0.693646	0.693214	0.692931	0.693107	0.692972	0.693281	0.693062	0.693527	0.693071	0.693118
G2E3_1	14	0.693167	0.668959	0.693294	0.693278	0.693178	0.694387	0.693113	0.693172	0.693809	0.693195	0.693189	0.693087	0.693167	0.693979	0.693046	0.69389	0.693262	0.693653
G2E3_2	14	0.693111	0.462955	0.693396	0.692872	0.693162	0.693351	0.693245	0.693164	0.693887	0.693467	0.69367	0.693034	0.693326	0.69347	0.693245	0.692978	0.693111	0.693233
G2E3_3	14	0.693222	0.846395	0.693438	0.693374	0.69351	0.692949	0.693307	0.69331	0.693583	0.693445	0.693222	0.693245	0.69375	0.693288	0.693342	0.693215	0.693368	0.693113
GALC_0	14	0.692898	0.0446796	0.692796	0.693116	0.693008	0.693315	0.692898	0.693056	0.693102	0.693009	0.694499	0.692816	0.693077	0.693427	0.693739	0.692924	0.692885	0.693502
GALC_1	14	0.693017	0.197778	0.693111	0.693191	0.693163	0.693317	0.693252	0.693934	0.693551	0.69261	0.693975	0.693319	0.693017	0.693187	0.693405	0.693015	0.692972	0.69357
GALC_2	14	0.693058	0.29627	0.693345	0.693423	0.693058	0.694388	0.692925	0.693361	0.693704	0.693032	0.693291	0.693117	0.693043	0.693188	0.693121	0.69339	0.693578	0.693204
GALC_3	14	0.693079	0.359583	0.693416	0.692963	0.693071	0.693367	0.693079	0.693439	0.693093	0.693539	0.695225	0.693137	0.692996	0.693233	0.69335	0.693124	0.693433	0.695616
GALC_4	14	0.692985	0.137815	0.693638	0.693766	0.693311	0.693158	0.692955	0.692824	0.692986	0.693206	0.693408	0.692985	0.69277	0.693041	0.693207	0.693261	0.6931	0.694493
GALC_5	14	0.692997	0.157554	0.694106	0.693195	0.693141	0.693598	0.693357	0.69322	0.692811	0.69311	0.693691	0.693014	0.69328	0.692871	0.694103	0.692997	0.692941	0.694222
GALC_6	14	0.693173	0.692173	0.693395	0.693169	0.693328	0.69327	0.693173	0.693217	0.694274	0.693471	0.693598	0.693464	0.692584	0.693541	0.693247	0.693236	0.692975	0.693318
GALNT16_0	14	0.693278	0.952592	0.693166	0.693322	0.693541	0.693558	0.693745	0.693696	0.693511	0.693453	0.694177	0.693278	0.693604	0.693271	0.693431	0.693641	0.69327	0.693827
GALNT16_1	14	0.69321	0.812752	0.693265	0.69321	0.693822	0.693733	0.693146	0.69345	0.693883	0.692902	0.694087	0.6938	0.693389	0.692918	0.693562	0.694757	0.693261	0.693336
GALNT16_2	14	0.693202	0.787305	0.693352	0.693202	0.693457	0.692708	0.693298	0.694276	0.693256	0.693651	0.69378	0.693529	0.693006	0.693685	0.693318	0.692895	0.693207	0.693945
GALNT16_3	14	0.69314	0.569336	0.693227	0.693414	0.693347	0.693571	0.693252	0.693595	0.693427	0.69314	0.695523	0.693121	0.694024	0.693143	0.693049	0.693069	0.693158	0.693584
GALNT16_4	14	0.69318	0.716133	0.693124	0.69409	0.69355	0.693522	0.693666	0.69328	0.693539	0.693115	0.69318	0.693721	0.693365	0.693223	0.693323	0.693246	0.693288	0.692878
GALNT16_5	14	0.693154	0.621997	0.693382	0.69318	0.692936	0.693154	0.693339	0.693285	0.693544	0.693195	0.693059	0.693174	0.693938	0.693231	0.693153	0.693161	0.693449	0.693511
GALNT16_6	14	0.693195	0.764654	0.693505	0.693195	0.693302	0.693532	0.693221	0.693638	0.692768	0.693498	0.693138	0.69365	0.6937	0.69398	0.693248	0.696045	0.693066	0.693224
GCH1_0	14	0.69311	0.460497	0.69311	0.693113	0.6932	0.693765	0.693574	0.693068	0.693173	0.693471	0.694594	0.693067	0.693039	0.693369	0.693349	0.693378	0.693369	0.693653
GCH1_1	14	0.693166	0.665109	0.693166	0.69307	0.693326	0.693426	0.693208	0.69323	0.693216	0.693266	0.693442	0.693323	0.693135	0.693181	0.693259	0.693217	0.693057	0.693247
GCH1_2	14	0.693059	0.300406	0.693446	0.692481	0.693621	0.693301	0.693187	0.692983	0.693261	0.693256	0.692797	0.693176	0.693449	0.693378	0.693182	0.693059	0.693106	0.693951
GCH1_3	14	0.693062	0.307795	0.693279	0.69316	0.693036	0.693218	0.69337	0.693037	0.694279	0.693195	0.69309	0.692985	0.693062	0.693276	0.69312	0.693151	0.693864	0.693683
GCH1_4	14	0.693028	0.221709	0.692944	0.693259	0.693242	0.69332	0.693221	0.693028	0.693533	0.69291	0.693135	0.692894	0.693212	0.693315	0.693476	0.693133	0.69313	0.6934
GEMIN2_0	14	0.692966	0.110566	0.693236	0.693158	0.693286	0.693674	0.69322	0.693249	0.693449	0.692892	0.692946	0.692966	0.693253	0.693104	0.693225	0.692926	0.693232	0.69321
GEMIN2_1	14	0.692953	0.0935626	0.693121	0.693042	0.692953	0.693161	0.693204	0.693098	0.692775	0.69244	0.69327	0.69369	0.692869	0.6933	0.693517	0.693404	0.693442	0.693418
GLRX5_0	14	0.693114	0.474042	0.693321	0.694174	0.693253	0.693407	0.69303	0.693451	0.69336	0.693176	0.69338	0.693114	0.693066	0.693356	0.693132	0.693354	0.693295	0.69311
GLRX5_1	14	0.692984	0.137083	0.69362	0.693149	0.693143	0.69365	0.692984	0.693246	0.692858	0.693207	0.693633	0.693264	0.693608	0.693556	0.693827	0.692772	0.692927	0.695498
GMFB_0	14	0.693021	0.205373	0.693021	0.693104	0.693134	0.693092	0.693972	0.693548	0.692859	0.69313	0.693723	0.692985	0.693186	0.693787	0.693171	0.692937	0.693137	0.69311
GMPR2_0	14	0.693129	0.529503	0.693299	0.693137	0.693159	0.694509	0.692813	0.696139	0.693082	0.693343	0.693312	0.693501	0.69354	0.693941	0.693267	0.693129	0.692991	0.693246
GNG2_0	14	0.693048	0.268296	0.693336	0.69406	0.693102	0.69297	0.693013	0.692764	0.693457	0.693118	0.693233	0.693048	0.693551	0.693268	0.695091	0.69328	0.693812	0.693149
GNG2_1	14	0.693128	0.526097	0.693541	0.693128	0.693202	0.69346	0.693201	0.692945	0.693456	0.693235	0.69334	0.693035	0.693464	0.693815	0.693238	0.693143	0.69312	0.693654
GNG2_2	14	0.692995	0.154222	0.693187	0.693182	0.692778	0.693333	0.693015	0.692995	0.693446	0.693315	0.694283	0.69315	0.692848	0.693331	0.694156	0.693053	0.6928	0.693468
GNG2_3	14	0.693301	0.975175	0.69373	0.693353	0.69375	0.693605	0.694615	0.693301	0.693243	0.694452	0.695013	0.693285	0.693688	0.693223	0.694441	0.693656	0.693543	0.693318
GNG2_4	14	0.693128	0.525219	0.693196	0.695311	0.693375	0.69309	0.693099	0.693186	0.693605	0.693179	0.693647	0.693306	0.693053	0.693764	0.69337	0.693128	0.693134	0.693328
GNG2_5	14	0.693729	1	0.694699	0.693859	0.69427	0.693945	0.693729	0.693474	0.694905	0.693327	0.694832	0.694036	0.694545	0.694233	0.693584	0.694255	0.693933	0.695052
GNG2_6	14	0.693473	0.999989	0.693409	0.694095	0.693476	0.694424	0.693746	0.694436	0.695488	0.694199	0.693953	0.693336	0.693743	0.693473	0.694279	0.69379	0.693143	0.694363
GNG2_7	14	0.693133	0.543096	0.694094	0.693155	0.693299	0.693031	0.693705	0.693133	0.694237	0.693486	0.693035	0.693413	0.693188	0.692909	0.693319	0.69321	0.693651	0.694349
GNPNAT1_0	14	0.693047	0.265894	0.692795	0.693635	0.693062	0.693439	0.693047	0.693643	0.693394	0.693118	0.692916	0.691965	0.693176	0.694506	0.693213	0.69338	0.693424	0.693279
GOLGA5_0	14	0.692291	1.51551e-08	0.692291	0.692777	0.692922	0.691771	0.692628	0.692386	0.6921	0.692843	0.692312	0.692956	0.692715	0.693071	0.693087	0.692865	0.692257	0.692692
GOLGA5_1	14	0.692143	5.68823e-11	0.692955	0.693056	0.692143	0.693025	0.693246	0.692066	0.693392	0.692938	0.691598	0.693176	0.693343	0.693511	0.691846	0.692762	0.692342	0.692183
GOLGA5_2	14	0.692137	4.56207e-11	0.692302	0.692777	0.692877	0.692247	0.692044	0.691632	0.69289	0.69296	0.693	0.692791	0.692137	0.693272	0.692681	0.692479	0.691987	0.692674
GOLGA5_3	14	0.692495	9.3256e-06	0.693008	0.692889	0.692489	0.693045	0.692842	0.691237	0.693294	0.692962	0.69253	0.691173	0.693114	0.693108	0.693019	0.692734	0.692495	0.692726
GPATCH2L_0	14	0.693062	0.308163	0.693163	0.693171	0.693181	0.693433	0.693282	0.692878	0.694575	0.693086	0.693732	0.693229	0.692924	0.693448	0.693062	0.693363	0.693011	0.693122
GPATCH2L_1	14	0.69313	0.532436	0.692974	0.693173	0.693359	0.693419	0.693182	0.693231	0.694107	0.693162	0.693033	0.693341	0.693128	0.693387	0.693322	0.694223	0.693475	0.69313
GPATCH2L_2	14	0.69316	0.642653	0.693255	0.693106	0.693296	0.693383	0.693226	0.6948	0.693349	0.69316	0.693064	0.693261	0.693266	0.693246	0.695031	0.693874	0.693053	0.693483
GPATCH2L_3	14	0.693053	0.282524	0.693243	0.692927	0.693149	0.693706	0.693308	0.693053	0.693785	0.693515	0.693034	0.693311	0.693248	0.694312	0.693129	0.69294	0.6938	0.693177
GPHB5_0	14	0.693143	0.581945	0.693986	0.693209	0.693506	0.693516	0.693023	0.693348	0.693558	0.693214	0.693313	0.693125	0.693646	0.693187	0.69308	0.693143	0.69315	0.693215
GPHB5_1	14	0.69321	0.811723	0.693242	0.693291	0.693371	0.693976	0.693486	0.693379	0.693162	0.69321	0.693021	0.693359	0.693264	0.693587	0.693241	0.693618	0.6931	0.693734
GPHN_0	14	0.692616	0.000212854	0.692972	0.693082	0.692541	0.692615	0.692631	0.692974	0.693018	0.692616	0.693589	0.69296	0.692439	0.693222	0.693094	0.69275	0.693508	0.693469
GPHN_1	14	0.692873	0.0310407	0.692968	0.693091	0.693177	0.693138	0.692963	0.69299	0.693446	0.692849	0.692776	0.693073	0.692873	0.693202	0.692899	0.693017	0.692639	0.693415
GPHN_10	14	0.692833	0.0165036	0.693435	0.693103	0.693311	0.69288	0.693755	0.692914	0.693375	0.693208	0.692657	0.693018	0.69296	0.692833	0.692596	0.692627	0.693151	0.693184
GPHN_11	14	0.692856	0.0237799	0.692952	0.692645	0.692856	0.693161	0.692906	0.693543	0.693028	0.693212	0.69339	0.692779	0.69327	0.693277	0.693088	0.692659	0.693117	0.693205
GPHN_12	14	0.693032	0.229689	0.693032	0.692813	0.693187	0.693612	0.692778	0.693519	0.693082	0.693135	0.694002	0.693089	0.693188	0.693122	0.693211	0.693089	0.693151	0.692987
GPHN_13	14	0.692908	0.0515932	0.693164	0.692987	0.693248	0.693296	0.692882	0.692938	0.692927	0.693399	0.692644	0.693222	0.693433	0.693357	0.693118	0.692701	0.692908	0.69321
GPHN_14	14	0.693053	0.282256	0.693053	0.693177	0.693172	0.693322	0.69316	0.692854	0.694995	0.693365	0.693442	0.692963	0.693065	0.693264	0.692902	0.693242	0.693422	0.693226
GPHN_15	14	0.692834	0.0168732	0.693498	0.693178	0.692541	0.692528	0.692667	0.693565	0.693046	0.693678	0.693898	0.693036	0.692834	0.693272	0.693133	0.693103	0.693569	0.693204
GPHN_16	14	0.693007	0.176376	0.693151	0.693145	0.693246	0.693521	0.693121	0.693039	0.692947	0.693348	0.693278	0.693975	0.692995	0.693219	0.693099	0.69307	0.693007	0.692961
GPHN_17	14	0.692769	0.005412	0.693053	0.692772	0.692702	0.69321	0.69295	0.692901	0.693214	0.693318	0.69256	0.692706	0.693512	0.693076	0.692933	0.692769	0.693005	0.693866
GPHN_18	14	0.692815	0.0121514	0.692331	0.693284	0.693033	0.693825	0.693109	0.693226	0.692816	0.69279	0.692983	0.693116	0.692822	0.693021	0.693222	0.69324	0.692132	0.692815
GPHN_19	14	0.692343	8.86115e-08	0.692785	0.691885	0.692284	0.692844	0.692423	0.692732	0.692486	0.692909	0.692343	0.692804	0.69231	0.69286	0.692359	0.692993	0.692992	0.693127
GPHN_2	14	0.692905	0.0496739	0.692802	0.692971	0.693255	0.693237	0.693138	0.693355	0.69441	0.693064	0.693702	0.69311	0.692726	0.692756	0.692905	0.693602	0.692925	0.692989
GPHN_20	14	0.692725	0.0023094	0.69305	0.693053	0.692598	0.692098	0.692959	0.693064	0.692978	0.692927	0.693186	0.692808	0.693076	0.69302	0.692725	0.692552	0.692926	0.692896
GPHN_21	14	0.692278	9.50012e-09	0.692084	0.693011	0.692678	0.69268	0.69223	0.693373	0.693226	0.693006	0.693328	0.692269	0.692558	0.692278	0.692948	0.692691	0.692964	0.694212
GPHN_22	14	0.692508	1.33413e-05	0.692827	0.692153	0.692206	0.692508	0.692855	0.693245	0.693064	0.692911	0.693148	0.692911	0.692666	0.692353	0.694242	0.692657	0.692591	0.692873
GPHN_23	14	0.692703	0.00146015	0.692509	0.692985	0.693317	0.693069	0.692828	0.692181	0.693005	0.69292	0.692898	0.692806	0.693043	0.692965	0.69315	0.692173	0.693017	0.692703
GPHN_24	14	0.692487	7.45686e-06	0.692345	0.693069	0.693112	0.692554	0.69324	0.693095	0.692155	0.693051	0.693242	0.693126	0.693342	0.692997	0.692761	0.692487	0.692452	0.693552
GPHN_25	14	0.692676	0.000825918	0.692887	0.692798	0.692723	0.693213	0.693025	0.692676	0.693269	0.693153	0.693662	0.692763	0.69232	0.693	0.692569	0.692733	0.692435	0.693021
GPHN_26	14	0.692631	0.000301999	0.69311	0.692862	0.692815	0.692909	0.692466	0.693335	0.692851	0.693609	0.692877	0.693067	0.692519	0.692638	0.694681	0.692472	0.693136	0.692631
GPHN_27	14	0.692185	3.07939e-10	0.691792	0.693218	0.692093	0.69261	0.692722	0.692935	0.693459	0.692854	0.692976	0.692986	0.692906	0.692028	0.693849	0.692185	0.69262	0.692718
GPHN_28	14	0.692549	4.05945e-05	0.692795	0.692875	0.69292	0.692587	0.693019	0.692176	0.69283	0.692925	0.692389	0.692549	0.692892	0.692924	0.692105	0.694916	0.69296	0.693488
GPHN_29	14	0.692832	0.0162478	0.693143	0.693246	0.693165	0.692832	0.692487	0.692967	0.692073	0.69324	0.694957	0.692846	0.692878	0.692961	0.692936	0.692647	0.693246	0.693594
GPHN_3	14	0.692775	0.00598778	0.693064	0.693001	0.692775	0.692927	0.692843	0.692997	0.692795	0.693649	0.692311	0.692659	0.69269	0.693051	0.692801	0.693847	0.692786	0.693684
GPHN_30	14	0.692362	1.66852e-07	0.692985	0.693116	0.692575	0.693829	0.693086	0.692269	0.692463	0.691708	0.692211	0.69299	0.692731	0.693437	0.692892	0.692362	0.692871	0.692719
GPHN_31	14	0.692601	0.000148163	0.692601	0.692963	0.69322	0.69319	0.692739	0.693186	0.693238	0.692894	0.692964	0.693221	0.692555	0.69321	0.692587	0.692204	0.693306	0.693306
GPHN_32	14	0.692647	0.000437369	0.692521	0.69277	0.692836	0.692662	0.693342	0.692911	0.69309	0.693355	0.692936	0.692528	0.693076	0.693016	0.692662	0.692647	0.692552	0.693179
GPHN_33	14	0.692131	3.5989e-11	0.692159	0.692945	0.693118	0.692668	0.692131	0.692011	0.692769	0.692871	0.692621	0.692704	0.692109	0.692716	0.69384	0.692046	0.6928	0.692765
GPHN_34	14	0.692133	3.82537e-11	0.692095	0.692868	0.692793	0.692735	0.693234	0.69212	0.693213	0.693072	0.695043	0.69213	0.692781	0.692133	0.693357	0.692355	0.692551	0.69299
GPHN_35	14	0.692617	0.000217962	0.691761	0.693017	0.692699	0.692534	0.693212	0.692617	0.69333	0.692682	0.692783	0.692776	0.693292	0.69304	0.693214	0.692858	0.692541	0.692708
GPHN_36	14	0.69242	1.03934e-06	0.69289	0.692592	0.692781	0.692893	0.69242	0.692328	0.692759	0.691937	0.692684	0.692319	0.692463	0.693098	0.692568	0.693736	0.693296	0.693221
GPHN_37	14	0.692655	0.000529189	0.692708	0.693315	0.693021	0.692241	0.692741	0.691851	0.692732	0.693358	0.693905	0.692823	0.692456	0.692922	0.692909	0.692674	0.693207	0.692655
GPHN_38	14	0.692531	2.48e-05	0.69265	0.693104	0.692394	0.692833	0.692531	0.692572	0.693669	0.692407	0.693586	0.692761	0.693186	0.693121	0.692751	0.6925	0.692701	0.692889
GPHN_39	14	0.692596	0.000131958	0.692187	0.693083	0.692784	0.693175	0.692793	0.692992	0.693044	0.693258	0.692992	0.692771	0.693136	0.693511	0.692593	0.692565	0.692596	0.69373
GPHN_4	14	0.692846	0.0203731	0.693263	0.693067	0.692763	0.693305	0.692881	0.693098	0.69293	0.693369	0.693083	0.693207	0.693213	0.692551	0.69297	0.693135	0.69282	0.692846
GPHN_40	14	0.692338	7.64495e-08	0.6935	0.692132	0.6928	0.692255	0.69273	0.693013	0.693277	0.693404	0.693675	0.692963	0.692338	0.693428	0.692134	0.692986	0.692811	0.692628
GPHN_41	14	0.692437	1.72756e-06	0.692415	0.692811	0.692684	0.692351	0.692927	0.693273	0.693919	0.692882	0.694109	0.692846	0.692262	0.692437	0.692767	0.6948	0.692445	0.693652
GPHN_42	14	0.692749	0.00366635	0.693001	0.692909	0.692851	0.693415	0.693252	0.69305	0.693236	0.691764	0.692777	0.692754	0.692498	0.693378	0.692563	0.692749	0.693217	0.693544
GPHN_43	14	0.692684	0.00098643	0.69304	0.693168	0.692912	0.693409	0.69317	0.693071	0.693177	0.695232	0.6929	0.692382	0.692852	0.692072	0.692684	0.693047	0.69316	0.6926
GPHN_5	14	0.692653	0.000503722	0.692952	0.692827	0.692107	0.692102	0.692877	0.692833	0.693509	0.69288	0.692513	0.693078	0.69338	0.692653	0.692934	0.69299	0.692964	0.69311
GPHN_6	14	0.692782	0.00685901	0.69333	0.693016	0.693128	0.693184	0.692526	0.693068	0.692874	0.693234	0.693754	0.692782	0.692399	0.693267	0.693685	0.692506	0.693146	0.693484
GPHN_7	14	0.692675	0.000822342	0.692502	0.693088	0.693006	0.692675	0.692824	0.693047	0.693393	0.692844	0.692195	0.692932	0.693133	0.693145	0.693318	0.693185	0.693242	0.692497
GPHN_8	14	0.692913	0.0552044	0.692913	0.692645	0.69312	0.693426	0.693363	0.692774	0.693552	0.693396	0.694033	0.692903	0.693473	0.693325	0.693032	0.692914	0.693164	0.693082
GPHN_9	14	0.692794	0.00847347	0.69294	0.693043	0.693281	0.692672	0.693235	0.692978	0.692789	0.692854	0.6933	0.692965	0.693152	0.693226	0.692286	0.692794	0.692917	0.693678
GPR132_0	14	0.693135	0.551209	0.693463	0.693285	0.693333	0.69324	0.693809	0.693417	0.693147	0.693679	0.693036	0.693092	0.693092	0.694025	0.693841	0.693135	0.693209	0.69352
GPR135_0	14	0.692721	0.00213968	0.692893	0.692631	0.692986	0.693752	0.692674	0.693481	0.693044	0.693446	0.694205	0.693031	0.693317	0.693296	0.692689	0.692721	0.693037	0.692755
GPR137C_0	14	0.693152	0.616075	0.693281	0.693139	0.693311	0.69337	0.693224	0.693751	0.694052	0.692954	0.693334	0.693229	0.69368	0.693307	0.693065	0.69325	0.693152	0.694212
GPR137C_1	14	0.693001	0.164856	0.693655	0.693136	0.692873	0.694472	0.693385	0.693067	0.693495	0.692741	0.693774	0.693683	0.692485	0.693236	0.693194	0.693372	0.693001	0.6935
GPR137C_2	14	0.692822	0.0138521	0.692822	0.693149	0.693737	0.693345	0.692823	0.693317	0.693985	0.692516	0.69589	0.692772	0.694193	0.693383	0.693154	0.69429	0.692655	0.693001
GPR137C_3	14	0.69314	0.570447	0.693176	0.69314	0.693629	0.693383	0.693496	0.694154	0.694624	0.693509	0.693705	0.692664	0.693329	0.693258	0.693112	0.693245	0.692647	0.693205
GPR137C_4	14	0.69305	0.273771	0.693839	0.693312	0.693128	0.693227	0.693178	0.693238	0.692926	0.69305	0.692989	0.693058	0.692926	0.693147	0.69327	0.693632	0.693162	0.693105
GPR33_0	14	0.692869	0.0292558	0.693145	0.693324	0.693303	0.693443	0.692153	0.693646	0.693805	0.694934	0.693467	0.692154	0.692948	0.692869	0.692963	0.693203	0.692851	0.692975
GPR65_0	14	0.693008	0.179474	0.693008	0.692915	0.693097	0.693639	0.693138	0.693599	0.69328	0.693327	0.692967	0.693361	0.693674	0.693197	0.693142	0.69468	0.692805	0.693126
GPR68_0	14	0.693016	0.194533	0.69312	0.69504	0.692093	0.693327	0.69334	0.693016	0.692518	0.693532	0.693711	0.693725	0.693176	0.693321	0.692808	0.693337	0.693204	0.693047
GPX2_0	14	0.693256	0.920155	0.693256	0.693287	0.693522	0.694055	0.693294	0.693557	0.693185	0.693551	0.693396	0.693193	0.693084	0.693681	0.693394	0.693331	0.693339	0.693431
GSC_0	14	0.693097	0.415187	0.693077	0.693097	0.693222	0.693218	0.693498	0.692918	0.693297	0.693702	0.69318	0.693288	0.693193	0.693585	0.693134	0.692873	0.693437	0.693263
GSKIP_0	14	0.693132	0.541403	0.694041	0.693128	0.693157	0.693009	0.693472	0.693132	0.693359	0.693168	0.693028	0.693855	0.693362	0.693405	0.693298	0.693264	0.693312	0.693258
GSTZ1_0	14	0.693309	0.980374	0.69321	0.695118	0.693419	0.693479	0.693446	0.693425	0.693702	0.693346	0.693565	0.6937	0.694132	0.693724	0.693669	0.693309	0.693279	0.693211
GSTZ1_1	14	0.693202	0.787929	0.693299	0.693345	0.693359	0.694357	0.693089	0.694772	0.693202	0.693547	0.693188	0.693277	0.69535	0.693361	0.693411	0.693145	0.693238	0.693333
GTF2A1_0	14	0.692858	0.0247128	0.693186	0.693152	0.693482	0.692904	0.693154	0.69247	0.693929	0.692679	0.692702	0.693116	0.693012	0.693192	0.692992	0.694113	0.692888	0.692858
GTF2A1_1	14	0.692651	0.000479942	0.692736	0.692529	0.693143	0.69284	0.6931	0.69303	0.692467	0.695844	0.693008	0.692651	0.692729	0.694376	0.692486	0.69401	0.692871	0.693098
GZMB_0	14	0.693151	0.608663	0.693777	0.693151	0.696476	0.692334	0.693633	0.693124	0.694935	0.693383	0.693821	0.69327	0.693058	0.69407	0.69347	0.693676	0.693388	0.69347
GZMH_0	14	0.693255	0.919541	0.693482	0.693913	0.693475	0.693842	0.69369	0.692912	0.693236	0.693522	0.694153	0.693255	0.69389	0.693966	0.694045	0.69367	0.693346	0.693068
HAUS4_0	14	0.693156	0.627912	0.693185	0.693091	0.693269	0.693199	0.693469	0.693319	0.693263	0.693476	0.693109	0.693056	0.693237	0.693401	0.693156	0.693251	0.693208	0.693213
HEATR4_0	14	0.693143	0.582205	0.693018	0.693477	0.693437	0.693306	0.693665	0.693075	0.693504	0.693143	0.693507	0.693207	0.693185	0.69317	0.693076	0.69354	0.693337	0.693554
HEATR4_1	14	0.692714	0.00186612	0.692675	0.692916	0.692714	0.693293	0.692744	0.692983	0.692907	0.693315	0.69255	0.692875	0.694237	0.692893	0.693135	0.692694	0.693199	0.693318
HEATR4_2	14	0.692959	0.10153	0.692597	0.693625	0.693656	0.693103	0.692959	0.692979	0.693121	0.69332	0.692823	0.69317	0.692845	0.693609	0.693559	0.693372	0.69323	0.693244
HEATR5A_0	14	0.693085	0.375945	0.693085	0.692755	0.693092	0.693293	0.69285	0.69441	0.69335	0.693247	0.693567	0.6935	0.69314	0.692821	0.694783	0.693087	0.693086	0.693731
HEATR5A_1	14	0.69306	0.300573	0.693086	0.69334	0.6925	0.693419	0.693109	0.69318	0.693142	0.693349	0.693882	0.693135	0.692922	0.692981	0.693207	0.69306	0.693395	0.693474
HEATR5A_2	14	0.692965	0.109161	0.693032	0.693176	0.693676	0.693137	0.693397	0.692769	0.693078	0.693132	0.692735	0.694272	0.692965	0.694519	0.692781	0.694323	0.693175	0.693337
HEATR5A_3	14	0.693062	0.306466	0.693139	0.693083	0.693423	0.693981	0.69721	0.695258	0.693062	0.693615	0.693254	0.693	0.692926	0.693955	0.692898	0.693205	0.693716	0.694085
HECTD1_0	14	0.693131	0.53721	0.693131	0.693476	0.693369	0.6938	0.693797	0.693144	0.694215	0.693001	0.693055	0.693085	0.693181	0.693271	0.693131	0.6943	0.693179	0.693297
HECTD1_1	14	0.693191	0.752906	0.693191	0.69346	0.693127	0.693404	0.693981	0.693284	0.694647	0.693108	0.694962	0.693453	0.694063	0.693266	0.693024	0.693562	0.693379	0.699469
HECTD1_2	14	0.69316	0.644637	0.693181	0.694299	0.693501	0.69316	0.693349	0.693067	0.693119	0.695032	0.693745	0.693147	0.693417	0.693407	0.693774	0.693247	0.693327	0.693909
HHIPL1_0	14	0.693214	0.823285	0.693298	0.693128	0.693214	0.693419	0.693276	0.693313	0.693447	0.693414	0.693357	0.69323	0.693473	0.693519	0.692937	0.693192	0.693803	0.694117
HHIPL1_1	14	0.693223	0.848895	0.693309	0.693223	0.693261	0.693525	0.693296	0.693093	0.693287	0.692996	0.693314	0.69318	0.693382	0.693372	0.693223	0.693269	0.693696	0.693519
HHIPL1_2	14	0.693193	0.759088	0.693369	0.693372	0.693489	0.693355	0.693512	0.693323	0.69298	0.693443	0.693193	0.693152	0.693303	0.693415	0.693192	0.693302	0.695762	0.693464
HIF1A-AS2_0	14	0.692873	0.0308721	0.693411	0.693118	0.693581	0.693974	0.693606	0.693091	0.693157	0.693695	0.693085	0.693218	0.692783	0.692873	0.691996	0.693796	0.692089	0.693204
HIF1A_0	14	0.693065	0.315298	0.693186	0.692893	0.693065	0.693267	0.693194	0.693407	0.693901	0.693242	0.692981	0.69309	0.69352	0.69325	0.693198	0.693153	0.692576	0.693348
HIF1A_1	14	0.692842	0.0190003	0.693618	0.693191	0.693259	0.69302	0.693208	0.692119	0.693073	0.693782	0.692991	0.693386	0.693725	0.694066	0.692842	0.693173	0.692061	0.692618
HNRNPC_0	14	0.693022	0.208747	0.693516	0.692909	0.693899	0.693413	0.694155	0.693596	0.695309	0.692836	0.693305	0.693356	0.692964	0.693396	0.693199	0.693319	0.693022	0.694592
HNRNPC_1	14	0.693164	0.659865	0.693382	0.693298	0.694602	0.693585	0.693111	0.693472	0.693384	0.693423	0.692811	0.694221	0.693412	0.693784	0.693164	0.694005	0.69309	0.695161
HNRNPC_2	14	0.693187	0.740059	0.693129	0.693223	0.694459	0.693248	0.693553	0.693635	0.693045	0.693441	0.693272	0.694	0.69315	0.693296	0.693291	0.693758	0.693187	0.693815
HOMEZ_0	14	0.693124	0.51053	0.693028	0.693124	0.693505	0.693557	0.693292	0.693031	0.693433	0.693104	0.693703	0.69329	0.693197	0.693294	0.693194	0.693276	0.69377	0.693457
HSP90AA1_0	14	0.693278	0.953248	0.693768	0.693181	0.694679	0.694687	0.693233	0.693152	0.69365	0.693371	0.694802	0.693399	0.693278	0.693769	0.693469	0.693344	0.694824	0.694277
HSP90AA1_1	14	0.693211	0.816956	0.692688	0.693254	0.693247	0.693684	0.693654	0.69321	0.693211	0.69418	0.69328	0.693337	0.693339	0.693678	0.693245	0.693107	0.693217	0.693435
HSP90AA1_2	14	0.693253	0.915154	0.693529	0.693409	0.694167	0.693657	0.693314	0.693202	0.693235	0.693384	0.693147	0.693847	0.693253	0.693806	0.693467	0.69408	0.693787	0.693559
HSP90AA1_3	14	0.693703	1	0.693401	0.69362	0.695003	0.693953	0.693728	0.693461	0.693795	0.693703	0.694588	0.694845	0.694868	0.694205	0.693872	0.695766	0.695956	0.694125
HSPA2_0	14	0.693132	0.538313	0.693129	0.693223	0.693142	0.693258	0.69335	0.693254	0.693195	0.693478	0.692968	0.693175	0.693132	0.693388	0.693109	0.693381	0.693217	0.693191
IFI27L1_0	14	0.692999	0.16184	0.693283	0.69317	0.692711	0.69307	0.692973	0.693105	0.6934	0.693203	0.693686	0.69298	0.693085	0.693158	0.693178	0.692999	0.693242	0.693013
IFI27L1_1	14	0.693052	0.279853	0.693177	0.693203	0.693261	0.693112	0.692987	0.69282	0.693809	0.691828	0.693052	0.693103	0.693173	0.693403	0.693138	0.693071	0.69324	0.693348
IFI27L1_2	14	0.69274	0.0031188	0.693082	0.693059	0.692695	0.693237	0.69307	0.692044	0.693233	0.693177	0.69274	0.693059	0.692223	0.693109	0.693056	0.69311	0.693105	0.693138
IFI27L2_0	14	0.693201	0.784709	0.693201	0.69325	0.693317	0.69329	0.693226	0.693393	0.694934	0.693091	0.693201	0.69361	0.693327	0.693464	0.693076	0.69309	0.693327	0.693303
IFI27_0	14	0.692874	0.031575	0.693422	0.692976	0.69325	0.69279	0.692775	0.6941	0.693002	0.693138	0.692696	0.693207	0.69307	0.693427	0.693299	0.693614	0.692874	0.693143
IFT43_0	14	0.693156	0.627173	0.693459	0.693347	0.693239	0.693397	0.693213	0.693097	0.693282	0.692981	0.693209	0.693171	0.693178	0.693156	0.693218	0.693188	0.693049	0.693274
IFT43_1	14	0.692904	0.0489784	0.693109	0.69323	0.692985	0.693641	0.693164	0.692675	0.692904	0.692866	0.693172	0.692961	0.693322	0.693649	0.693034	0.693188	0.692806	0.693293
IFT43_2	14	0.69316	0.643535	0.69338	0.693153	0.69335	0.693439	0.693289	0.693197	0.69348	0.692831	0.69316	0.693314	0.693331	0.693599	0.693233	0.693079	0.693217	0.693178
IFT43_3	14	0.693159	0.640078	0.693346	0.69306	0.693149	0.693482	0.693292	0.693241	0.693896	0.693159	0.693335	0.693605	0.693163	0.693349	0.693085	0.695005	0.693499	0.693216
IFT43_4	14	0.693127	0.520214	0.693206	0.693127	0.693376	0.693601	0.693378	0.693264	0.693239	0.693291	0.69284	0.693127	0.693323	0.693113	0.692905	0.693191	0.693161	0.693493
IGBP1P1_0	14	0.693205	0.797608	0.693603	0.693288	0.693263	0.693268	0.693666	0.694048	0.694182	0.693327	0.693135	0.693205	0.693335	0.693651	0.69366	0.693035	0.693275	0.693165
IGHG1_0	14	0.692618	0.000222131	0.693187	0.693184	0.69286	0.692591	0.693124	0.693158	0.693272	0.692618	0.69235	0.692947	0.693359	0.693163	0.692699	0.695357	0.692358	0.692969
IL25_0	14	0.693124	0.511728	0.692915	0.693573	0.693255	0.694384	0.693663	0.693201	0.693124	0.693011	0.693124	0.693281	0.69331	0.693809	0.693208	0.693353	0.693196	0.69429
INF2_0	14	0.693077	0.351861	0.693379	0.693279	0.693937	0.693773	0.694311	0.693228	0.693385	0.693516	0.692905	0.693077	0.693036	0.693199	0.693152	0.693938	0.693119	0.692941
INF2_1	14	0.69322	0.839681	0.693621	0.693269	0.693556	0.693467	0.693684	0.693127	0.693311	0.693632	0.693633	0.69322	0.693574	0.693211	0.694985	0.693638	0.692953	0.693952
INF2_2	14	0.693247	0.904407	0.693172	0.693262	0.693501	0.696081	0.694234	0.693402	0.693203	0.693285	0.693402	0.693372	0.693656	0.693247	0.693364	0.693254	0.693326	0.692986
INSM2_0	14	0.692942	0.0819494	0.693225	0.693224	0.693	0.692607	0.693373	0.692952	0.692942	0.692659	0.692781	0.692954	0.693377	0.693771	0.693985	0.693351	0.693227	0.693495
IPO4_0	14	0.692522	1.97279e-05	0.692738	0.692656	0.692332	0.69336	0.692263	0.692522	0.692253	0.692544	0.693634	0.693126	0.692677	0.692744	0.693969	0.693029	0.692859	0.693387
IRF2BPL_0	14	0.693076	0.347396	0.693069	0.693919	0.693234	0.693642	0.693252	0.693859	0.69314	0.693259	0.693287	0.694236	0.692905	0.693136	0.693002	0.693389	0.693076	0.693375
IRF9_0	14	0.69262	0.000232555	0.692582	0.693435	0.693254	0.692943	0.692677	0.69199	0.693033	0.693327	0.692295	0.692744	0.693229	0.69262	0.693588	0.693224	0.692883	0.692995
ISCA2_0	14	0.693072	0.338027	0.693159	0.693158	0.693526	0.693038	0.693314	0.69328	0.693231	0.69383	0.693767	0.69336	0.693448	0.693081	0.693168	0.693067	0.693021	0.693072
ISM2_0	14	0.693184	0.729352	0.693416	0.692969	0.693184	0.693519	0.693572	0.693049	0.695919	0.693311	0.693068	0.693431	0.694396	0.693313	0.694136	0.693244	0.693519	0.693906
ISM2_1	14	0.693121	0.499668	0.693514	0.693191	0.693307	0.693155	0.693695	0.693235	0.693894	0.693121	0.693222	0.69312	0.693066	0.694008	0.693221	0.693186	0.693104	0.69328
ITPK1-AS1_0	14	0.693071	0.332834	0.693565	0.693775	0.693091	0.693725	0.69329	0.692873	0.694211	0.693071	0.692425	0.696225	0.692982	0.693201	0.693881	0.696286	0.693364	0.693375
ITPK1_0	14	0.693192	0.757243	0.693487	0.693603	0.693338	0.693501	0.693192	0.69288	0.693212	0.693472	0.69527	0.693835	0.694387	0.69328	0.693199	0.693474	0.692856	0.693159
ITPK1_1	14	0.693012	0.186591	0.692996	0.693408	0.692931	0.693367	0.693093	0.693199	0.693084	0.693408	0.694435	0.692883	0.693924	0.693012	0.693219	0.693245	0.693102	0.693393
ITPK1_10	14	0.693237	0.883441	0.693345	0.69338	0.693668	0.694378	0.693124	0.693949	0.693129	0.693237	0.693328	0.693502	0.694396	0.693414	0.693468	0.693397	0.693487	0.693173
ITPK1_2	14	0.693114	0.474042	0.693211	0.693235	0.693218	0.693437	0.69436	0.693015	0.693892	0.693207	0.693611	0.693249	0.693275	0.69318	0.693048	0.692958	0.693114	0.693434
ITPK1_3	14	0.69312	0.496783	0.693119	0.693144	0.693338	0.693466	0.69312	0.693403	0.693817	0.693084	0.693351	0.693382	0.693322	0.693222	0.692979	0.69471	0.693247	0.693539
ITPK1_4	14	0.69317	0.680885	0.693238	0.693532	0.69317	0.693221	0.693228	0.693108	0.693654	0.6932	0.693291	0.693586	0.69328	0.693113	0.693197	0.693156	0.693627	0.693181
ITPK1_5	14	0.693068	0.324286	0.693341	0.69316	0.693289	0.693276	0.693304	0.693299	0.693083	0.69341	0.693787	0.692714	0.693068	0.693089	0.693006	0.693622	0.693064	0.693672
ITPK1_6	14	0.692976	0.124223	0.693083	0.693109	0.693004	0.693335	0.692965	0.693378	0.69424	0.693252	0.692667	0.693028	0.693328	0.692881	0.692976	0.693065	0.69321	0.693194
ITPK1_7	14	0.693182	0.72173	0.693823	0.693247	0.69325	0.69382	0.693268	0.693182	0.69357	0.693564	0.693971	0.692943	0.693232	0.693114	0.693245	0.693381	0.693089	0.693283
ITPK1_8	14	0.693218	0.836115	0.693274	0.69354	0.693328	0.693345	0.693168	0.693302	0.693466	0.692909	0.693459	0.693679	0.693545	0.693289	0.693218	0.693184	0.693299	0.693227
ITPK1_9	14	0.693162	0.65036	0.693216	0.693138	0.693548	0.693572	0.693863	0.693546	0.693238	0.693837	0.693581	0.693155	0.693567	0.693394	0.693162	0.693089	0.69335	0.693171
JAG2_0	14	0.693195	0.764979	0.693234	0.692833	0.693231	0.693515	0.693224	0.693255	0.694059	0.693506	0.6933	0.693502	0.693195	0.693401	0.69315	0.693239	0.693055	0.693461
JAG2_1	14	0.693184	0.728322	0.693106	0.693556	0.693481	0.693346	0.693256	0.693652	0.693152	0.693365	0.693044	0.693184	0.693184	0.693471	0.693349	0.693204	0.69344	0.693209
JDP2_0	14	0.692802	0.00971942	0.693264	0.693284	0.692328	0.693435	0.693012	0.692251	0.693832	0.692911	0.692597	0.693073	0.69342	0.692802	0.693291	0.695635	0.693247	0.692934
JDP2_1	14	0.692967	0.112188	0.692656	0.693149	0.69279	0.693943	0.693405	0.693037	0.693865	0.692967	0.693315	0.692749	0.693177	0.69313	0.693073	0.69305	0.69323	0.694069
JDP2_2	14	0.693128	0.524122	0.693295	0.6932	0.69306	0.69397	0.69432	0.693341	0.693763	0.69331	0.693174	0.693378	0.693128	0.692875	0.693434	0.693533	0.69311	0.693735
JKAMP_0	14	0.693044	0.258145	0.692651	0.693326	0.693376	0.693253	0.693451	0.6932	0.6942	0.693587	0.692899	0.692969	0.693431	0.693051	0.693044	0.693089	0.693124	0.693216
JKAMP_1	14	0.693152	0.612481	0.693202	0.693331	0.693454	0.693297	0.692871	0.693152	0.693205	0.693409	0.693051	0.693193	0.693175	0.694095	0.693249	0.693201	0.692776	0.693192
JPH4_0	14	0.693229	0.864781	0.693101	0.693171	0.693635	0.694138	0.693266	0.693601	0.693607	0.693171	0.693413	0.693915	0.693942	0.693481	0.693229	0.693803	0.693802	0.69333
KCNH5_0	14	0.692995	0.154309	0.692704	0.693235	0.693052	0.693514	0.693073	0.693154	0.694379	0.69319	0.692995	0.692944	0.692642	0.693181	0.693247	0.69379	0.693088	0.693287
KCNH5_1	14	0.693192	0.755293	0.693295	0.693288	0.69354	0.69409	0.693372	0.693259	0.694146	0.693499	0.695992	0.693418	0.693577	0.693385	0.693116	0.693067	0.693129	0.693192
KCNH5_10	14	0.69293	0.069939	0.692754	0.693027	0.693211	0.693672	0.693035	0.69317	0.693293	0.693061	0.692906	0.69293	0.692917	0.693216	0.693286	0.693083	0.693475	0.693416
KCNH5_11	14	0.693038	0.244858	0.693257	0.69312	0.692823	0.69311	0.693162	0.693375	0.693685	0.693179	0.692894	0.693296	0.693047	0.692877	0.693066	0.6932	0.693038	0.693063
KCNH5_12	14	0.693169	0.675259	0.693204	0.693176	0.693169	0.693361	0.693083	0.693917	0.695048	0.693794	0.693334	0.693312	0.693344	0.692876	0.693183	0.693307	0.69312	0.695219
KCNH5_13	14	0.692987	0.141183	0.692965	0.693032	0.693681	0.693395	0.693431	0.693732	0.692987	0.693498	0.692923	0.693293	0.69281	0.6933	0.693233	0.693168	0.693302	0.693558
KCNH5_14	14	0.693141	0.572486	0.693193	0.693164	0.69322	0.693427	0.693187	0.693013	0.693383	0.693369	0.69421	0.693207	0.693471	0.693656	0.693141	0.693363	0.69299	0.69308
KCNH5_15	14	0.693146	0.590853	0.693146	0.693164	0.693195	0.693616	0.693436	0.693427	0.693654	0.693275	0.693866	0.692904	0.693549	0.69333	0.693122	0.69313	0.693184	0.693632
KCNH5_16	14	0.693083	0.371817	0.693006	0.693392	0.693083	0.69336	0.69328	0.693209	0.693224	0.693176	0.692904	0.693308	0.693616	0.69363	0.693662	0.693001	0.693281	0.69453
KCNH5_17	14	0.693153	0.618889	0.693491	0.693419	0.693144	0.693902	0.693433	0.693151	0.693302	0.693368	0.694096	0.69332	0.693153	0.693291	0.693125	0.694209	0.693162	0.693315
KCNH5_18	14	0.693187	0.740059	0.69336	0.693157	0.693528	0.69334	0.693215	0.695215	0.693773	0.693472	0.693226	0.693798	0.69364	0.693187	0.69327	0.693177	0.693187	0.69465
KCNH5_19	14	0.693207	0.804622	0.693592	0.693869	0.693207	0.693737	0.693176	0.693652	0.693501	0.693869	0.693487	0.693809	0.693129	0.694342	0.69305	0.693428	0.695248	0.693549
KCNH5_2	14	0.69287	0.0297049	0.693016	0.69309	0.693141	0.693231	0.69341	0.693456	0.693376	0.693105	0.69287	0.69286	0.693133	0.692858	0.693035	0.692988	0.692847	0.693496
KCNH5_3	14	0.693145	0.587883	0.693424	0.693163	0.693561	0.693698	0.69358	0.693145	0.6936	0.693229	0.692523	0.693323	0.69319	0.693343	0.693192	0.692972	0.693174	0.693075
KCNH5_4	14	0.693195	0.764654	0.69321	0.693305	0.693195	0.693903	0.693244	0.69327	0.696165	0.693194	0.694912	0.693093	0.69283	0.69333	0.694328	0.693252	0.693244	0.693436
KCNH5_5	14	0.693149	0.604584	0.693241	0.693149	0.693202	0.693521	0.693701	0.693524	0.693376	0.692926	0.693833	0.693639	0.693006	0.693373	0.692966	0.693397	0.693379	0.693328
KCNH5_6	14	0.69309	0.391922	0.693173	0.69363	0.693489	0.693623	0.693025	0.693181	0.693238	0.693354	0.69309	0.693365	0.692969	0.693069	0.693162	0.693164	0.693436	0.693451
KCNH5_7	14	0.692925	0.0648562	0.693263	0.6934	0.693042	0.693234	0.69326	0.693729	0.693259	0.692658	0.693702	0.693672	0.694388	0.693156	0.693364	0.692901	0.692545	0.692925
KCNH5_8	14	0.692882	0.0357307	0.693259	0.693056	0.693038	0.692392	0.693508	0.6932	0.696277	0.692986	0.693211	0.692882	0.692792	0.694153	0.69304	0.692791	0.693342	0.693355
KCNH5_9	14	0.693127	0.522185	0.693837	0.693207	0.692921	0.693501	0.693127	0.693259	0.69471	0.693218	0.693482	0.693534	0.693531	0.69359	0.69326	0.693047	0.691882	0.693376
KCNK10_0	14	0.69337	0.997813	0.6955	0.694152	0.693234	0.693538	0.693657	0.693802	0.695967	0.69337	0.694747	0.693642	0.693421	0.693437	0.693255	0.694179	0.693206	0.694042
KCNK10_1	14	0.693302	0.975863	0.693559	0.69313	0.693302	0.693246	0.696126	0.693243	0.694854	0.693652	0.694001	0.694627	0.693623	0.694831	0.694308	0.693645	0.693661	0.69337
KCNK10_10	14	0.693228	0.861914	0.693311	0.693195	0.693163	0.693574	0.693426	0.693118	0.693511	0.693392	0.693378	0.693302	0.693228	0.693373	0.693283	0.694104	0.693381	0.693378
KCNK10_2	14	0.693253	0.915882	0.693263	0.693683	0.693345	0.694015	0.693455	0.693381	0.694052	0.693633	0.693564	0.69314	0.693956	0.693208	0.693409	0.694663	0.693246	0.693253
KCNK10_3	14	0.693962	1	0.69398	0.693948	0.694572	0.694192	0.694056	0.694266	0.694356	0.69425	0.694994	0.693825	0.694361	0.693962	0.693917	0.694023	0.69456	0.694056
KCNK10_4	14	0.69346	0.999976	0.693402	0.693478	0.693564	0.693581	0.693672	0.695217	0.693857	0.69346	0.694523	0.694489	0.694052	0.695139	0.69379	0.694868	0.693138	0.693452
KCNK10_5	14	0.693293	0.968455	0.694634	0.693391	0.693831	0.694346	0.693671	0.69377	0.694099	0.693269	0.694382	0.693288	0.693703	0.693548	0.693293	0.693736	0.693293	0.694155
KCNK10_6	14	0.693503	0.999999	0.6937	0.693553	0.693502	0.694343	0.693503	0.695157	0.693852	0.692734	0.694167	0.693592	0.694285	0.693756	0.692986	0.694427	0.693796	0.694216
KCNK10_7	14	0.693178	0.708853	0.693456	0.694427	0.692934	0.694358	0.693354	0.693906	0.694066	0.693221	0.694254	0.693143	0.693178	0.693764	0.694011	0.693751	0.693156	0.693528
KCNK10_8	14	0.693272	0.945441	0.693301	0.693469	0.693153	0.693559	0.694687	0.694495	0.695308	0.693488	0.693272	0.695401	0.692872	0.693533	0.694671	0.692947	0.695184	0.693719
KCNK10_9	14	0.693166	0.66678	0.692966	0.693194	0.693166	0.693202	0.693209	0.693262	0.693751	0.693233	0.693114	0.693227	0.693418	0.693329	0.693253	0.693404	0.693001	0.693985
KCNK13_0	14	0.692787	0.00754644	0.692787	0.693007	0.693665	0.693863	0.693186	0.693045	0.693836	0.692986	0.692758	0.693026	0.692834	0.692985	0.69274	0.692773	0.692836	0.693712
KCNK13_1	14	0.69318	0.714074	0.69318	0.693502	0.693532	0.694247	0.693425	0.693318	0.693432	0.693434	0.692816	0.693677	0.693166	0.69324	0.693196	0.693286	0.693033	0.693682
KCNK13_2	14	0.693264	0.933847	0.69419	0.693778	0.694602	0.693535	0.693276	0.693467	0.69445	0.693264	0.692377	0.693433	0.69279	0.693482	0.693781	0.693613	0.692763	0.693997
KCNK13_3	14	0.692818	0.0129366	0.693019	0.692909	0.693076	0.691878	0.693248	0.694039	0.691808	0.692553	0.695492	0.692849	0.692835	0.694105	0.692983	0.693602	0.692818	0.693003
KCNK13_4	14	0.6928	0.00945128	0.692949	0.693	0.691394	0.69348	0.693195	0.692016	0.694691	0.692837	0.692466	0.6928	0.693058	0.693188	0.692935	0.693108	0.692825	0.693052
KCNK13_5	14	0.693145	0.588997	0.69313	0.693162	0.693199	0.693751	0.692826	0.69357	0.693728	0.693294	0.693147	0.693262	0.693115	0.693325	0.693145	0.693146	0.693188	0.693871
KCNK13_6	14	0.693179	0.712605	0.693358	0.693321	0.693183	0.693355	0.693425	0.693125	0.694163	0.693593	0.693443	0.693097	0.693452	0.693137	0.693276	0.693225	0.693179	0.693452
KCNK13_7	14	0.693199	0.778681	0.693109	0.693122	0.69325	0.693337	0.69333	0.69326	0.69333	0.6935	0.693314	0.693301	0.69311	0.693296	0.693199	0.693354	0.693383	0.693309
KCNK13_8	14	0.693131	0.537577	0.693377	0.693094	0.693701	0.69353	0.693335	0.693655	0.693221	0.693431	0.693182	0.693191	0.69313	0.693401	0.693648	0.693128	0.693131	0.693292
KCNK13_9	14	0.693041	0.253056	0.692996	0.693041	0.693214	0.693274	0.693285	0.693834	0.69314	0.693382	0.693363	0.693029	0.693356	0.693292	0.692987	0.693344	0.693177	0.693735
KHNYN_0	14	0.693204	0.793503	0.693052	0.699136	0.693219	0.695658	0.693241	0.693165	0.693824	0.693399	0.693708	0.693204	0.693033	0.693347	0.693487	0.693399	0.693683	0.693653
KHNYN_1	14	0.693251	0.911079	0.694171	0.69329	0.693795	0.692901	0.693668	0.693393	0.693207	0.693261	0.693795	0.694003	0.69366	0.693251	0.693055	0.693388	0.693548	0.693814
KIAA0586_0	14	0.693204	0.793811	0.693284	0.693302	0.693225	0.693302	0.693175	0.693222	0.693355	0.693184	0.694033	0.693458	0.693355	0.693815	0.693171	0.693258	0.693204	0.694021
KIAA0586_1	14	0.693123	0.505815	0.693433	0.69316	0.693446	0.693582	0.693307	0.693066	0.694734	0.693117	0.693037	0.693123	0.693361	0.693363	0.693812	0.693423	0.693258	0.693705
KIAA0586_2	14	0.693106	0.447695	0.693208	0.693325	0.69322	0.693107	0.693125	0.693126	0.693225	0.693986	0.693328	0.693106	0.693033	0.693353	0.693256	0.693014	0.692859	0.693525
KIF26A_0	14	0.693089	0.388478	0.693301	0.692639	0.693134	0.693386	0.692807	0.693312	0.69428	0.693543	0.69392	0.69319	0.693539	0.692954	0.693089	0.693342	0.693178	0.693463
KIF26A_1	14	0.693004	0.171483	0.692979	0.693056	0.693191	0.69306	0.693172	0.692701	0.69338	0.69331	0.693746	0.692941	0.693165	0.693082	0.693072	0.693334	0.693004	0.693185
KIF26A_2	14	0.693222	0.845998	0.69324	0.693294	0.693222	0.69392	0.693187	0.693189	0.693251	0.693248	0.693908	0.693139	0.693778	0.693337	0.693471	0.694041	0.693571	0.694151
KIF26A_3	14	0.693134	0.546228	0.693796	0.694418	0.693121	0.693125	0.694525	0.69348	0.692895	0.693639	0.693192	0.69315	0.693186	0.693759	0.693325	0.694125	0.693134	0.693633
KLC1_0	14	0.693211	0.81521	0.693207	0.693361	0.693506	0.693568	0.69461	0.693467	0.693561	0.693214	0.694135	0.693944	0.693093	0.693622	0.693211	0.693236	0.69298	0.693338
KLC1_1	14	0.693013	0.187999	0.692868	0.693118	0.69366	0.693013	0.693053	0.693114	0.693226	0.693351	0.693708	0.692888	0.692905	0.693095	0.693199	0.693117	0.69303	0.69308
KLC1_2	14	0.693099	0.423607	0.693109	0.693318	0.693004	0.69352	0.692841	0.693224	0.693209	0.693219	0.693174	0.693099	0.697018	0.693175	0.693205	0.693203	0.693051	0.694023
KLC1_3	14	0.69311	0.462498	0.695151	0.69311	0.693221	0.693466	0.69325	0.693824	0.692826	0.693321	0.693562	0.693185	0.692981	0.693444	0.693705	0.695656	0.693011	0.693308
KLHDC1_0	14	0.693168	0.673668	0.693711	0.693289	0.693125	0.69404	0.6933	0.693164	0.693191	0.693078	0.694021	0.693223	0.693699	0.693403	0.6932	0.693168	0.695277	0.69337
KLHDC1_1	14	0.693125	0.51391	0.693176	0.693431	0.693486	0.694667	0.693139	0.693078	0.69314	0.693614	0.693913	0.693077	0.69307	0.693249	0.693125	0.693159	0.693153	0.69323
KLHDC2_0	14	0.693065	0.316161	0.693065	0.693022	0.693194	0.693105	0.69393	0.693547	0.693276	0.693514	0.69313	0.693054	0.694546	0.693403	0.69305	0.693283	0.693215	0.693137
KLHL28_0	14	0.694249	1	0.694485	0.69516	0.693577	0.69399	0.69796	0.694459	0.694249	0.694712	0.695192	0.695005	0.694899	0.694974	0.694318	0.694873	0.693977	0.695779
KLHL28_1	14	0.693745	1	0.694376	0.695951	0.693636	0.694388	0.693745	0.694578	0.69347	0.694334	0.694702	0.695024	0.694109	0.694005	0.693323	0.694048	0.696013	0.695395
KLHL33_0	14	0.693036	0.239615	0.693409	0.693904	0.693647	0.693096	0.69331	0.693917	0.693457	0.692969	0.693072	0.693287	0.692786	0.693167	0.69315	0.693036	0.693222	0.692899
KLHL33_1	14	0.692726	0.00235418	0.693493	0.69339	0.692726	0.693406	0.69324	0.693317	0.69266	0.693166	0.693069	0.692499	0.691938	0.694277	0.692799	0.693257	0.693444	0.693357
KTN1-AS1_0	14	0.69299	0.146544	0.69296	0.693316	0.693227	0.693375	0.693306	0.69299	0.693176	0.693016	0.694886	0.69295	0.692997	0.693138	0.693014	0.693409	0.692695	0.693343
KTN1-AS1_1	14	0.693025	0.214016	0.692858	0.693382	0.692784	0.693232	0.693042	0.693583	0.6927	0.693439	0.693025	0.693274	0.693407	0.693194	0.693043	0.693206	0.693183	0.69325
KTN1_0	14	0.692864	0.0271809	0.69328	0.693171	0.693056	0.692864	0.692864	0.693072	0.693662	0.693273	0.692806	0.692815	0.693021	0.693625	0.693089	0.693227	0.692937	0.693301
KTN1_1	14	0.692967	0.112324	0.69318	0.693072	0.693275	0.69313	0.693295	0.693035	0.692848	0.693103	0.692409	0.692969	0.693404	0.693169	0.693242	0.69316	0.692598	0.692967
KTN1_2	14	0.69287	0.0296416	0.693548	0.693182	0.69287	0.6933	0.693266	0.692724	0.693855	0.693115	0.692577	0.69289	0.692956	0.693168	0.693148	0.693119	0.692736	0.692957
KTN1_3	14	0.692919	0.060312	0.693097	0.693055	0.692919	0.693598	0.692944	0.693282	0.693938	0.693147	0.692323	0.692764	0.693041	0.693182	0.693215	0.692932	0.692866	0.693588
KTN1_4	14	0.692979	0.12825	0.692979	0.693164	0.693316	0.693338	0.693167	0.69315	0.693411	0.692846	0.693101	0.692727	0.692959	0.693116	0.693122	0.692989	0.693265	0.693343
KTN1_5	14	0.693076	0.349197	0.693215	0.693148	0.69329	0.693076	0.693545	0.693343	0.694098	0.692913	0.693397	0.693171	0.693038	0.693268	0.692783	0.693089	0.693172	0.693196
KTN1_6	14	0.692968	0.112365	0.693385	0.693353	0.692576	0.692968	0.693233	0.693349	0.693219	0.693348	0.692467	0.693213	0.693075	0.693937	0.693224	0.693403	0.692708	0.693197
L2HGDH_0	14	0.693137	0.560078	0.693364	0.693168	0.693349	0.693557	0.693092	0.693246	0.693601	0.693175	0.693718	0.693354	0.693292	0.693306	0.693137	0.693856	0.693128	0.693135
L2HGDH_1	14	0.693091	0.396626	0.693188	0.693247	0.693256	0.693091	0.693482	0.693143	0.694182	0.69356	0.694823	0.693294	0.692927	0.693291	0.69492	0.693073	0.693075	0.693529
L2HGDH_2	14	0.69315	0.607402	0.693385	0.693134	0.693281	0.693488	0.693247	0.693123	0.694313	0.693224	0.693639	0.69315	0.69498	0.693406	0.693849	0.693104	0.693519	0.693245
L2HGDH_3	14	0.693116	0.481011	0.693227	0.693116	0.693859	0.693112	0.693523	0.693553	0.69411	0.693139	0.692931	0.693239	0.692865	0.69332	0.693387	0.693158	0.693735	0.693131
L3HYPDH_0	14	0.692959	0.101719	0.692385	0.69308	0.692965	0.692925	0.693053	0.693133	0.693493	0.693141	0.692815	0.692984	0.693168	0.693168	0.692959	0.692967	0.693008	0.693279
L3HYPDH_1	14	0.693048	0.269437	0.692418	0.693048	0.693197	0.693106	0.693988	0.693154	0.693163	0.692868	0.693183	0.693199	0.693082	0.693375	0.693446	0.692987	0.69323	0.693244
LGALS3_0	14	0.69314	0.568039	0.693272	0.693132	0.694473	0.693348	0.693297	0.693844	0.694795	0.693082	0.693345	0.69299	0.693442	0.693571	0.69314	0.693292	0.693172	0.693229
LGMN_0	14	0.693032	0.229224	0.692885	0.69326	0.693115	0.692909	0.693462	0.69327	0.693557	0.693032	0.693079	0.692978	0.693142	0.693271	0.693096	0.693094	0.693466	0.694054
LGMN_1	14	0.692616	0.000210842	0.692694	0.694337	0.69279	0.693062	0.692897	0.692616	0.695803	0.692582	0.693027	0.692801	0.692621	0.69409	0.692608	0.693326	0.692467	0.692731
LIN52_0	14	0.693067	0.323117	0.693067	0.693018	0.69318	0.692984	0.693807	0.693085	0.693462	0.693423	0.693288	0.693505	0.69338	0.693226	0.693016	0.693161	0.693138	0.693238
LIN52_1	14	0.693114	0.47674	0.693298	0.692908	0.693259	0.693403	0.692993	0.693414	0.693918	0.693061	0.693492	0.69319	0.693184	0.693359	0.693187	0.693114	0.693162	0.6932
LIN52_2	14	0.693136	0.553794	0.693346	0.69323	0.69325	0.693542	0.693099	0.693989	0.693235	0.693191	0.694118	0.693344	0.693282	0.693408	0.693016	0.693016	0.693359	0.693136
LIN52_3	14	0.693075	0.34697	0.693132	0.693083	0.693066	0.69317	0.693044	0.69313	0.694946	0.693453	0.693091	0.693049	0.694044	0.693148	0.693075	0.693374	0.693157	0.69312
LIN52_4	14	0.693061	0.305902	0.693227	0.693007	0.693196	0.693452	0.693479	0.693379	0.69331	0.693248	0.692323	0.693061	0.693033	0.693579	0.693139	0.693124	0.693324	0.693234
LIN52_5	14	0.693115	0.480299	0.693032	0.693166	0.693282	0.693419	0.693608	0.693088	0.695288	0.693285	0.693115	0.693257	0.693193	0.693244	0.694681	0.692818	0.693219	0.693622
LIN52_6	14	0.693071	0.33447	0.693171	0.693599	0.693276	0.693583	0.693459	0.693098	0.693202	0.693119	0.693016	0.693071	0.692971	0.693239	0.69315	0.693045	0.693186	0.69346
LIN52_7	14	0.6932	0.783012	0.69311	0.69324	0.693282	0.692936	0.693298	0.694001	0.693337	0.693395	0.693198	0.693573	0.6932	0.693227	0.693284	0.6933	0.693226	0.693383
LINC00221_0	14	0.693112	0.468239	0.693052	0.693207	0.693718	0.693164	0.693653	0.693549	0.693355	0.693606	0.69327	0.693158	0.693053	0.693285	0.693227	0.693248	0.693031	0.693112
LINC00226_0	14	0.693118	0.490849	0.694905	0.693205	0.693022	0.693486	0.694431	0.693354	0.693174	0.693242	0.69354	0.693118	0.692646	0.693037	0.693127	0.693149	0.693251	0.693345
LINC00239_0	14	0.693118	0.488876	0.693203	0.693363	0.693271	0.693423	0.693481	0.693282	0.694136	0.693074	0.693263	0.693084	0.693118	0.694192	0.693161	0.693305	0.693152	0.693113
LINC00520_0	14	0.692881	0.035236	0.693651	0.693321	0.693163	0.692586	0.693064	0.692881	0.693092	0.693804	0.693011	0.692927	0.693203	0.693664	0.693313	0.692708	0.693298	0.691353
LINC00523_0	14	0.69314	0.571189	0.69319	0.693425	0.69314	0.693294	0.693488	0.693418	0.694494	0.69332	0.693138	0.693475	0.693142	0.6935	0.693036	0.693242	0.693129	0.694141
LINC00523_1	14	0.693284	0.959741	0.693377	0.693314	0.693334	0.693451	0.693649	0.693333	0.693212	0.693284	0.693553	0.693242	0.693428	0.693443	0.694942	0.693976	0.69312	0.694256
LINC00605_0	14	0.693274	0.947942	0.693211	0.693391	0.693447	0.693498	0.693287	0.693303	0.694036	0.693173	0.693359	0.693257	0.695425	0.693568	0.693274	0.694043	0.694225	0.693469
LINC00609_0	14	0.693432	0.999884	0.694732	0.693502	0.693855	0.693525	0.693423	0.693963	0.693663	0.693496	0.694795	0.69353	0.693572	0.693347	0.693412	0.695076	0.694453	0.693432
LINC00609_1	14	0.693229	0.864486	0.693219	0.693206	0.69454	0.693475	0.693242	0.693613	0.69637	0.695151	0.693316	0.693229	0.693577	0.693677	0.695377	0.694185	0.693899	0.693105
LINC00609_2	14	0.69319	0.749942	0.694036	0.693324	0.693119	0.69319	0.693403	0.695192	0.69946	0.693052	0.696054	0.693224	0.693552	0.694332	0.693212	0.693393	0.693137	0.69362
LINC00609_3	14	0.693058	0.295579	0.693088	0.693225	0.692935	0.693058	0.69331	0.693303	0.693742	0.692932	0.692822	0.69365	0.693281	0.693529	0.693934	0.693475	0.693287	0.693082
LINC00609_4	14	0.69306	0.301243	0.693071	0.693205	0.693136	0.692742	0.693614	0.692925	0.693299	0.692723	0.693119	0.693362	0.693172	0.69306	0.694973	0.694249	0.693249	0.693258
LINC00609_5	14	0.69318	0.715994	0.693004	0.69317	0.694639	0.693289	0.69315	0.694596	0.693379	0.693909	0.693303	0.69318	0.693186	0.695515	0.694582	0.693642	0.693219	0.693462
LINC00609_6	14	0.693021	0.206364	0.693075	0.693359	0.693304	0.693422	0.693516	0.695946	0.693501	0.693093	0.694485	0.69311	0.692974	0.693021	0.693112	0.693257	0.692729	0.692877
LINC00609_7	14	0.693186	0.736462	0.693105	0.693259	0.693344	0.693186	0.693208	0.694365	0.695154	0.693104	0.693801	0.693607	0.693366	0.69323	0.693113	0.693782	0.694905	0.693309
LINC00609_8	14	0.693116	0.481475	0.693083	0.693329	0.693453	0.693055	0.693044	0.693213	0.693116	0.693585	0.693658	0.693318	0.693655	0.694252	0.693363	0.693145	0.694016	0.693248
LINC00637_0	14	0.692818	0.0129629	0.692818	0.693221	0.692892	0.693563	0.693076	0.692781	0.69262	0.694255	0.693098	0.692937	0.693474	0.693296	0.692462	0.693161	0.6934	0.693008
LINC00638_0	14	0.693113	0.469652	0.693427	0.693223	0.693133	0.694042	0.693175	0.694103	0.693139	0.693076	0.693035	0.693569	0.693113	0.693594	0.693406	0.692898	0.693187	0.693669
LINC00639_0	14	0.693055	0.28827	0.693519	0.693087	0.693366	0.693304	0.69316	0.693055	0.693316	0.69336	0.693123	0.692816	0.692995	0.693442	0.693044	0.693129	0.693279	0.693868
LINC00639_1	14	0.692997	0.157908	0.69342	0.69311	0.692997	0.693402	0.693476	0.693071	0.693929	0.692794	0.693169	0.693177	0.693052	0.692769	0.692993	0.693048	0.693197	0.693207
LINC00639_2	14	0.692872	0.0303895	0.692905	0.693006	0.692568	0.693008	0.693087	0.693234	0.693263	0.693207	0.692956	0.693291	0.692555	0.693122	0.693119	0.692857	0.692872	0.694512
LINC00639_3	14	0.692928	0.0674664	0.692906	0.692965	0.693152	0.693306	0.693229	0.692515	0.693134	0.693068	0.692928	0.693205	0.693282	0.693038	0.693091	0.693482	0.692714	0.693311
LINC00639_4	14	0.692964	0.107903	0.692802	0.693453	0.693103	0.692868	0.693257	0.693143	0.693268	0.693045	0.693415	0.692929	0.693057	0.693181	0.693246	0.693268	0.692964	0.693211
LINC00639_5	14	0.693196	0.769327	0.693286	0.693196	0.693447	0.693328	0.693457	0.693328	0.693498	0.693554	0.694012	0.693037	0.693625	0.693434	0.693189	0.692735	0.693237	0.693377
LINC00639_6	14	0.693134	0.546413	0.693121	0.693374	0.69314	0.69331	0.693237	0.693312	0.693411	0.693271	0.693291	0.693706	0.693405	0.693186	0.692998	0.693134	0.69323	0.692922
LINC00639_7	14	0.693088	0.385373	0.692749	0.695534	0.693219	0.693426	0.693088	0.693385	0.694777	0.69364	0.693865	0.693247	0.692784	0.693094	0.693244	0.69308	0.693487	0.693327
LINC00639_8	14	0.692937	0.0765973	0.692863	0.692761	0.693463	0.693492	0.693126	0.693355	0.693375	0.693264	0.692796	0.693184	0.693533	0.693086	0.692937	0.693278	0.693052	0.69389
LINC00639_9	14	0.69318	0.715994	0.693136	0.693204	0.693691	0.693604	0.693484	0.693447	0.695186	0.693523	0.693175	0.693279	0.693314	0.693713	0.69327	0.693168	0.69318	0.693225
LINC00640_0	14	0.692946	0.0855005	0.692902	0.692946	0.694194	0.693345	0.693081	0.694077	0.693285	0.693454	0.692713	0.693001	0.692639	0.693264	0.693258	0.694331	0.692984	0.692978
LINC00640_1	14	0.693108	0.453293	0.693231	0.693318	0.693371	0.693253	0.693083	0.693271	0.692791	0.693549	0.694631	0.693177	0.69333	0.693663	0.693241	0.693108	0.693047	0.69323
LINC00641_0	14	0.693155	0.625066	0.69316	0.693341	0.693213	0.692988	0.6933	0.693661	0.692926	0.693227	0.693176	0.693328	0.693054	0.694777	0.6934	0.693369	0.693155	0.693268
LINC00642_0	14	0.693028	0.220281	0.693119	0.693342	0.693316	0.693134	0.693227	0.693348	0.693198	0.694771	0.693028	0.693286	0.692972	0.69356	0.692759	0.692972	0.693715	0.69343
LINC00643_0	14	0.693215	0.826575	0.693617	0.694475	0.693226	0.693497	0.693657	0.693182	0.694146	0.693323	0.693542	0.693495	0.693904	0.693215	0.693298	0.692934	0.693209	0.693986
LINC00643_1	14	0.693213	0.8226	0.693212	0.693699	0.693661	0.693624	0.693468	0.693668	0.693224	0.693264	0.693008	0.693334	0.693527	0.693241	0.693202	0.693239	0.693413	0.693213
LINC00645_0	14	0.693106	0.446205	0.693301	0.693106	0.69309	0.693518	0.693231	0.693822	0.6932	0.693181	0.693391	0.693103	0.693275	0.693726	0.692992	0.693252	0.693317	0.69332
LINC00645_1	14	0.69312	0.497287	0.693568	0.693151	0.69355	0.693207	0.69365	0.6931	0.693239	0.693447	0.692944	0.693142	0.693798	0.693753	0.693318	0.69312	0.69309	0.693477
LINC00648_0	14	0.693138	0.561003	0.693121	0.693177	0.693138	0.693373	0.693024	0.694522	0.693715	0.693755	0.694768	0.693411	0.693443	0.694443	0.693244	0.693114	0.693404	0.693675
LINC00648_1	14	0.693309	0.98009	0.693309	0.693108	0.694227	0.693574	0.694094	0.693578	0.693642	0.693191	0.694291	0.694132	0.693446	0.694225	0.69449	0.693782	0.693252	0.694311
LINC00648_2	14	0.693431	0.999881	0.693458	0.693476	0.693719	0.693415	0.693543	0.696145	0.696455	0.693151	0.695642	0.693941	0.693087	0.693973	0.693764	0.693918	0.693431	0.694055
LINC00648_3	14	0.693316	0.984272	0.694037	0.693186	0.69341	0.693776	0.694398	0.693961	0.693284	0.693316	0.69565	0.69418	0.693701	0.694212	0.693362	0.694044	0.69372	0.693136
LINC00871_0	14	0.693383	0.998756	0.693088	0.693383	0.69379	0.694523	0.693632	0.693957	0.696027	0.694081	0.693655	0.693226	0.69465	0.694129	0.693401	0.693261	0.693723	0.693494
LINC00871_1	14	0.693845	1	0.694482	0.694204	0.693603	0.694469	0.698385	0.695636	0.693702	0.693892	0.693845	0.696222	0.69529	0.694154	0.694771	0.693641	0.693901	0.694907
LINC00871_10	14	0.693216	0.829945	0.693496	0.693556	0.693778	0.693799	0.693153	0.693526	0.693078	0.693392	0.693495	0.693515	0.693447	0.693371	0.693586	0.693216	0.693163	0.693262
LINC00871_11	14	0.693167	0.668777	0.693889	0.693761	0.693684	0.693545	0.696262	0.693136	0.694323	0.693307	0.693671	0.693167	0.693128	0.693246	0.693875	0.693104	0.693614	0.693672
LINC00871_12	14	0.693213	0.820019	0.693283	0.693263	0.693583	0.69411	0.693234	0.693124	0.693733	0.693468	0.693662	0.693679	0.693667	0.693213	0.693113	0.693177	0.693216	0.693456
LINC00871_13	14	0.693256	0.920678	0.693451	0.694889	0.693406	0.69349	0.693135	0.693446	0.693485	0.693801	0.694191	0.693166	0.693439	0.693189	0.695062	0.693256	0.693381	0.693346
LINC00871_14	14	0.693179	0.7118	0.693179	0.692881	0.693137	0.693538	0.693076	0.693312	0.693271	0.693214	0.694267	0.693343	0.693712	0.693434	0.693574	0.694916	0.693461	0.693857
LINC00871_15	14	0.69319	0.750809	0.693218	0.693192	0.693162	0.693653	0.69338	0.693247	0.693858	0.693148	0.69326	0.693151	0.693339	0.693377	0.693221	0.69319	0.693328	0.694236
LINC00871_16	14	0.693244	0.898279	0.693244	0.693311	0.693566	0.693747	0.693157	0.693362	0.694265	0.693474	0.693692	0.6931	0.693424	0.693358	0.695072	0.693359	0.693212	0.693642
LINC00871_17	14	0.693147	0.596791	0.693376	0.693125	0.693187	0.693534	0.693454	0.693464	0.694579	0.69376	0.693426	0.693147	0.693156	0.693245	0.693088	0.693267	0.693144	0.693195
LINC00871_18	14	0.693196	0.768551	0.693305	0.6932	0.693181	0.693505	0.69334	0.693323	0.693731	0.693605	0.693256	0.693055	0.693254	0.693336	0.693196	0.693269	0.693141	0.693253
LINC00871_19	14	0.69316	0.644123	0.693349	0.69316	0.693217	0.693336	0.69326	0.693275	0.693705	0.693185	0.693398	0.693576	0.69315	0.693494	0.693126	0.693154	0.693181	0.693313
LINC00871_2	14	0.6933	0.974485	0.693146	0.693583	0.6933	0.693483	0.694121	0.69399	0.694006	0.693539	0.694466	0.693363	0.694762	0.693581	0.693162	0.693214	0.694168	0.693305
LINC00871_20	14	0.693219	0.837944	0.693325	0.693248	0.69324	0.693255	0.693112	0.693354	0.693332	0.693489	0.693784	0.693798	0.693501	0.693219	0.69308	0.693231	0.693131	0.693616
LINC00871_21	14	0.693073	0.338927	0.693073	0.693004	0.693415	0.693434	0.693167	0.692994	0.693518	0.693166	0.693459	0.693058	0.693417	0.693202	0.693259	0.693153	0.693346	0.693485
LINC00871_22	14	0.693208	0.805939	0.693699	0.693275	0.693425	0.693592	0.693234	0.693495	0.693666	0.693849	0.694028	0.693048	0.693595	0.693218	0.693193	0.693208	0.693042	0.693469
LINC00871_23	14	0.693106	0.445859	0.693596	0.693121	0.693341	0.693476	0.693326	0.692787	0.693942	0.69349	0.693318	0.693106	0.693114	0.69323	0.693075	0.693169	0.693125	0.693097
LINC00871_24	14	0.693092	0.399909	0.693496	0.693092	0.693218	0.693535	0.693134	0.693612	0.693397	0.693301	0.692928	0.693057	0.693211	0.693215	0.693079	0.693307	0.693312	0.693371
LINC00871_25	14	0.693133	0.544938	0.693258	0.693133	0.693335	0.693325	0.692961	0.693164	0.693048	0.693218	0.693201	0.693137	0.693437	0.693409	0.692898	0.69361	0.693271	0.693457
LINC00871_26	14	0.693217	0.83328	0.693343	0.693287	0.693553	0.693196	0.693461	0.693713	0.693502	0.692981	0.693457	0.692813	0.693289	0.693686	0.693313	0.693448	0.693217	0.695192
LINC00871_27	14	0.693175	0.697477	0.693693	0.693222	0.693304	0.693404	0.693161	0.693244	0.693175	0.693369	0.69319	0.693091	0.693205	0.694284	0.693204	0.693257	0.693	0.693957
LINC00871_3	14	0.693228	0.861417	0.693228	0.693405	0.694038	0.695769	0.694094	0.693537	0.693954	0.69374	0.693147	0.693436	0.695825	0.693507	0.693294	0.693201	0.693228	0.693473
LINC00871_4	14	0.693327	0.988752	0.693013	0.693402	0.694796	0.693851	0.693327	0.695511	0.694978	0.693273	0.693877	0.693021	0.693795	0.694072	0.693609	0.693796	0.693559	0.694148
LINC00871_5	14	0.693436	0.999907	0.693378	0.693493	0.695351	0.694287	0.693685	0.693476	0.694474	0.693877	0.696679	0.693854	0.693606	0.693359	0.693012	0.695231	0.693436	0.693928
LINC00871_6	14	0.693231	0.868532	0.69375	0.693262	0.693942	0.693596	0.696185	0.693711	0.693261	0.692894	0.693287	0.693139	0.694012	0.693203	0.693231	0.693263	0.693242	0.693273
LINC00871_7	14	0.693245	0.899712	0.695705	0.693278	0.693235	0.69347	0.694019	0.693454	0.695302	0.693186	0.69342	0.693314	0.694768	0.693591	0.693084	0.694063	0.693245	0.693805
LINC00871_8	14	0.693406	0.999572	0.693545	0.693991	0.693522	0.69354	0.694523	0.693146	0.694092	0.693627	0.693178	0.693543	0.694843	0.693406	0.693245	0.693711	0.693904	0.693721
LINC00871_9	14	0.693274	0.947865	0.693274	0.693557	0.693509	0.693355	0.693157	0.693291	0.693522	0.693161	0.696755	0.693506	0.693918	0.694016	0.696879	0.696266	0.693909	0.693115
LINC00911_0	14	0.693312	0.982052	0.693246	0.694299	0.693843	0.693395	0.693484	0.693312	0.69377	0.693723	0.693426	0.693312	0.694212	0.693697	0.693106	0.69348	0.69356	0.693762
LINC00911_1	14	0.693184	0.729352	0.693477	0.693184	0.693123	0.69407	0.697858	0.694071	0.693221	0.693574	0.693581	0.693223	0.693053	0.693329	0.69339	0.694299	0.693171	0.693643
LOC100288846_0	14	0.69308	0.362698	0.693244	0.693275	0.693394	0.693361	0.693871	0.69313	0.693317	0.693181	0.69308	0.69319	0.692974	0.694048	0.693068	0.693873	0.693339	0.692966
LOC100289511_0	14	0.693001	0.166029	0.693263	0.693043	0.692875	0.693089	0.693535	0.692934	0.692385	0.693246	0.69306	0.693043	0.693775	0.694187	0.693345	0.69315	0.693001	0.693209
LOC100506071_0	14	0.693157	0.631234	0.693596	0.695242	0.693162	0.693157	0.693264	0.693022	0.693911	0.69383	0.693641	0.692977	0.694249	0.693508	0.693194	0.695165	0.692988	0.693159
LOC100506321_0	14	0.693191	0.751908	0.693233	0.693136	0.693442	0.693234	0.693295	0.693308	0.693144	0.69359	0.693265	0.694491	0.693229	0.693336	0.694071	0.693291	0.693191	0.693179
LOC145474_0	14	0.693353	0.995645	0.693691	0.693466	0.694145	0.694817	0.693753	0.693048	0.693102	0.693844	0.694346	0.694117	0.693637	0.693353	0.693735	0.6937	0.693591	0.693173
LRFN5_0	14	0.69315	0.605882	0.693179	0.69346	0.693252	0.693652	0.693595	0.693105	0.694593	0.693142	0.693597	0.693168	0.693258	0.693046	0.693153	0.69315	0.693309	0.693703
LRFN5_1	14	0.692692	0.00116849	0.693056	0.693039	0.692692	0.693694	0.692647	0.693327	0.694831	0.692948	0.693487	0.69275	0.692397	0.693275	0.693158	0.693167	0.692265	0.69278
LRFN5_10	14	0.692727	0.0024108	0.693042	0.692887	0.692593	0.692727	0.69334	0.693071	0.693097	0.693272	0.693143	0.693037	0.693226	0.693273	0.692625	0.692512	0.693122	0.693204
LRFN5_11	14	0.692875	0.032122	0.692975	0.692669	0.693078	0.692875	0.692826	0.692997	0.692725	0.693111	0.693243	0.69302	0.693244	0.693321	0.693052	0.693203	0.69326	0.693277
LRFN5_12	14	0.693097	0.414986	0.693259	0.693229	0.693288	0.693502	0.693099	0.69351	0.69319	0.693154	0.693554	0.693089	0.693149	0.693019	0.69298	0.693097	0.693451	0.693182
LRFN5_13	14	0.69314	0.570447	0.692962	0.693217	0.693229	0.693036	0.693346	0.693523	0.693188	0.69314	0.693494	0.693221	0.693517	0.693782	0.693047	0.693264	0.693177	0.693289
LRFN5_14	14	0.693152	0.613111	0.693241	0.693152	0.693218	0.693281	0.693677	0.693367	0.69321	0.693364	0.69313	0.693326	0.693929	0.69335	0.693632	0.69299	0.692992	0.693768
LRFN5_15	14	0.693133	0.543612	0.693586	0.693131	0.693213	0.693758	0.694321	0.693546	0.693442	0.693224	0.693067	0.693133	0.693626	0.693243	0.69309	0.693436	0.693177	0.693262
LRFN5_16	14	0.693096	0.412844	0.693089	0.693034	0.693216	0.693413	0.69324	0.693296	0.69322	0.693096	0.6933	0.69317	0.693359	0.693196	0.693165	0.693646	0.693081	0.693733
LRFN5_17	14	0.693096	0.41251	0.693599	0.693096	0.693155	0.693295	0.693305	0.692858	0.693078	0.693286	0.693338	0.693168	0.693192	0.693317	0.692944	0.693211	0.693157	0.693929
LRFN5_18	14	0.693086	0.380579	0.693712	0.693217	0.693339	0.693278	0.693065	0.693382	0.694354	0.693086	0.693078	0.693247	0.693096	0.693143	0.693404	0.693016	0.693102	0.693232
LRFN5_19	14	0.693119	0.493184	0.693136	0.693158	0.693187	0.693374	0.693119	0.693463	0.693135	0.692954	0.693625	0.693513	0.693126	0.693224	0.694426	0.693194	0.692948	0.692903
LRFN5_2	14	0.69273	0.00256165	0.692926	0.69273	0.69297	0.693423	0.693187	0.693001	0.693213	0.692763	0.692503	0.692634	0.692848	0.692863	0.693194	0.693016	0.692236	0.693592
LRFN5_20	14	0.693134	0.547519	0.693528	0.693162	0.693225	0.693023	0.693865	0.693332	0.693123	0.693455	0.693242	0.693957	0.693068	0.693174	0.693375	0.693134	0.693159	0.693536
LRFN5_3	14	0.693212	0.81953	0.693488	0.693145	0.694573	0.693222	0.693318	0.693167	0.693439	0.693756	0.695781	0.693311	0.694091	0.693267	0.693119	0.693428	0.693212	0.693431
LRFN5_4	14	0.693196	0.770682	0.693142	0.693196	0.693196	0.693786	0.693173	0.693309	0.693528	0.693428	0.694137	0.693501	0.692563	0.693336	0.693222	0.694133	0.694006	0.693319
LRFN5_5	14	0.693149	0.603656	0.693155	0.693368	0.692917	0.693175	0.692956	0.69331	0.693402	0.693792	0.693238	0.693179	0.693196	0.693369	0.693149	0.69312	0.693634	0.693569
LRFN5_6	14	0.692944	0.0837635	0.693199	0.693041	0.692498	0.692883	0.692995	0.693773	0.693242	0.693451	0.692944	0.693084	0.692744	0.693078	0.693126	0.69302	0.693162	0.693141
LRFN5_7	14	0.69287	0.0297501	0.693008	0.693307	0.692504	0.693026	0.692899	0.692997	0.692885	0.69287	0.69253	0.693014	0.693139	0.693263	0.692482	0.693102	0.69307	0.693309
LRFN5_8	14	0.692949	0.0888358	0.69311	0.693186	0.692727	0.693174	0.69306	0.692919	0.694434	0.693186	0.693307	0.692956	0.692949	0.693306	0.694115	0.692464	0.693604	0.693357
LRFN5_9	14	0.692999	0.161606	0.693223	0.693076	0.693056	0.693224	0.69367	0.693071	0.69338	0.693155	0.693174	0.692878	0.69285	0.693132	0.692999	0.692557	0.693201	0.693962
LRP10_0	14	0.693208	0.80564	0.693255	0.693219	0.693184	0.693657	0.693536	0.693469	0.693048	0.693246	0.693208	0.693702	0.693241	0.693698	0.693168	0.693465	0.693375	0.693525
LRR1_0	14	0.693142	0.576899	0.693481	0.693458	0.693312	0.693658	0.693791	0.693175	0.694127	0.693086	0.693134	0.693219	0.692863	0.69327	0.693201	0.693302	0.693176	0.693142
LRR1_1	14	0.693165	0.663508	0.693275	0.693165	0.693352	0.693447	0.693467	0.694002	0.69312	0.693296	0.693458	0.693117	0.693171	0.693504	0.693488	0.693254	0.69304	0.693314
LRRC9_0	14	0.693103	0.437	0.693385	0.69348	0.693194	0.692834	0.694021	0.69289	0.693103	0.693159	0.693477	0.693262	0.694937	0.693362	0.693223	0.693381	0.693002	0.693246
LRRC9_1	14	0.693363	0.997021	0.69313	0.693703	0.693389	0.693888	0.693456	0.693274	0.694032	0.693263	0.693363	0.693978	0.693846	0.693779	0.694033	0.694596	0.69515	0.693707
LRRC9_2	14	0.693287	0.963095	0.693978	0.693201	0.694233	0.693433	0.693655	0.694003	0.693157	0.693435	0.693969	0.693287	0.693252	0.694577	0.696828	0.694423	0.693414	0.693765
LRRC9_3	14	0.693307	0.979269	0.693333	0.693307	0.693142	0.694153	0.693694	0.694944	0.6932	0.693456	0.694022	0.693605	0.693195	0.694628	0.696488	0.693357	0.69389	0.693666
LRRC9_4	14	0.693292	0.967889	0.693093	0.693123	0.69415	0.693306	0.693292	0.693452	0.693872	0.693419	0.694634	0.693393	0.693473	0.69382	0.69464	0.693426	0.693221	0.693508
LRRC9_5	14	0.693346	0.994381	0.693341	0.693675	0.693405	0.693327	0.69527	0.693346	0.693381	0.693907	0.692983	0.695944	0.694224	0.695396	0.693348	0.696746	0.693728	0.693404
LTB4R2_0	14	0.693336	0.991801	0.693347	0.693388	0.693336	0.69368	0.699784	0.694315	0.693124	0.693017	0.693796	0.693737	0.693709	0.700983	0.701448	0.69393	0.692871	0.693829
LTB4R_0	14	0.693166	0.667144	0.694939	0.693166	0.693419	0.693078	0.695065	0.693256	0.69511	0.69307	0.695771	0.693695	0.69742	0.693113	0.69389	0.695114	0.693345	0.693675
LTBP2_0	14	0.692889	0.0396045	0.692725	0.693347	0.693049	0.693276	0.692889	0.693386	0.694175	0.693763	0.692384	0.693191	0.692876	0.69299	0.693046	0.692981	0.693102	0.693532
LTBP2_1	14	0.693077	0.352168	0.693056	0.693128	0.693276	0.693142	0.693077	0.693266	0.693363	0.693131	0.693408	0.692958	0.693479	0.694225	0.693196	0.693064	0.693113	0.694311
LTBP2_2	14	0.692947	0.0869331	0.693118	0.693469	0.692931	0.692761	0.69322	0.692978	0.693646	0.693059	0.693148	0.693246	0.693376	0.692897	0.694043	0.692947	0.693003	0.693099
LTBP2_3	14	0.692818	0.0129497	0.692536	0.693412	0.693033	0.692943	0.692884	0.6929	0.693651	0.693021	0.692818	0.692809	0.692917	0.692662	0.693195	0.693143	0.693094	0.693005
LTBP2_4	14	0.693259	0.925449	0.693305	0.693376	0.693751	0.693402	0.693259	0.693108	0.694267	0.692899	0.69398	0.69315	0.694047	0.693701	0.693606	0.693575	0.693343	0.693369
LTBP2_5	14	0.693271	0.943675	0.693395	0.693614	0.693565	0.693336	0.693651	0.69508	0.693208	0.693085	0.693338	0.693271	0.693307	0.693578	0.693596	0.694157	0.693327	0.69316
MAP3K9_0	14	0.693172	0.687921	0.693383	0.693597	0.693268	0.69341	0.696414	0.693759	0.693664	0.693342	0.694232	0.693128	0.693172	0.693263	0.693154	0.693231	0.693153	0.693674
MAP3K9_1	14	0.69322	0.841624	0.693717	0.69322	0.693233	0.693292	0.694004	0.693258	0.696462	0.693298	0.694746	0.693427	0.693848	0.693039	0.693056	0.69369	0.693499	0.693162
MAP3K9_2	14	0.693248	0.906388	0.693368	0.693348	0.693353	0.693169	0.693415	0.693493	0.693419	0.693248	0.693613	0.692969	0.693525	0.693266	0.693425	0.693047	0.693495	0.693303
MAP3K9_3	14	0.693197	0.773704	0.693476	0.693197	0.693004	0.693875	0.693382	0.693296	0.693325	0.69333	0.693253	0.693305	0.69331	0.693093	0.693258	0.692905	0.693568	0.69331
MAP3K9_4	14	0.693173	0.689495	0.693275	0.693067	0.693489	0.693764	0.69327	0.693277	0.69349	0.693415	0.69456	0.693259	0.693131	0.693494	0.693163	0.693173	0.693425	0.694353
MAP3K9_5	14	0.693048	0.270529	0.693019	0.693147	0.693223	0.693374	0.692859	0.693115	0.694611	0.693222	0.693048	0.693204	0.693256	0.693251	0.693131	0.693887	0.692942	0.693465
MAP3K9_6	14	0.693177	0.70371	0.693214	0.69287	0.693573	0.693584	0.693177	0.693088	0.693518	0.693087	0.69344	0.693276	0.693515	0.694554	0.693243	0.693438	0.693981	0.693239
MAP4K5_0	14	0.693077	0.351554	0.692815	0.693242	0.693077	0.693387	0.692959	0.693555	0.693518	0.693467	0.693126	0.693359	0.692593	0.694235	0.693215	0.693223	0.693235	0.693529
MAP4K5_1	14	0.693153	0.618297	0.693214	0.693489	0.693258	0.69362	0.693193	0.693153	0.693985	0.693241	0.693313	0.694276	0.692593	0.693261	0.694529	0.692937	0.693148	0.694434
MAP4K5_2	14	0.693118	0.488159	0.693192	0.693118	0.693619	0.693089	0.693214	0.693836	0.693402	0.692852	0.693399	0.693224	0.693164	0.693375	0.693563	0.693397	0.693014	0.693648
MAP4K5_3	14	0.693186	0.735883	0.693205	0.693186	0.693197	0.693193	0.692728	0.693363	0.693203	0.693809	0.693365	0.693322	0.693294	0.693218	0.693285	0.693063	0.693137	0.693399
MAPK1IP1L_0	14	0.693171	0.683402	0.693411	0.693027	0.693015	0.693463	0.695169	0.693603	0.693861	0.693285	0.693171	0.693002	0.693357	0.693789	0.693208	0.693303	0.693384	0.693483
MARK3_0	14	0.693149	0.601987	0.693138	0.693203	0.693151	0.693319	0.693254	0.693154	0.693302	0.693092	0.693644	0.693509	0.693242	0.693257	0.693187	0.693108	0.693149	0.693447
MARK3_1	14	0.693106	0.44669	0.693271	0.693087	0.693239	0.693134	0.693465	0.693149	0.693144	0.693265	0.693234	0.693113	0.693262	0.693354	0.693089	0.69301	0.693277	0.693106
MARK3_2	14	0.693131	0.537467	0.69317	0.69355	0.693623	0.694145	0.69371	0.693264	0.693354	0.693177	0.693332	0.693342	0.692999	0.693131	0.693694	0.693129	0.692946	0.693283
MARK3_3	14	0.693122	0.504185	0.69328	0.693155	0.69322	0.69322	0.693157	0.693196	0.693122	0.693227	0.69342	0.693103	0.693486	0.693475	0.693121	0.693021	0.693138	0.693263
MARK3_4	14	0.693074	0.34233	0.693224	0.693121	0.693277	0.693359	0.693262	0.69318	0.693272	0.693074	0.692919	0.692941	0.693123	0.69339	0.693144	0.693014	0.693325	0.693199
MARK3_5	14	0.693073	0.339287	0.693074	0.693285	0.692985	0.693357	0.693912	0.693677	0.693258	0.693803	0.693015	0.693073	0.69312	0.693059	0.693318	0.693208	0.693376	0.693394
MAX_0	14	0.693115	0.477096	0.69333	0.69317	0.69343	0.693083	0.693341	0.693593	0.693397	0.693476	0.693342	0.693052	0.693115	0.693341	0.693081	0.693291	0.693115	0.693252
MAX_1	14	0.693107	0.450369	0.693615	0.693151	0.693536	0.693323	0.693443	0.693619	0.693034	0.693107	0.692923	0.693605	0.692989	0.693561	0.6932	0.693236	0.693178	0.693269
MBIP_0	14	0.693114	0.473546	0.693099	0.693116	0.693244	0.693512	0.693373	0.693311	0.6936	0.693627	0.693044	0.693139	0.693114	0.693255	0.693136	0.693188	0.69288	0.693157
MDGA2_0	14	0.692488	7.66998e-06	0.692215	0.693396	0.692751	0.693345	0.693005	0.693355	0.692504	0.693307	0.692335	0.693072	0.692488	0.691896	0.693112	0.692796	0.693161	0.692621
MDGA2_1	14	0.69257	6.96774e-05	0.692223	0.69233	0.692702	0.693244	0.693887	0.693124	0.692846	0.693105	0.694629	0.692627	0.69257	0.693441	0.692941	0.693128	0.692266	0.693011
MDGA2_10	14	0.693179	0.71285	0.693347	0.693276	0.69326	0.693421	0.693497	0.693728	0.694741	0.693428	0.69355	0.694051	0.69372	0.693539	0.693159	0.69309	0.693179	0.693163
MDGA2_11	14	0.693189	0.745455	0.693571	0.693189	0.693141	0.693535	0.692993	0.694157	0.693927	0.693584	0.693661	0.693115	0.693403	0.693213	0.694186	0.693349	0.693864	0.695418
MDGA2_12	14	0.693181	0.720724	0.693181	0.693179	0.693456	0.693588	0.693095	0.693501	0.693503	0.693527	0.692923	0.69326	0.69356	0.693609	0.693349	0.693838	0.693521	0.694385
MDGA2_13	14	0.69316	0.644123	0.693518	0.692993	0.694213	0.693448	0.693174	0.693393	0.693306	0.693086	0.695782	0.693873	0.694444	0.694451	0.69316	0.693098	0.693328	0.693667
MDGA2_14	14	0.693317	0.984766	0.693409	0.693655	0.693399	0.693897	0.693364	0.693335	0.693381	0.693256	0.693087	0.693317	0.693437	0.693323	0.693452	0.693291	0.693652	0.693418
MDGA2_15	14	0.69325	0.909184	0.693399	0.693234	0.69325	0.693477	0.693901	0.693204	0.694271	0.693385	0.693672	0.693441	0.693598	0.693699	0.693737	0.69367	0.693715	0.693045
MDGA2_16	14	0.693164	0.658405	0.693045	0.693361	0.693245	0.693488	0.693684	0.694704	0.695324	0.693588	0.693788	0.69324	0.693037	0.693388	0.693206	0.693164	0.69276	0.693492
MDGA2_17	14	0.693226	0.857041	0.693357	0.693244	0.693305	0.693186	0.693226	0.693593	0.692955	0.693441	0.694352	0.693401	0.698267	0.69329	0.693749	0.693367	0.693244	0.693215
MDGA2_18	14	0.693209	0.810396	0.693209	0.693268	0.693778	0.693417	0.693297	0.693373	0.693461	0.693418	0.693372	0.692951	0.693064	0.69438	0.692711	0.693617	0.693287	0.693522
MDGA2_19	14	0.69315	0.607402	0.693024	0.693216	0.693567	0.693797	0.693296	0.693477	0.693685	0.693041	0.694246	0.693712	0.693149	0.693423	0.69315	0.693159	0.693267	0.696118
MDGA2_2	14	0.693067	0.322534	0.693153	0.693182	0.693481	0.69351	0.693557	0.693293	0.693484	0.693251	0.692814	0.693088	0.693163	0.692882	0.693067	0.693119	0.692825	0.693327
MDGA2_20	14	0.693092	0.400238	0.693346	0.693191	0.693922	0.692544	0.69504	0.693677	0.695692	0.692843	0.693363	0.693274	0.693389	0.693143	0.693286	0.693092	0.692926	0.693115
MDGA2_21	14	0.693279	0.954098	0.693322	0.693312	0.693014	0.693298	0.693907	0.693347	0.695739	0.693307	0.69337	0.693362	0.695431	0.693279	0.693046	0.698856	0.693081	0.694065
MDGA2_22	14	0.693161	0.646803	0.693705	0.69288	0.694043	0.693228	0.693179	0.693503	0.693505	0.693124	0.693725	0.693263	0.693161	0.693456	0.693252	0.693149	0.69373	0.693457
MDGA2_23	14	0.693215	0.827505	0.693406	0.693316	0.693215	0.693771	0.693216	0.693628	0.693292	0.693316	0.693349	0.693179	0.693084	0.693259	0.694242	0.692927	0.695846	0.694738
MDGA2_24	14	0.693262	0.930335	0.693666	0.693208	0.693264	0.693655	0.694925	0.693671	0.693543	0.695321	0.693758	0.693446	0.694167	0.693742	0.693261	0.694099	0.693259	0.693262
MDGA2_25	14	0.693192	0.75569	0.693242	0.693206	0.693559	0.693394	0.693627	0.693536	0.693148	0.693428	0.694218	0.693151	0.693457	0.693192	0.693956	0.694703	0.693199	0.693056
MDGA2_26	14	0.69322	0.841462	0.693255	0.69322	0.693312	0.693293	0.693238	0.693604	0.693254	0.693273	0.693412	0.693079	0.693172	0.69331	0.693064	0.693311	0.69405	0.693274
MDGA2_27	14	0.693165	0.66278	0.693751	0.6935	0.693165	0.693564	0.693281	0.692726	0.694257	0.693577	0.694037	0.693453	0.69303	0.693453	0.692931	0.693238	0.693424	0.695118
MDGA2_28	14	0.693197	0.773063	0.693149	0.693296	0.693143	0.693616	0.693587	0.693284	0.693308	0.693348	0.693527	0.693051	0.69342	0.693206	0.693197	0.693472	0.693507	0.693468
MDGA2_29	14	0.693042	0.255054	0.693042	0.693471	0.692956	0.693542	0.693203	0.69436	0.693241	0.693225	0.693552	0.693408	0.69412	0.693767	0.693012	0.692659	0.693293	0.693478
MDGA2_3	14	0.693202	0.787929	0.693429	0.693197	0.693457	0.693254	0.69345	0.693126	0.695304	0.692711	0.693428	0.693202	0.693957	0.693308	0.693282	0.693305	0.693495	0.693399
MDGA2_30	14	0.693042	0.255304	0.692828	0.693931	0.693472	0.693892	0.693139	0.692572	0.69313	0.693796	0.694373	0.693152	0.692832	0.693886	0.693042	0.693364	0.693649	0.694056
MDGA2_31	14	0.693305	0.977738	0.693491	0.694104	0.693224	0.693367	0.693084	0.694856	0.693181	0.693474	0.694425	0.693625	0.693515	0.693821	0.693305	0.693358	0.693999	0.694519
MDGA2_32	14	0.69309	0.393356	0.693386	0.693369	0.693075	0.693751	0.693373	0.695313	0.694557	0.69336	0.693517	0.693744	0.693017	0.694176	0.693074	0.693339	0.69309	0.69349
MDGA2_33	14	0.693169	0.678002	0.693396	0.693169	0.693364	0.693401	0.693767	0.693143	0.693341	0.693334	0.69412	0.693381	0.693034	0.693362	0.693126	0.693506	0.693251	0.694462
MDGA2_34	14	0.69334	0.992832	0.693306	0.69343	0.693469	0.693454	0.693232	0.693432	0.69334	0.693607	0.693933	0.69355	0.693354	0.693648	0.693302	0.694018	0.693623	0.693571
MDGA2_35	14	0.69321	0.813632	0.69321	0.693538	0.693254	0.693558	0.693242	0.693162	0.693731	0.693315	0.693215	0.693229	0.693125	0.694526	0.693256	0.693166	0.693304	0.693355
MDGA2_36	14	0.693192	0.755293	0.693455	0.693542	0.693159	0.694204	0.693461	0.693291	0.693457	0.693282	0.693192	0.693165	0.693336	0.693334	0.693198	0.69308	0.693245	0.694508
MDGA2_37	14	0.693178	0.708642	0.693351	0.693301	0.69334	0.693886	0.693319	0.693916	0.694199	0.693178	0.693774	0.693092	0.692945	0.6939	0.693472	0.693515	0.693169	0.69342
MDGA2_38	14	0.693211	0.816956	0.693211	0.693338	0.693255	0.693326	0.693437	0.69375	0.693301	0.69321	0.693517	0.693118	0.693665	0.693222	0.693229	0.693256	0.693197	0.693242
MDGA2_39	14	0.693246	0.901536	0.693234	0.693328	0.693332	0.693403	0.69425	0.693246	0.693298	0.693589	0.693191	0.693614	0.693921	0.694529	0.693623	0.693398	0.693205	0.693349
MDGA2_4	14	0.692994	0.153805	0.69307	0.693121	0.693088	0.693624	0.693354	0.693437	0.69286	0.693303	0.693439	0.692994	0.693413	0.693176	0.693032	0.693089	0.692925	0.692875
MDGA2_40	14	0.693215	0.827702	0.693199	0.69325	0.693137	0.69332	0.693686	0.693197	0.693815	0.693577	0.69327	0.693215	0.693409	0.694805	0.693381	0.693704	0.693612	0.693426
MDGA2_41	14	0.693245	0.900586	0.693396	0.693572	0.694035	0.693499	0.693253	0.693452	0.693853	0.693343	0.693231	0.693324	0.693486	0.693982	0.693186	0.69434	0.693193	0.693245
MDGA2_42	14	0.693284	0.960184	0.693447	0.693229	0.693535	0.693956	0.694159	0.693608	0.693731	0.693284	0.693534	0.693324	0.693088	0.693839	0.693338	0.693197	0.693577	0.693316
MDGA2_43	14	0.6932	0.781025	0.693266	0.693203	0.693425	0.693535	0.693768	0.694898	0.693729	0.693202	0.692982	0.693166	0.693757	0.69443	0.693197	0.6932	0.693349	0.693276
MDGA2_44	14	0.693337	0.992173	0.693404	0.69321	0.693351	0.693337	0.693352	0.693642	0.694189	0.693243	0.693489	0.69338	0.693998	0.694876	0.694032	0.693148	0.693372	0.693499
MDGA2_45	14	0.693191	0.754465	0.693222	0.693152	0.693118	0.693382	0.693191	0.693863	0.693396	0.693864	0.694174	0.693697	0.693242	0.693336	0.693316	0.693342	0.693176	0.695645
MDGA2_46	14	0.693165	0.662416	0.693198	0.69332	0.693372	0.693609	0.693778	0.693573	0.693263	0.693762	0.693137	0.693995	0.693001	0.693298	0.693116	0.69482	0.693165	0.693323
MDGA2_47	14	0.693268	0.939989	0.693226	0.693213	0.693591	0.693379	0.693651	0.693534	0.694639	0.693551	0.694615	0.693268	0.693369	0.693347	0.693562	0.693349	0.693583	0.693234
MDGA2_48	14	0.693446	0.999947	0.693446	0.694482	0.693285	0.693549	0.69355	0.694673	0.693866	0.693394	0.693791	0.693534	0.69379	0.693228	0.693792	0.693452	0.693492	0.693863
MDGA2_49	14	0.693264	0.934534	0.693255	0.693506	0.694219	0.693937	0.693639	0.69374	0.695291	0.693684	0.694199	0.693895	0.693264	0.693184	0.693293	0.693409	0.693145	0.694114
MDGA2_5	14	0.692852	0.0223634	0.692434	0.693954	0.692852	0.694065	0.693209	0.693645	0.69355	0.692993	0.695113	0.69302	0.693468	0.693097	0.693092	0.692808	0.692486	0.692863
MDGA2_50	14	0.693192	0.755293	0.693293	0.693124	0.693221	0.693185	0.696087	0.694094	0.694908	0.693206	0.694221	0.693155	0.693252	0.693324	0.693778	0.693192	0.693615	0.693243
MDGA2_6	14	0.693161	0.647243	0.693059	0.693501	0.693536	0.693809	0.692929	0.693163	0.693381	0.693728	0.693987	0.693161	0.693763	0.693178	0.692916	0.693901	0.693485	0.693816
MDGA2_7	14	0.692658	0.000564595	0.693298	0.692658	0.693081	0.693821	0.693087	0.693622	0.692768	0.693272	0.691226	0.693673	0.692018	0.693097	0.692545	0.693439	0.692766	0.69341
MDGA2_8	14	0.693043	0.256207	0.69306	0.693194	0.693301	0.692894	0.693043	0.693278	0.69419	0.693333	0.693596	0.693024	0.693393	0.693147	0.69314	0.693241	0.693004	0.69322
MDGA2_9	14	0.693173	0.690674	0.694131	0.693296	0.693173	0.693557	0.693439	0.693091	0.693921	0.693252	0.693334	0.693143	0.693297	0.693642	0.693286	0.693508	0.693079	0.693514
MED6_0	14	0.692802	0.00970247	0.693706	0.692352	0.693498	0.693474	0.69297	0.693099	0.692675	0.692802	0.694033	0.693233	0.693847	0.693128	0.69288	0.693523	0.692714	0.693118
MED6_1	14	0.692887	0.038446	0.693147	0.692887	0.69294	0.693348	0.692944	0.693397	0.693804	0.693214	0.693152	0.693098	0.693244	0.692765	0.692369	0.69254	0.693543	0.693271
MEG3_0	14	0.693242	0.893476	0.693264	0.693475	0.69289	0.693574	0.693697	0.693207	0.693578	0.693379	0.693751	0.693437	0.693319	0.693242	0.693204	0.693264	0.693813	0.6939
MEG3_1	14	0.693072	0.335335	0.693248	0.693287	0.692985	0.693072	0.693156	0.693347	0.69371	0.692756	0.693457	0.693119	0.693302	0.693219	0.693128	0.693374	0.692613	0.693824
MEG3_2	14	0.693275	0.949645	0.69314	0.693495	0.693275	0.694277	0.693602	0.693458	0.693352	0.693434	0.693065	0.693801	0.693543	0.693467	0.693107	0.694123	0.693446	0.693393
MEG8_0	14	0.69304	0.248848	0.693246	0.69304	0.693462	0.692887	0.693009	0.69291	0.693678	0.693055	0.693401	0.693131	0.693739	0.69343	0.693132	0.69318	0.693411	0.693179
MEG9_0	14	0.693091	0.394662	0.693462	0.693384	0.69322	0.693348	0.693583	0.693414	0.693091	0.6932	0.693244	0.69304	0.69321	0.69377	0.693298	0.693087	0.692907	0.693179
METTL17_0	14	0.693294	0.96946	0.694095	0.693687	0.693431	0.693051	0.693931	0.69387	0.692716	0.693471	0.694487	0.693576	0.693863	0.693319	0.69385	0.693055	0.693294	0.693382
METTL3_0	14	0.693068	0.325457	0.693252	0.695205	0.693039	0.693415	0.693327	0.692957	0.695001	0.693342	0.693068	0.69304	0.693201	0.693237	0.693932	0.69368	0.693174	0.693552
MGAT2_0	14	0.693148	0.599241	0.693164	0.693133	0.69396	0.693359	0.693533	0.693256	0.693172	0.693245	0.692954	0.69335	0.693121	0.693235	0.69329	0.693148	0.693451	0.693168
MIA2_0	14	0.693097	0.414986	0.693122	0.693097	0.693385	0.693501	0.693538	0.692789	0.694111	0.693393	0.693043	0.694586	0.693628	0.693522	0.693095	0.695306	0.694378	0.693423
MIA2_1	14	0.693166	0.664017	0.693062	0.693206	0.693549	0.693481	0.693183	0.693166	0.693166	0.693539	0.693182	0.693155	0.693063	0.693246	0.693265	0.693445	0.693166	0.693192
MIPOL1_0	14	0.693318	0.985151	0.692983	0.693374	0.694351	0.693592	0.69394	0.693455	0.693168	0.693447	0.693502	0.693435	0.693318	0.693971	0.693421	0.69356	0.693492	0.693062
MIPOL1_1	14	0.693246	0.901737	0.693246	0.693114	0.694206	0.693839	0.69346	0.69343	0.693713	0.693636	0.693762	0.693421	0.693012	0.693352	0.693263	0.693264	0.693326	0.693246
MIPOL1_10	14	0.69315	0.607922	0.693342	0.693958	0.69315	0.693274	0.693604	0.694044	0.693187	0.693173	0.693136	0.69408	0.693145	0.693457	0.694072	0.693338	0.693105	0.694316
MIPOL1_11	14	0.693132	0.53868	0.69281	0.693716	0.695394	0.692974	0.693446	0.693461	0.693272	0.693544	0.693701	0.692876	0.693441	0.693601	0.693243	0.693778	0.693132	0.693941
MIPOL1_12	14	0.693247	0.904051	0.693247	0.694555	0.693825	0.693611	0.693543	0.694715	0.694008	0.693592	0.694068	0.693043	0.693427	0.693449	0.693607	0.693099	0.693177	0.693503
MIPOL1_13	14	0.69335	0.995087	0.693874	0.693986	0.693089	0.693715	0.693447	0.693571	0.693295	0.693579	0.694974	0.693728	0.69335	0.693857	0.693913	0.693183	0.694033	0.69361
MIPOL1_14	14	0.693216	0.829106	0.693184	0.693343	0.693481	0.693464	0.693532	0.69337	0.693216	0.693168	0.693387	0.693559	0.693347	0.693651	0.693302	0.692974	0.693574	0.69363
MIPOL1_2	14	0.693091	0.395643	0.693503	0.693181	0.693091	0.693657	0.69316	0.693545	0.693913	0.69309	0.69297	0.693631	0.692954	0.693431	0.693222	0.693204	0.693315	0.693298
MIPOL1_3	14	0.693047	0.268037	0.693232	0.693836	0.693109	0.69328	0.692896	0.692921	0.693283	0.693047	0.69331	0.693636	0.69257	0.69309	0.693295	0.693403	0.693415	0.694332
MIPOL1_4	14	0.693205	0.798886	0.693636	0.693111	0.693647	0.693286	0.694095	0.693318	0.693664	0.693748	0.696971	0.693385	0.693012	0.693831	0.692805	0.693628	0.693205	0.693435
MIPOL1_5	14	0.693212	0.817304	0.693212	0.693438	0.693365	0.694454	0.692957	0.694941	0.696498	0.693584	0.693504	0.693466	0.693162	0.694116	0.693897	0.693404	0.693107	0.693658
MIPOL1_6	14	0.693289	0.964501	0.693129	0.693349	0.69342	0.694492	0.693538	0.693289	0.694438	0.693314	0.693511	0.693301	0.693336	0.693304	0.693186	0.695519	0.693116	0.694113
MIPOL1_7	14	0.693132	0.539784	0.69327	0.693134	0.693122	0.694221	0.693	0.69294	0.694273	0.693393	0.693132	0.693329	0.693822	0.693485	0.69343	0.693589	0.693306	0.693539
MIPOL1_8	14	0.693105	0.444821	0.693132	0.693174	0.693286	0.693105	0.693469	0.692975	0.694105	0.693375	0.693222	0.693265	0.693414	0.693855	0.693503	0.692746	0.693046	0.693832
MIPOL1_9	14	0.693148	0.601245	0.693748	0.693297	0.693304	0.693887	0.693547	0.692884	0.693785	0.692918	0.693274	0.693148	0.693425	0.693542	0.69372	0.693801	0.693067	0.693365
MIR1185-1_0	14	0.693079	0.358186	0.69312	0.693767	0.693002	0.693337	0.693787	0.69318	0.693055	0.693247	0.693605	0.692511	0.6933	0.693753	0.693079	0.693133	0.69349	0.693887
MIR1185-2_0	14	0.692945	0.0852818	0.693092	0.693577	0.693365	0.692586	0.693517	0.694834	0.693619	0.69279	0.693786	0.693268	0.692945	0.693726	0.692525	0.696907	0.693655	0.693345
MIR1193_0	14	0.693234	0.876728	0.693239	0.693202	0.693794	0.693264	0.693216	0.693355	0.694537	0.693881	0.6934	0.693249	0.693299	0.693975	0.693234	0.69342	0.69316	0.693364
MIR1197_0	14	0.693172	0.685914	0.69323	0.693157	0.693175	0.693862	0.693445	0.693828	0.695708	0.693629	0.692904	0.693504	0.693377	0.693399	0.693533	0.693172	0.694535	0.69317
MIR1260A_0	14	0.69359	1	0.69318	0.693699	0.694	0.694227	0.69374	0.693952	0.693445	0.69359	0.693747	0.694315	0.693599	0.69382	0.694121	0.693384	0.694827	0.694093
MIR127_0	14	0.693219	0.837126	0.693253	0.693224	0.693224	0.693449	0.693716	0.695214	0.693219	0.693517	0.693155	0.693176	0.69338	0.693974	0.693855	0.6932	0.694783	0.693269
MIR134_0	14	0.692974	0.121594	0.692954	0.693177	0.693185	0.693292	0.693481	0.694004	0.693317	0.693464	0.693082	0.693287	0.692744	0.693567	0.692974	0.693146	0.69338	0.692962
MIR136_0	14	0.693156	0.62865	0.693251	0.693491	0.693751	0.694819	0.693357	0.693191	0.693494	0.693113	0.693101	0.693198	0.693092	0.693397	0.693161	0.694112	0.693292	0.693156
MIR154_0	14	0.692991	0.148495	0.693373	0.692755	0.693499	0.693351	0.694266	0.693154	0.693037	0.694008	0.693588	0.693878	0.693438	0.692883	0.692904	0.692991	0.693163	0.693046
MIR208A_0	14	0.692941	0.081002	0.693136	0.692941	0.693238	0.693559	0.692477	0.693127	0.692994	0.692741	0.69321	0.692815	0.692963	0.693541	0.693003	0.693173	0.692986	0.693024
MIR208B_0	14	0.692954	0.0950312	0.692893	0.693508	0.69319	0.693707	0.693257	0.693342	0.692879	0.69304	0.693053	0.692954	0.693193	0.693342	0.693521	0.693052	0.692882	0.693239
MIR2392_0	14	0.693068	0.325662	0.693053	0.693133	0.6931	0.693068	0.693883	0.693417	0.693115	0.693658	0.693169	0.693264	0.69292	0.693431	0.693515	0.693158	0.693321	0.692973
MIR299_0	14	0.693352	0.995405	0.693129	0.694921	0.693352	0.693387	0.693661	0.693528	0.693488	0.693833	0.693263	0.693945	0.694381	0.694594	0.693186	0.693774	0.694418	0.694305
MIR300_0	14	0.693844	1	0.695021	0.693154	0.694585	0.693844	0.694123	0.694487	0.693499	0.694298	0.694363	0.694032	0.694157	0.694402	0.693384	0.695525	0.694482	0.694609
MIR3173_0	14	0.693099	0.422795	0.694473	0.693274	0.693099	0.693234	0.694979	0.693078	0.693149	0.693462	0.693225	0.6932	0.693067	0.693174	0.693142	0.69298	0.693282	0.693408
MIR323A_0	14	0.693172	0.685914	0.69323	0.693157	0.693175	0.693862	0.693445	0.693828	0.695708	0.693629	0.692904	0.693504	0.693377	0.693399	0.693533	0.693172	0.694535	0.69317
MIR323B_0	14	0.693083	0.370141	0.693673	0.693593	0.693269	0.693458	0.693278	0.693062	0.693166	0.693592	0.693083	0.693223	0.693978	0.69322	0.693135	0.692911	0.693034	0.693624
MIR329-1_0	14	0.693393	0.999193	0.693393	0.693777	0.693931	0.693506	0.693282	0.693706	0.693513	0.693609	0.693123	0.693034	0.695529	0.693403	0.693627	0.694029	0.693532	0.693918
MIR329-2_0	14	0.693199	0.780076	0.693521	0.693388	0.69468	0.694074	0.693367	0.693189	0.693292	0.692887	0.692986	0.693379	0.69381	0.693199	0.69338	0.69523	0.694229	0.69416
MIR337_0	14	0.693217	0.83245	0.693217	0.693466	0.693888	0.693122	0.693019	0.693419	0.693217	0.69336	0.693333	0.693457	0.694755	0.693413	0.693307	0.69345	0.69323	0.694784
MIR345_0	14	0.69293	0.0698461	0.69284	0.693488	0.694263	0.692778	0.693078	0.693289	0.693149	0.693563	0.69293	0.693423	0.69313	0.694134	0.69274	0.693467	0.693476	0.693174
MIR369_0	14	0.693214	0.823456	0.693749	0.692921	0.694563	0.694607	0.693214	0.693521	0.695488	0.693808	0.693391	0.694612	0.693203	0.693933	0.69355	0.693834	0.694573	0.693202
MIR376A1_0	14	0.693961	1	0.693777	0.693961	0.693934	0.694392	0.694745	0.69408	0.695608	0.696126	0.694154	0.694018	0.694059	0.693381	0.694189	0.695026	0.694325	0.69488
MIR376A2_0	14	0.693233	0.873072	0.694354	0.693174	0.694224	0.694261	0.693858	0.69361	0.693345	0.693891	0.693233	0.693417	0.693074	0.693937	0.693797	0.693177	0.693738	0.695543
MIR376B_0	14	0.693527	1	0.694314	0.693527	0.693402	0.694174	0.693781	0.694997	0.69302	0.693265	0.693645	0.694174	0.693531	0.694014	0.693983	0.694318	0.695224	0.694318
MIR376C_0	14	0.693312	0.982218	0.693218	0.693072	0.693612	0.694357	0.694274	0.693689	0.693545	0.69535	0.692985	0.694356	0.693412	0.694554	0.693312	0.694294	0.693568	0.697172
MIR377_0	14	0.693153	0.616704	0.693318	0.694057	0.693339	0.693564	0.693262	0.692982	0.693184	0.693698	0.693142	0.693222	0.693312	0.693872	0.693312	0.693026	0.693153	0.694401
MIR379_0	14	0.693202	0.786993	0.693196	0.693202	0.693573	0.693579	0.693389	0.693989	0.693289	0.693124	0.693673	0.693985	0.693047	0.693734	0.694129	0.693593	0.693379	0.693934
MIR380_0	14	0.693333	0.990994	0.693373	0.69307	0.693333	0.693741	0.693349	0.69432	0.695659	0.693313	0.693718	0.693684	0.693491	0.694379	0.694721	0.693683	0.693424	0.693319
MIR381_0	14	0.693014	0.190532	0.693185	0.693014	0.693088	0.693077	0.693326	0.692904	0.6931	0.692913	0.693137	0.693182	0.693216	0.693215	0.693202	0.692711	0.693146	0.693261
MIR382_0	14	0.692974	0.121594	0.692954	0.693177	0.693185	0.693292	0.693481	0.694004	0.693317	0.693464	0.693082	0.693287	0.692744	0.693567	0.692974	0.693146	0.69338	0.692962
MIR409_0	14	0.692964	0.108299	0.693168	0.693207	0.694141	0.69327	0.692824	0.693776	0.693914	0.692964	0.694908	0.693161	0.692639	0.693246	0.692623	0.693151	0.693119	0.693154
MIR410_0	14	0.693401	0.99945	0.693832	0.693401	0.69398	0.693381	0.694822	0.693233	0.693182	0.695397	0.693567	0.694375	0.694044	0.69608	0.695882	0.693891	0.693714	0.693761
MIR411_0	14	0.693323	0.987465	0.693401	0.693385	0.693601	0.693323	0.693452	0.693532	0.693272	0.693505	0.693301	0.693886	0.693718	0.693751	0.693284	0.694483	0.69408	0.694113
MIR412_0	14	0.693168	0.672221	0.693168	0.693181	0.693174	0.692798	0.694406	0.693439	0.693764	0.693806	0.696324	0.693085	0.692504	0.693449	0.693724	0.693872	0.693999	0.693899
MIR4307_0	14	0.693164	0.660229	0.69313	0.693236	0.693254	0.693478	0.693164	0.69376	0.693375	0.693701	0.693285	0.693268	0.692952	0.69421	0.693137	0.694357	0.693578	0.693469
MIR4308_0	14	0.693066	0.319338	0.69341	0.693066	0.693422	0.694533	0.693267	0.693103	0.693448	0.69319	0.693088	0.693308	0.693045	0.692843	0.693141	0.693122	0.692872	0.693512
MIR4309_0	14	0.693345	0.994193	0.693226	0.693654	0.69373	0.693372	0.692938	0.693433	0.693927	0.693419	0.693587	0.693487	0.693377	0.69332	0.693432	0.693713	0.693345	0.693494
MIR431_0	14	0.693245	0.900221	0.693395	0.693253	0.693342	0.693461	0.693245	0.693312	0.693409	0.693308	0.693378	0.694192	0.692894	0.692977	0.693212	0.693288	0.693295	0.693726
MIR432_0	14	0.693156	0.62865	0.693251	0.693491	0.693751	0.694819	0.693357	0.693191	0.693494	0.693113	0.693101	0.693198	0.693092	0.693397	0.693161	0.694112	0.693292	0.693156
MIR433_0	14	0.693071	0.332685	0.693207	0.693213	0.69341	0.693192	0.693578	0.693477	0.693245	0.693943	0.693569	0.693028	0.692807	0.693454	0.693874	0.693071	0.693193	0.693003
MIR4503_0	14	0.693109	0.457484	0.693143	0.693475	0.693892	0.693395	0.693326	0.693164	0.693588	0.693099	0.693367	0.693105	0.693002	0.693592	0.693204	0.693496	0.693309	0.693109
MIR4505_0	14	0.693163	0.653655	0.695788	0.693817	0.693827	0.693838	0.693672	0.692998	0.69294	0.693163	0.693801	0.694071	0.6934	0.694275	0.693934	0.692861	0.69503	0.693279
MIR4706_0	14	0.693241	0.892839	0.69371	0.693269	0.693448	0.693241	0.693759	0.693224	0.693234	0.693623	0.693388	0.693195	0.693274	0.693981	0.693388	0.693542	0.6938	0.693947
MIR4708_0	14	0.693272	0.945839	0.693293	0.693164	0.693376	0.693334	0.693461	0.693238	0.696944	0.693609	0.69354	0.69335	0.69341	0.694346	0.695006	0.693397	0.693272	0.693055
MIR4710_0	14	0.693327	0.988996	0.693385	0.693387	0.693327	0.693623	0.694609	0.693036	0.693355	0.693435	0.693679	0.693474	0.693321	0.694798	0.694227	0.693618	0.693429	0.693164
MIR485_0	14	0.693083	0.370141	0.693673	0.693593	0.693269	0.693458	0.693278	0.693062	0.693166	0.693592	0.693083	0.693223	0.693978	0.69322	0.693135	0.692911	0.693034	0.693624
MIR487A_0	14	0.693081	0.362823	0.693157	0.693655	0.693187	0.693236	0.693747	0.692907	0.692968	0.693857	0.693265	0.693888	0.692979	0.69317	0.693293	0.693081	0.693091	0.693303
MIR487B_0	14	0.692894	0.0424621	0.692821	0.693384	0.693652	0.693134	0.693338	0.692994	0.693728	0.692894	0.692934	0.693092	0.694998	0.693227	0.692536	0.692776	0.693186	0.693081
MIR493_0	14	0.693182	0.721556	0.693545	0.693233	0.693236	0.693327	0.694626	0.69316	0.693096	0.693759	0.693182	0.693158	0.693738	0.695234	0.693406	0.694035	0.694113	0.693597
MIR494_0	14	0.692969	0.11438	0.692963	0.692877	0.693167	0.693853	0.693374	0.692931	0.69353	0.693134	0.693521	0.692969	0.694215	0.694631	0.693641	0.69353	0.693365	0.694484
MIR495_0	14	0.693151	0.611814	0.693258	0.694821	0.695143	0.695194	0.693051	0.693143	0.694508	0.694559	0.693846	0.693562	0.693151	0.693329	0.693125	0.693589	0.69619	0.695315
MIR496_0	14	0.693006	0.17511	0.693291	0.693347	0.693175	0.694095	0.693128	0.693006	0.693105	0.692844	0.692815	0.69303	0.693672	0.693196	0.693214	0.692565	0.693322	0.693143
MIR539_0	14	0.692997	0.157554	0.692997	0.693157	0.69333	0.693823	0.693288	0.692807	0.693137	0.693869	0.69341	0.692997	0.692955	0.693325	0.693308	0.693024	0.693221	0.69287
MIR541_0	14	0.693136	0.553424	0.693814	0.693042	0.693363	0.693028	0.693905	0.693314	0.694924	0.693522	0.694256	0.693413	0.693541	0.695664	0.693113	0.693136	0.693325	0.694461
MIR543_0	14	0.693496	0.999998	0.693369	0.694131	0.694047	0.693747	0.693766	0.693496	0.693597	0.693247	0.69405	0.694186	0.693175	0.693658	0.693659	0.693616	0.694115	0.693838
MIR548AI_0	14	0.693072	0.337907	0.693205	0.69327	0.693396	0.692606	0.693223	0.694182	0.693131	0.693159	0.693246	0.694732	0.693103	0.693175	0.69313	0.69302	0.692975	0.693072
MIR548AI_1	14	0.692812	0.0115345	0.69326	0.693168	0.692691	0.693341	0.692511	0.692812	0.693243	0.693234	0.693888	0.692791	0.693023	0.693806	0.693111	0.69349	0.692875	0.692893
MIR548AI_10	14	0.693137	0.557489	0.69271	0.693187	0.693363	0.693381	0.693154	0.693598	0.693312	0.693466	0.692763	0.693137	0.693537	0.693526	0.693242	0.693112	0.693158	0.69342
MIR548AI_11	14	0.69302	0.202825	0.693177	0.693398	0.693147	0.6933	0.693207	0.694334	0.69356	0.693386	0.693005	0.693054	0.692746	0.6933	0.693026	0.69302	0.693152	0.692978
MIR548AI_12	14	0.693034	0.235562	0.693216	0.693247	0.693215	0.693258	0.69323	0.693474	0.693152	0.693499	0.693034	0.69308	0.693012	0.693623	0.693458	0.693165	0.692837	0.693003
MIR548AI_2	14	0.69309	0.392704	0.693268	0.693521	0.693028	0.69366	0.693584	0.693617	0.69324	0.693105	0.692737	0.693118	0.693155	0.693307	0.696417	0.69309	0.692844	0.693111
MIR548AI_3	14	0.693051	0.278258	0.693051	0.693597	0.692939	0.693302	0.69263	0.693251	0.693263	0.693333	0.692856	0.693079	0.693539	0.693207	0.69474	0.693181	0.693076	0.693423
MIR548AI_4	14	0.692885	0.0369118	0.693328	0.693045	0.693164	0.692384	0.693475	0.6928	0.693165	0.693278	0.692473	0.692991	0.693139	0.693377	0.69316	0.693105	0.692885	0.69301
MIR548AI_5	14	0.69297	0.115573	0.693359	0.693037	0.693003	0.692717	0.693193	0.693426	0.69358	0.693221	0.693107	0.693068	0.692848	0.693305	0.692928	0.693592	0.69297	0.693573
MIR548AI_6	14	0.693127	0.522405	0.693176	0.693313	0.693466	0.693446	0.69337	0.693047	0.693756	0.693127	0.693229	0.693176	0.693663	0.693318	0.693086	0.693069	0.693195	0.693286
MIR548AI_7	14	0.693178	0.707939	0.693224	0.693301	0.69323	0.693072	0.693652	0.69319	0.693178	0.693414	0.692832	0.693124	0.693185	0.693267	0.693215	0.694208	0.693226	0.693209
MIR548AI_8	14	0.693178	0.708642	0.693159	0.693179	0.6936	0.693399	0.693347	0.693344	0.695056	0.693374	0.69341	0.69305	0.693178	0.69344	0.693107	0.693211	0.693217	0.693553
MIR548AI_9	14	0.693146	0.593711	0.693146	0.693208	0.693562	0.693924	0.693116	0.693144	0.693547	0.693156	0.693066	0.693276	0.693212	0.693826	0.693484	0.693538	0.693331	0.693306
MIR548Y_0	14	0.69327	0.942797	0.69346	0.693451	0.69327	0.694083	0.69326	0.693522	0.693076	0.693341	0.693811	0.69361	0.693802	0.693386	0.693072	0.693668	0.693574	0.69351
MIR5580_0	14	0.693277	0.95211	0.693564	0.693192	0.693277	0.693942	0.693668	0.693378	0.692819	0.694403	0.693058	0.693346	0.693343	0.695053	0.693467	0.693475	0.693548	0.693332
MIR5698_0	14	0.693087	0.383632	0.693114	0.693029	0.693127	0.693345	0.693424	0.693072	0.693087	0.693471	0.692976	0.693657	0.693098	0.693352	0.693242	0.693176	0.693315	0.693912
MIR624_0	14	0.693062	0.30788	0.693215	0.693161	0.693258	0.693189	0.693374	0.692983	0.693561	0.692429	0.693267	0.693182	0.693157	0.693311	0.692994	0.693062	0.693171	0.693098
MIR654_0	14	0.693268	0.940189	0.694378	0.694489	0.693126	0.694262	0.693537	0.693478	0.69366	0.693268	0.694539	0.692937	0.693557	0.69341	0.693045	0.694076	0.69398	0.693478
MIR655_0	14	0.693012	0.187274	0.693339	0.693242	0.693138	0.693234	0.693293	0.693763	0.693012	0.694015	0.694013	0.693453	0.692513	0.693089	0.693265	0.692735	0.693468	0.692738
MIR656_0	14	0.693546	1	0.694498	0.693506	0.694559	0.693462	0.693546	0.694395	0.694187	0.698681	0.693605	0.694352	0.693868	0.695173	0.696199	0.695138	0.693775	0.693296
MIR665_0	14	0.693142	0.577344	0.693337	0.693323	0.693087	0.693543	0.694284	0.693438	0.69314	0.693326	0.693078	0.693335	0.693254	0.69379	0.693142	0.693527	0.693739	0.693151
MIR668_0	14	0.693182	0.722768	0.693437	0.694712	0.693304	0.693291	0.693023	0.693127	0.693179	0.693664	0.693376	0.693182	0.693208	0.693547	0.693314	0.693879	0.694988	0.693379
MIR758_0	14	0.693305	0.977718	0.693282	0.693567	0.693581	0.69363	0.693462	0.693669	0.693315	0.69563	0.693933	0.693108	0.693748	0.695248	0.695106	0.69338	0.692925	0.693305
MIR770_0	14	0.693121	0.498802	0.693207	0.69284	0.693293	0.693363	0.69333	0.69345	0.693082	0.693442	0.693078	0.693753	0.693121	0.693209	0.693178	0.693196	0.693404	0.693189
MIR889_0	14	0.693026	0.21758	0.693283	0.693158	0.69256	0.69315	0.693026	0.693213	0.692813	0.693207	0.693186	0.693178	0.693005	0.693871	0.693272	0.69307	0.693394	0.693329
MIS18BP1_0	14	0.693269	0.941405	0.693395	0.693269	0.693312	0.693249	0.693608	0.693689	0.693177	0.693253	0.694938	0.693994	0.693585	0.693903	0.693327	0.69487	0.693382	0.693675
MIS18BP1_1	14	0.693309	0.980163	0.693552	0.694123	0.694414	0.694092	0.694201	0.693952	0.693388	0.693309	0.692878	0.693168	0.693652	0.693535	0.693932	0.693028	0.693335	0.69399
MLH3_0	14	0.693223	0.849836	0.693223	0.693267	0.693276	0.693867	0.693205	0.693625	0.693457	0.693364	0.694811	0.693061	0.695226	0.693477	0.695377	0.695257	0.69383	0.693051
MLH3_1	14	0.693182	0.722353	0.693155	0.693256	0.693385	0.693134	0.693175	0.694647	0.697765	0.693923	0.693268	0.693819	0.693182	0.693877	0.695974	0.693623	0.693746	0.693193
MMP14_0	14	0.693118	0.490311	0.693118	0.693284	0.693238	0.693377	0.693187	0.693215	0.693375	0.693182	0.693078	0.693136	0.693135	0.693984	0.693058	0.693086	0.693982	0.693135
MNAT1_0	14	0.693038	0.244444	0.693045	0.693154	0.693237	0.692745	0.693245	0.693721	0.693482	0.693182	0.692637	0.693038	0.693123	0.693392	0.693177	0.693349	0.692916	0.694224
MNAT1_1	14	0.69312	0.497864	0.693188	0.693384	0.693094	0.693238	0.693392	0.693155	0.69309	0.692908	0.693189	0.693218	0.693134	0.693198	0.69312	0.693221	0.693188	0.693221
MNAT1_2	14	0.69288	0.0345306	0.692715	0.692452	0.693255	0.693104	0.693126	0.694735	0.693442	0.692767	0.693041	0.693053	0.69288	0.693108	0.693956	0.69335	0.693416	0.693326
MNAT1_3	14	0.69295	0.0900276	0.693495	0.693313	0.692855	0.693383	0.695893	0.693782	0.693633	0.692993	0.693742	0.69295	0.692771	0.693576	0.69322	0.693142	0.693052	0.692727
MNAT1_4	14	0.693078	0.353398	0.692699	0.693097	0.693155	0.693636	0.693311	0.694155	0.693071	0.693422	0.693055	0.69316	0.701424	0.693078	0.693237	0.693303	0.693207	0.693238
MNAT1_5	14	0.692845	0.0199883	0.69395	0.692998	0.692837	0.694104	0.693318	0.692855	0.692845	0.693088	0.69232	0.693068	0.692697	0.693669	0.69298	0.693709	0.692979	0.69306
MOAP1_0	14	0.69301	0.182277	0.693469	0.693163	0.693202	0.69323	0.69333	0.69322	0.693256	0.693588	0.69301	0.693332	0.694001	0.694268	0.692999	0.69268	0.692951	0.693666
MOK_0	14	0.693397	0.999328	0.693876	0.693906	0.693227	0.69397	0.693637	0.69407	0.693441	0.693376	0.693467	0.69293	0.69393	0.694235	0.694393	0.694044	0.693397	0.693629
MOK_1	14	0.693439	0.999922	0.694322	0.693742	0.693439	0.693665	0.69392	0.693328	0.694306	0.694076	0.694135	0.694441	0.694886	0.69383	0.693689	0.694103	0.693341	0.693384
MOK_2	14	0.693368	0.997624	0.693988	0.694482	0.693681	0.693527	0.693321	0.694063	0.693368	0.693446	0.693545	0.69319	0.693767	0.693595	0.693255	0.694337	0.694053	0.693975
MOK_3	14	0.693372	0.998003	0.693555	0.693311	0.694051	0.695713	0.694399	0.693372	0.693455	0.693669	0.696527	0.693307	0.694258	0.694245	0.693469	0.693083	0.693509	0.694026
MOK_4	14	0.693243	0.896	0.693135	0.694074	0.693437	0.693653	0.693847	0.693407	0.693215	0.69337	0.693565	0.693331	0.693194	0.694455	0.693243	0.693292	0.693471	0.693554
MPP5_0	14	0.691836	4.61651e-17	0.69216	0.692201	0.692562	0.691775	0.691512	0.69266	0.693265	0.693459	0.692135	0.692623	0.691836	0.693108	0.692049	0.693092	0.691284	0.693064
MPP5_1	14	0.692321	4.27715e-08	0.692838	0.692899	0.692288	0.692238	0.692538	0.69256	0.693018	0.693236	0.692596	0.692901	0.693395	0.692695	0.69319	0.692995	0.691991	0.692321
MPP5_2	14	0.692801	0.00964165	0.692682	0.692919	0.69303	0.693331	0.692943	0.693832	0.693248	0.693122	0.6929	0.693126	0.692516	0.693371	0.692801	0.692917	0.692514	0.693023
MPP5_3	14	0.692688	0.00106434	0.693083	0.693007	0.692401	0.69324	0.692903	0.693086	0.693345	0.693076	0.692543	0.69291	0.692769	0.692688	0.692813	0.693092	0.692471	0.693441
MPP5_4	14	0.692258	4.67343e-09	0.691821	0.693707	0.692441	0.692258	0.693307	0.692256	0.693036	0.693026	0.691997	0.693103	0.692407	0.693162	0.692989	0.692413	0.69301	0.692991
MPP5_5	14	0.692644	0.000404475	0.692761	0.693148	0.693657	0.691961	0.692843	0.693931	0.69344	0.693079	0.693249	0.693	0.69328	0.693278	0.692472	0.692644	0.692533	0.693062
MPP5_6	14	0.692489	7.86676e-06	0.692489	0.6928	0.692774	0.692316	0.693832	0.692478	0.693152	0.696382	0.69366	0.692235	0.69301	0.694608	0.692678	0.693063	0.692529	0.693098
MRPL52_0	14	0.693128	0.526939	0.693388	0.693104	0.694628	0.693333	0.693174	0.693346	0.693128	0.693413	0.692996	0.693578	0.693283	0.693503	0.693401	0.693078	0.693256	0.693168
MTA1_0	14	0.69289	0.040186	0.69289	0.69232	0.693918	0.692345	0.693142	0.693203	0.693266	0.693074	0.693292	0.6928	0.693071	0.693086	0.69325	0.693155	0.693207	0.693145
MTHFD1_0	14	0.693092	0.401128	0.693571	0.693186	0.693132	0.693002	0.693399	0.692778	0.693658	0.693025	0.693209	0.693436	0.693246	0.693239	0.693092	0.693509	0.693376	0.693207
MTHFD1_1	14	0.693134	0.546044	0.693728	0.693335	0.693134	0.694285	0.692979	0.692732	0.693818	0.693423	0.692989	0.693201	0.69377	0.693222	0.693197	0.693199	0.693578	0.693699
MTHFD1_2	14	0.693323	0.987257	0.693802	0.693287	0.694037	0.693351	0.694154	0.693434	0.693977	0.693212	0.695973	0.693323	0.693891	0.694163	0.693224	0.69407	0.69362	0.69686
MTHFD1_3	14	0.693334	0.991257	0.693616	0.693196	0.693598	0.693764	0.693554	0.693391	0.69335	0.693374	0.696096	0.693334	0.693709	0.693408	0.693265	0.69328	0.693578	0.693718
MTHFD1_4	14	0.693141	0.572301	0.693182	0.693367	0.693215	0.693113	0.694285	0.693288	0.693489	0.69365	0.693027	0.693141	0.693325	0.695301	0.693516	0.693487	0.693116	0.693377
MYH6_0	14	0.692955	0.09647	0.693355	0.69465	0.693743	0.694401	0.693388	0.692921	0.694412	0.692951	0.692955	0.692771	0.693248	0.693363	0.693136	0.693847	0.693067	0.69303
MYH6_1	14	0.693061	0.303932	0.693195	0.693181	0.693353	0.693581	0.694822	0.69366	0.693469	0.693642	0.693316	0.693412	0.693051	0.693258	0.693023	0.693061	0.692994	0.693316
MYH7_0	14	0.69304	0.24811	0.692861	0.693057	0.693176	0.693117	0.693334	0.693145	0.693212	0.692994	0.693273	0.69315	0.692818	0.693122	0.69304	0.693101	0.69323	0.693358
MYH7_1	14	0.693096	0.41251	0.693985	0.693408	0.693128	0.693338	0.693407	0.693119	0.692894	0.693632	0.693096	0.693123	0.692931	0.6935	0.693049	0.693314	0.693626	0.693209
NAA30_0	14	0.693139	0.564742	0.693278	0.693277	0.69338	0.693139	0.695748	0.693102	0.693187	0.693834	0.693072	0.692522	0.693662	0.693669	0.693175	0.693265	0.693218	0.693229
NDRG2_0	14	0.693124	0.510675	0.693089	0.693175	0.693493	0.69335	0.693406	0.693199	0.69311	0.693284	0.693228	0.693204	0.693151	0.693848	0.693269	0.6933	0.693042	0.693124
NDUFB1_0	14	0.69311	0.462252	0.693233	0.693127	0.69311	0.693292	0.693377	0.693232	0.69319	0.693145	0.693152	0.692949	0.693143	0.693435	0.693065	0.693092	0.69318	0.694125
NDUFB1_1	14	0.693158	0.636765	0.693156	0.693211	0.693208	0.693441	0.693374	0.693559	0.693146	0.693482	0.693261	0.693308	0.692905	0.693169	0.693293	0.693303	0.693378	0.693158
NEDD8-MDP1_0	14	0.693203	0.792579	0.693089	0.693437	0.69322	0.693654	0.694125	0.693203	0.693723	0.693496	0.693983	0.693561	0.693157	0.695126	0.693258	0.693642	0.693094	0.693638
NEK9_0	14	0.693272	0.945374	0.693282	0.693229	0.693936	0.693627	0.693841	0.695085	0.695778	0.694277	0.694317	0.693272	0.693241	0.695355	0.693258	0.693784	0.693398	0.694084
NEK9_1	14	0.693207	0.803241	0.693004	0.693556	0.693738	0.693264	0.69383	0.695381	0.693207	0.693394	0.693643	0.693722	0.693171	0.693618	0.693142	0.694159	0.693759	0.693596
NEMF_0	14	0.693114	0.476385	0.693128	0.693112	0.693124	0.693195	0.693237	0.693722	0.693153	0.693035	0.692813	0.693193	0.694608	0.693155	0.693797	0.698397	0.693114	0.693762
NEMF_1	14	0.693132	0.53857	0.693167	0.693401	0.693096	0.693611	0.693071	0.69357	0.693768	0.693226	0.693353	0.694596	0.693132	0.693863	0.6932	0.693049	0.693225	0.693675
NFATC4_0	14	0.69316	0.64302	0.693763	0.694099	0.69316	0.693659	0.693277	0.693226	0.693451	0.693048	0.693473	0.69311	0.694478	0.694853	0.693221	0.693198	0.693314	0.693115
NFKBIA_0	14	0.69316	0.643755	0.69314	0.693139	0.693354	0.693511	0.693411	0.693332	0.69325	0.693227	0.693248	0.693854	0.692926	0.693617	0.69316	0.693803	0.69331	0.693616
NGB_0	14	0.693312	0.982107	0.693676	0.695109	0.693312	0.693846	0.693354	0.693831	0.693473	0.693186	0.692919	0.693309	0.69404	0.694034	0.693349	0.693918	0.694003	0.694543
NGDN_0	14	0.693186	0.734861	0.693333	0.693186	0.693998	0.694041	0.693175	0.693366	0.693226	0.693181	0.694315	0.693813	0.694268	0.693648	0.693233	0.694127	0.693229	0.693141
NID2_0	14	0.693136	0.554163	0.693126	0.693512	0.693249	0.693199	0.693434	0.693153	0.69296	0.693445	0.693136	0.693195	0.693306	0.693422	0.693144	0.693314	0.693452	0.693131
NID2_1	14	0.693178	0.706883	0.693347	0.693227	0.693764	0.693361	0.693195	0.693178	0.693625	0.693329	0.69322	0.693293	0.692997	0.693219	0.693224	0.693141	0.693095	0.69334
NID2_2	14	0.693131	0.53721	0.693131	0.693158	0.693392	0.693198	0.692638	0.693469	0.693925	0.693411	0.693303	0.693231	0.693151	0.693236	0.693101	0.69301	0.6932	0.6933
NID2_3	14	0.692992	0.149749	0.693357	0.693516	0.693155	0.693063	0.693797	0.692688	0.693226	0.692992	0.693714	0.693284	0.692981	0.69318	0.692927	0.693236	0.693121	0.693879
NID2_4	14	0.693052	0.280119	0.693126	0.693448	0.693143	0.693391	0.693079	0.693462	0.692897	0.693307	0.692903	0.693077	0.693385	0.69329	0.693052	0.692962	0.693275	0.69345
NID2_5	14	0.692839	0.0182173	0.69274	0.693167	0.692982	0.693332	0.693427	0.693393	0.69309	0.693483	0.693248	0.692839	0.692937	0.693109	0.692974	0.693129	0.692727	0.692694
NID2_6	14	0.693087	0.383954	0.693294	0.692908	0.693216	0.69306	0.693855	0.693276	0.693087	0.69303	0.693234	0.693362	0.693413	0.693676	0.693159	0.693857	0.693119	0.693236
NIN_0	14	0.693176	0.701059	0.693487	0.693107	0.69318	0.693472	0.693342	0.693741	0.694375	0.693176	0.694528	0.693163	0.693365	0.69344	0.693231	0.693608	0.693121	0.693484
NIN_1	14	0.693109	0.455806	0.693109	0.693091	0.693242	0.693426	0.693284	0.693362	0.694828	0.692732	0.693197	0.692949	0.693191	0.693254	0.693286	0.693176	0.693214	0.693327
NIN_2	14	0.692993	0.151029	0.692993	0.693105	0.692989	0.693282	0.693734	0.692975	0.69341	0.693762	0.693102	0.693273	0.693547	0.693271	0.693082	0.692932	0.693131	0.693754
NIN_3	14	0.692937	0.0766975	0.693138	0.693069	0.692622	0.693134	0.69304	0.693629	0.693392	0.693305	0.693229	0.69308	0.692937	0.693318	0.692743	0.693264	0.692893	0.693079
NIN_4	14	0.693462	0.999979	0.693465	0.693682	0.693748	0.693495	0.693898	0.693094	0.695633	0.693462	0.693982	0.692996	0.693191	0.693837	0.694019	0.693702	0.694328	0.693664
NIN_5	14	0.693118	0.489235	0.693536	0.69318	0.693889	0.693197	0.6937	0.69365	0.693038	0.693103	0.693118	0.693201	0.693132	0.693753	0.693016	0.694231	0.693209	0.693383
NKX2-1_0	14	0.693145	0.589739	0.693444	0.693161	0.693941	0.693045	0.693399	0.695317	0.693123	0.693192	0.693279	0.693403	0.693156	0.693004	0.69336	0.693644	0.694278	0.693145
NKX2-8_0	14	0.693107	0.449778	0.69387	0.693324	0.693279	0.693307	0.694438	0.693107	0.693195	0.693481	0.692965	0.693378	0.693067	0.693971	0.693199	0.693391	0.693064	0.693226
NOP9_0	14	0.69321	0.813925	0.693018	0.693175	0.695948	0.693515	0.69325	0.694285	0.694223	0.695399	0.6946	0.696658	0.692244	0.693517	0.69321	0.694944	0.693256	0.693211
NOVA1_0	14	0.693377	0.998328	0.693745	0.694842	0.693512	0.69496	0.694716	0.693868	0.69326	0.694385	0.693839	0.693377	0.693774	0.693414	0.693169	0.695137	0.693249	0.693646
NOVA1_1	14	0.693407	0.999587	0.694286	0.693781	0.69622	0.693704	0.694888	0.694515	0.693074	0.693728	0.694781	0.693407	0.693651	0.692989	0.69489	0.697199	0.693489	0.693373
NOVA1_2	14	0.693336	0.991714	0.693488	0.693601	0.693393	0.693336	0.693525	0.693772	0.692952	0.693585	0.694014	0.693429	0.693241	0.693595	0.695305	0.693242	0.693924	0.695241
NOVA1_3	14	0.69329	0.965913	0.694015	0.693742	0.693732	0.693126	0.693508	0.693935	0.695134	0.693376	0.694512	0.693221	0.69557	0.69329	0.6937	0.693171	0.693763	0.693572
NOVA1_4	14	0.693282	0.957875	0.69543	0.693467	0.693448	0.692459	0.694997	0.693267	0.693282	0.693485	0.694023	0.694268	0.694389	0.694266	0.693215	0.693429	0.69372	0.694249
NOXRED1_0	14	0.693316	0.984242	0.693238	0.69318	0.69366	0.693475	0.694026	0.693938	0.693442	0.693321	0.693857	0.693384	0.693382	0.69335	0.694246	0.693277	0.694029	0.693316
NOXRED1_1	14	0.692942	0.0819071	0.693465	0.693082	0.692973	0.693571	0.69335	0.693386	0.693033	0.693557	0.692884	0.692942	0.693227	0.692858	0.692917	0.693068	0.693271	0.693126
NPAS3_0	14	0.693187	0.7385	0.693381	0.6932	0.693307	0.693257	0.693412	0.696791	0.702753	0.693437	0.695421	0.693187	0.693174	0.693876	0.6939	0.693939	0.692704	0.693117
NPAS3_1	14	0.693321	0.98657	0.693401	0.693147	0.693982	0.694522	0.693848	0.693318	0.693634	0.693657	0.6934	0.693076	0.693336	0.695232	0.693552	0.693983	0.693321	0.693504
NPAS3_10	14	0.693055	0.289004	0.693309	0.693197	0.693224	0.693356	0.693241	0.69319	0.693371	0.693004	0.693261	0.693055	0.692953	0.693434	0.693298	0.692927	0.69319	0.693652
NPAS3_11	14	0.693241	0.891	0.693275	0.693319	0.693461	0.693312	0.693635	0.693231	0.694016	0.693309	0.692945	0.693846	0.693368	0.693702	0.693107	0.693605	0.693241	0.693405
NPAS3_12	14	0.693048	0.270529	0.693359	0.693171	0.693261	0.69332	0.694375	0.693026	0.693975	0.693678	0.69441	0.693632	0.692868	0.693048	0.694655	0.692969	0.693152	0.693423
NPAS3_13	14	0.693072	0.335812	0.692909	0.693137	0.693163	0.694019	0.693486	0.693002	0.692097	0.693299	0.693072	0.693197	0.693256	0.694235	0.6932	0.695759	0.693106	0.693285
NPAS3_14	14	0.692742	0.0032408	0.692968	0.692742	0.692368	0.692963	0.693693	0.692743	0.693218	0.693353	0.692518	0.69327	0.693142	0.693512	0.692973	0.692955	0.693134	0.692649
NPAS3_15	14	0.692991	0.148495	0.693121	0.693242	0.693221	0.693099	0.692735	0.693428	0.693782	0.693006	0.693397	0.69284	0.692974	0.693925	0.692991	0.693319	0.693077	0.693073
NPAS3_16	14	0.692806	0.0105394	0.693106	0.693024	0.693151	0.693303	0.693306	0.694231	0.692601	0.692806	0.693243	0.692384	0.693334	0.693055	0.692367	0.693209	0.693264	0.693174
NPAS3_17	14	0.693134	0.54715	0.693283	0.693321	0.693733	0.693817	0.694608	0.693188	0.695492	0.693699	0.693111	0.69305	0.695368	0.693471	0.693134	0.693119	0.693172	0.694116
NPAS3_18	14	0.69318	0.717388	0.693511	0.693128	0.693239	0.693456	0.693416	0.693253	0.693235	0.693879	0.695212	0.693114	0.69342	0.69318	0.693318	0.694591	0.693472	0.693144
NPAS3_19	14	0.693071	0.33447	0.693549	0.693071	0.693482	0.693166	0.693166	0.692783	0.693401	0.693368	0.693025	0.693857	0.693401	0.693262	0.6931	0.69286	0.693253	0.693646
NPAS3_2	14	0.693321	0.986438	0.69358	0.69338	0.693811	0.693556	0.693321	0.693438	0.693414	0.692965	0.69359	0.69357	0.693265	0.693678	0.694222	0.693096	0.693351	0.69344
NPAS3_20	14	0.693213	0.820307	0.693772	0.692937	0.693303	0.693751	0.693877	0.693213	0.694304	0.693308	0.693694	0.693297	0.693191	0.693342	0.693126	0.693474	0.693272	0.694157
NPAS3_21	14	0.693102	0.4319	0.693357	0.693024	0.693102	0.693586	0.693149	0.693568	0.693096	0.693348	0.694682	0.69314	0.693012	0.693282	0.693175	0.693257	0.693183	0.693543
NPAS3_22	14	0.692802	0.0098046	0.693324	0.693173	0.691708	0.693088	0.692947	0.692424	0.692499	0.693279	0.69375	0.693813	0.693371	0.693316	0.693038	0.693232	0.692847	0.692802
NPAS3_23	14	0.692778	0.00635827	0.691867	0.693414	0.693392	0.693041	0.69341	0.691378	0.693357	0.693184	0.692993	0.693233	0.69256	0.692778	0.693276	0.694773	0.693529	0.69326
NPAS3_24	14	0.692494	9.13992e-06	0.69279	0.692494	0.69293	0.692643	0.692494	0.693364	0.694005	0.692295	0.693077	0.692357	0.693655	0.693139	0.694865	0.6937	0.692783	0.693168
NPAS3_25	14	0.693284	0.960184	0.693557	0.696391	0.694263	0.693311	0.693359	0.692724	0.693682	0.693284	0.693402	0.694125	0.693333	0.693137	0.693399	0.693033	0.693671	0.694275
NPAS3_26	14	0.693284	0.960058	0.694241	0.693607	0.693292	0.693631	0.693172	0.693161	0.693656	0.693386	0.693793	0.693284	0.694817	0.693358	0.69321	0.693625	0.694578	0.693287
NPAS3_27	14	0.693102	0.43231	0.693188	0.693274	0.69327	0.693102	0.693792	0.693687	0.694428	0.693154	0.693522	0.693282	0.692877	0.693309	0.693154	0.693094	0.692704	0.693281
NPAS3_28	14	0.69327	0.942618	0.693804	0.69382	0.693953	0.693936	0.692997	0.693877	0.69445	0.693338	0.693179	0.693788	0.694683	0.69327	0.694262	0.693916	0.693096	0.694019
NPAS3_29	14	0.693309	0.980434	0.693159	0.693098	0.693976	0.693577	0.693309	0.694234	0.693843	0.69485	0.6936	0.693638	0.693141	0.69334	0.693784	0.693799	0.693554	0.695618
NPAS3_3	14	0.693317	0.984619	0.693372	0.693128	0.693085	0.693624	0.693501	0.695294	0.694609	0.693385	0.694857	0.693499	0.694398	0.69388	0.693908	0.693317	0.69348	0.693291
NPAS3_30	14	0.693044	0.260093	0.693075	0.693161	0.693174	0.693511	0.693044	0.693239	0.692772	0.693235	0.692485	0.693093	0.693161	0.69323	0.693141	0.693417	0.693007	0.693459
NPAS3_31	14	0.693166	0.665109	0.693461	0.693083	0.693166	0.693747	0.69331	0.693461	0.693808	0.693619	0.693418	0.692956	0.692959	0.693336	0.693648	0.693171	0.69317	0.693725
NPAS3_32	14	0.693013	0.189556	0.693305	0.6933	0.693586	0.694648	0.693122	0.693073	0.700157	0.692343	0.69298	0.693013	0.693013	0.69334	0.692948	0.693068	0.693309	0.693016
NPAS3_33	14	0.693097	0.415187	0.693246	0.693097	0.693252	0.693329	0.693306	0.693289	0.694639	0.693242	0.693048	0.693042	0.69341	0.693242	0.693468	0.69317	0.693048	0.693261
NPAS3_34	14	0.693066	0.319222	0.693847	0.693025	0.692918	0.693511	0.693072	0.693224	0.693436	0.693231	0.693524	0.693066	0.693514	0.693624	0.693136	0.693546	0.69301	0.693171
NPAS3_35	14	0.692779	0.0064906	0.693254	0.693747	0.693656	0.692779	0.693103	0.693203	0.693049	0.692447	0.693341	0.693051	0.692758	0.692937	0.693033	0.69539	0.693402	0.69276
NPAS3_36	14	0.693144	0.584543	0.693361	0.69321	0.6934	0.693727	0.693694	0.693635	0.693426	0.693023	0.693217	0.693049	0.69332	0.693442	0.693203	0.693321	0.693131	0.693144
NPAS3_37	14	0.693189	0.747937	0.693439	0.693164	0.693426	0.694151	0.694012	0.693746	0.693691	0.693189	0.694256	0.693362	0.693657	0.693326	0.693266	0.693115	0.693281	0.693178
NPAS3_38	14	0.693247	0.903734	0.693571	0.693401	0.693449	0.693128	0.693556	0.693366	0.69346	0.693615	0.693874	0.692892	0.693446	0.693367	0.693491	0.693247	0.69311	0.693612
NPAS3_39	14	0.693327	0.988733	0.693327	0.693343	0.693482	0.693233	0.695079	0.693327	0.693105	0.693536	0.696849	0.694221	0.694605	0.69335	0.693819	0.693275	0.69372	0.694812
NPAS3_4	14	0.692919	0.060312	0.695806	0.69325	0.694507	0.692824	0.693351	0.693413	0.692954	0.693361	0.692919	0.693578	0.692661	0.694229	0.693148	0.694133	0.692827	0.694412
NPAS3_40	14	0.693173	0.690031	0.693173	0.692616	0.693472	0.694194	0.693917	0.693896	0.695099	0.693183	0.697131	0.69347	0.693942	0.694427	0.693046	0.693149	0.694147	0.696089
NPAS3_41	14	0.693367	0.997534	0.693666	0.693548	0.693272	0.693652	0.693423	0.693226	0.695978	0.693482	0.694034	0.694402	0.694265	0.693588	0.693396	0.693181	0.693367	0.69351
NPAS3_42	14	0.693277	0.95211	0.693543	0.693161	0.693326	0.693266	0.693722	0.693617	0.694761	0.693504	0.694416	0.693075	0.693682	0.693394	0.693559	0.693277	0.695005	0.693541
NPAS3_43	14	0.693273	0.946236	0.693199	0.693273	0.693442	0.693911	0.693714	0.69343	0.694261	0.693791	0.69324	0.693422	0.693331	0.693597	0.696109	0.693104	0.693445	0.693275
NPAS3_44	14	0.692737	0.00292952	0.692737	0.692976	0.692736	0.694106	0.693145	0.693403	0.696414	0.693246	0.692917	0.693094	0.693645	0.693261	0.692705	0.692806	0.693044	0.692471
NPAS3_45	14	0.693022	0.207012	0.693648	0.692867	0.693639	0.693238	0.69299	0.693174	0.693131	0.693351	0.693622	0.692867	0.693353	0.693182	0.693206	0.693022	0.693667	0.69316
NPAS3_46	14	0.693136	0.555493	0.693414	0.695721	0.693349	0.693554	0.693362	0.694257	0.694593	0.693492	0.693745	0.693092	0.693136	0.693042	0.693451	0.693205	0.692846	0.693641
NPAS3_47	14	0.693047	0.266667	0.692993	0.69297	0.69324	0.693415	0.693194	0.693292	0.693382	0.693125	0.693139	0.692659	0.693147	0.693204	0.693237	0.693047	0.693411	0.693787
NPAS3_48	14	0.693188	0.74411	0.693383	0.693097	0.693188	0.693402	0.693153	0.693155	0.69376	0.69345	0.693716	0.693365	0.69385	0.693377	0.693203	0.693191	0.693245	0.693789
NPAS3_49	14	0.693097	0.415388	0.693233	0.692778	0.693188	0.69365	0.693544	0.693146	0.693247	0.69311	0.69296	0.692963	0.693218	0.69333	0.693097	0.693108	0.69336	0.69332
NPAS3_5	14	0.693231	0.868411	0.694152	0.693343	0.693326	0.693476	0.69382	0.693925	0.693796	0.693379	0.693563	0.693463	0.692836	0.693231	0.6932	0.693219	0.693346	0.693446
NPAS3_50	14	0.693042	0.253206	0.693172	0.693599	0.69296	0.693449	0.694031	0.692976	0.693132	0.692838	0.693865	0.693042	0.693239	0.693311	0.693137	0.693575	0.693078	0.694222
NPAS3_51	14	0.692944	0.0842708	0.692927	0.693178	0.693116	0.692971	0.693604	0.693113	0.694843	0.692276	0.692944	0.693229	0.693046	0.693542	0.693145	0.693573	0.692922	0.69295
NPAS3_52	14	0.69237	2.17467e-07	0.69237	0.692862	0.692851	0.692535	0.692595	0.693303	0.693719	0.692327	0.693016	0.69223	0.693222	0.692973	0.692333	0.693025	0.692735	0.69297
NPAS3_53	14	0.693029	0.222255	0.692925	0.693205	0.6932	0.693272	0.69391	0.693215	0.693234	0.693468	0.693029	0.693247	0.693452	0.693526	0.692731	0.695483	0.693047	0.69297
NPAS3_6	14	0.693076	0.349716	0.69326	0.692879	0.6932	0.693076	0.692175	0.693446	0.696211	0.693147	0.693834	0.69318	0.693317	0.693717	0.693168	0.693039	0.693138	0.693548
NPAS3_7	14	0.693386	0.9989	0.694115	0.693256	0.693691	0.693469	0.693364	0.693386	0.701474	0.693386	0.693689	0.693432	0.693064	0.693475	0.69345	0.693468	0.693397	0.694138
NPAS3_8	14	0.693223	0.848633	0.69323	0.694862	0.693231	0.693884	0.693333	0.693224	0.693188	0.693841	0.693054	0.693375	0.693078	0.693501	0.693223	0.693574	0.693605	0.693383
NPAS3_9	14	0.693062	0.307795	0.693248	0.693444	0.694547	0.693727	0.69367	0.694532	0.693828	0.693306	0.693045	0.6931	0.693832	0.693269	0.692784	0.693062	0.69302	0.693472
NPC2_0	14	0.693113	0.472376	0.693214	0.693179	0.6932	0.693359	0.69339	0.692892	0.693135	0.693814	0.693113	0.693075	0.693216	0.693413	0.693324	0.693104	0.69318	0.693284
NRDE2_0	14	0.692919	0.0600656	0.693466	0.69329	0.692813	0.693533	0.693137	0.693985	0.696644	0.692686	0.692919	0.693281	0.692832	0.693217	0.693587	0.694277	0.69302	0.6941
NRDE2_1	14	0.693086	0.379234	0.693086	0.693088	0.692299	0.693867	0.693883	0.692873	0.695048	0.694002	0.69367	0.693307	0.692988	0.69388	0.694939	0.69336	0.693826	0.693894
NRDE2_2	14	0.692852	0.0223281	0.693324	0.693082	0.693648	0.693137	0.694143	0.693293	0.692852	0.69374	0.693174	0.693658	0.692607	0.693733	0.693071	0.692046	0.693368	0.69265
NRXN3_0	14	0.693179	0.711555	0.693952	0.693179	0.693444	0.693127	0.693834	0.69391	0.694713	0.693037	0.69384	0.693305	0.693802	0.693501	0.692931	0.693508	0.693485	0.694103
NRXN3_1	14	0.693072	0.33623	0.693074	0.693116	0.6932	0.693397	0.693091	0.693575	0.69392	0.693513	0.692998	0.693159	0.692855	0.693129	0.693072	0.692831	0.69312	0.693114
NRXN3_10	14	0.693036	0.239519	0.693055	0.693419	0.693226	0.693766	0.69295	0.693764	0.693295	0.693036	0.692803	0.693177	0.693017	0.693269	0.693351	0.693318	0.6932	0.693339
NRXN3_11	14	0.693149	0.601987	0.693072	0.693575	0.693663	0.693698	0.693589	0.693399	0.693886	0.693738	0.693312	0.693206	0.6933	0.693468	0.693168	0.693149	0.693126	0.693099
NRXN3_12	14	0.693389	0.99905	0.69398	0.693468	0.693484	0.694383	0.693676	0.693869	0.693906	0.693547	0.693776	0.6932	0.694034	0.693389	0.693271	0.694199	0.693774	0.693176
NRXN3_13	14	0.693233	0.874791	0.693523	0.69328	0.693465	0.693435	0.69581	0.693475	0.693537	0.693422	0.693117	0.693208	0.693293	0.693347	0.696092	0.692886	0.693311	0.693233
NRXN3_14	14	0.693314	0.983261	0.69383	0.693736	0.693077	0.693387	0.693664	0.693464	0.693585	0.693605	0.693256	0.693314	0.695017	0.693743	0.693735	0.693198	0.693453	0.693582
NRXN3_15	14	0.693281	0.956317	0.69368	0.693329	0.693514	0.693236	0.69418	0.69425	0.693312	0.693472	0.693755	0.693082	0.693372	0.693281	0.69319	0.693833	0.696189	0.69342
NRXN3_16	14	0.693332	0.990673	0.693299	0.694001	0.693461	0.693607	0.693476	0.693795	0.693389	0.69335	0.692973	0.693998	0.694451	0.693263	0.693344	0.693489	0.693332	0.693539
NRXN3_17	14	0.693131	0.537945	0.693089	0.693654	0.693166	0.693343	0.693194	0.69343	0.693533	0.693096	0.693435	0.693459	0.693253	0.693221	0.693131	0.694371	0.693121	0.693529
NRXN3_18	14	0.69319	0.748138	0.693421	0.693207	0.693426	0.693938	0.693138	0.694954	0.693466	0.693664	0.692832	0.693304	0.693266	0.69328	0.69319	0.693158	0.693855	0.693363
NRXN3_19	14	0.693205	0.796692	0.693205	0.694128	0.693105	0.693416	0.693615	0.693409	0.693694	0.69333	0.694142	0.693554	0.693074	0.693574	0.693239	0.693229	0.693536	0.693162
NRXN3_2	14	0.692951	0.0913476	0.693306	0.69348	0.692951	0.693121	0.693202	0.693221	0.694154	0.693211	0.692912	0.69285	0.693149	0.693318	0.693256	0.693069	0.693102	0.69292
NRXN3_20	14	0.693134	0.546892	0.69326	0.693146	0.693196	0.693434	0.693257	0.693634	0.693343	0.693258	0.693192	0.692972	0.692826	0.693248	0.693134	0.693367	0.692898	0.693281
NRXN3_21	14	0.693099	0.422592	0.69321	0.693247	0.694188	0.69333	0.693526	0.694367	0.693099	0.693207	0.693815	0.693137	0.692997	0.693381	0.692967	0.693071	0.693366	0.693128
NRXN3_22	14	0.692978	0.127121	0.692978	0.693268	0.693101	0.69326	0.69386	0.693415	0.693529	0.693268	0.693383	0.692955	0.692823	0.693958	0.694388	0.693589	0.692778	0.693688
NRXN3_23	14	0.693132	0.540888	0.693311	0.693635	0.693554	0.693158	0.693181	0.692998	0.694035	0.693132	0.693213	0.693141	0.692884	0.69321	0.693175	0.693085	0.693191	0.693591
NRXN3_24	14	0.693072	0.336111	0.693236	0.69331	0.693324	0.693294	0.693556	0.693153	0.693898	0.692713	0.693007	0.693072	0.693098	0.693271	0.693064	0.693261	0.693132	0.693241
NRXN3_25	14	0.693018	0.199121	0.693148	0.693147	0.693244	0.693836	0.693374	0.693208	0.692951	0.693552	0.69299	0.692814	0.693041	0.693349	0.69313	0.693018	0.693473	0.693156
NRXN3_26	14	0.693185	0.732573	0.693485	0.693025	0.693385	0.693264	0.693257	0.693379	0.693185	0.693458	0.694289	0.693385	0.69317	0.69334	0.693183	0.693392	0.69319	0.693594
NRXN3_27	14	0.693143	0.581203	0.69303	0.69319	0.693227	0.693586	0.693264	0.694363	0.693425	0.693245	0.693354	0.693244	0.693046	0.693367	0.693143	0.693032	0.69326	0.693509
NRXN3_28	14	0.693112	0.466827	0.693112	0.693111	0.693113	0.693759	0.693215	0.693206	0.693449	0.693213	0.69331	0.693095	0.693234	0.693224	0.69395	0.693212	0.692968	0.693228
NRXN3_29	14	0.693154	0.619999	0.693591	0.693333	0.69302	0.693824	0.693217	0.693091	0.694057	0.693769	0.693763	0.692983	0.693169	0.693268	0.69316	0.693154	0.693307	0.693353
NRXN3_3	14	0.693011	0.18571	0.692428	0.693549	0.693253	0.694064	0.693443	0.693429	0.692982	0.692511	0.69366	0.693118	0.6932	0.693264	0.693011	0.69586	0.693296	0.693146
NRXN3_30	14	0.693147	0.597014	0.693757	0.693142	0.693145	0.693244	0.693189	0.694395	0.693304	0.693225	0.693473	0.693702	0.693412	0.693252	0.696047	0.693147	0.692663	0.694061
NRXN3_31	14	0.692912	0.0547779	0.692902	0.693294	0.693423	0.693502	0.692933	0.692912	0.693699	0.692919	0.693242	0.692872	0.692885	0.694565	0.693558	0.693951	0.693106	0.693652
NRXN3_32	14	0.692875	0.0321849	0.692619	0.692933	0.693021	0.693377	0.692934	0.692886	0.693146	0.693603	0.692702	0.693025	0.692955	0.693197	0.69299	0.692875	0.692856	0.693217
NRXN3_33	14	0.692933	0.0730039	0.693448	0.693002	0.692985	0.693176	0.692894	0.693199	0.693257	0.693704	0.692814	0.693012	0.692995	0.693078	0.692987	0.692882	0.692933	0.693326
NRXN3_34	14	0.692884	0.0367488	0.693086	0.693329	0.692884	0.693737	0.69288	0.692751	0.694251	0.693996	0.692933	0.693167	0.693122	0.693466	0.693222	0.693716	0.692849	0.693282
NRXN3_35	14	0.692982	0.132842	0.693181	0.693063	0.692945	0.695525	0.693244	0.69298	0.694154	0.693275	0.693214	0.693134	0.692982	0.69322	0.692965	0.693321	0.693127	0.693781
NRXN3_36	14	0.693087	0.382024	0.693505	0.692576	0.69323	0.693498	0.693242	0.693108	0.693105	0.692588	0.693095	0.692921	0.693821	0.69332	0.693242	0.693169	0.693087	0.693406
NRXN3_37	14	0.693079	0.356916	0.693658	0.693334	0.693506	0.692789	0.693485	0.693383	0.693642	0.693616	0.693135	0.693359	0.693634	0.6934	0.693068	0.693643	0.693079	0.693062
NRXN3_38	14	0.693187	0.739517	0.69324	0.693402	0.69355	0.693398	0.693434	0.693395	0.69346	0.693176	0.693846	0.693685	0.693815	0.693138	0.693187	0.693633	0.692979	0.694107
NRXN3_39	14	0.693343	0.993593	0.693543	0.693146	0.693621	0.693448	0.693304	0.693502	0.693829	0.693584	0.694141	0.693757	0.694431	0.693343	0.693334	0.693648	0.693744	0.693807
NRXN3_4	14	0.693122	0.504728	0.693122	0.693185	0.693472	0.693158	0.693673	0.69309	0.693572	0.693179	0.692803	0.693202	0.693589	0.692822	0.694296	0.693214	0.693134	0.693213
NRXN3_40	14	0.693009	0.180177	0.692686	0.693392	0.693673	0.693773	0.694555	0.692971	0.693009	0.693249	0.694671	0.693814	0.693256	0.693399	0.693504	0.693281	0.693124	0.692608
NRXN3_41	14	0.693194	0.762695	0.69326	0.693244	0.694172	0.693277	0.693228	0.693194	0.694036	0.693294	0.694048	0.69359	0.693151	0.693737	0.693259	0.693052	0.693069	0.693392
NRXN3_42	14	0.693229	0.863303	0.693229	0.69323	0.69317	0.693585	0.693495	0.693287	0.693538	0.69321	0.693558	0.693349	0.693376	0.69353	0.6932	0.693255	0.693317	0.693523
NRXN3_43	14	0.693225	0.854594	0.693037	0.693905	0.693434	0.69431	0.69417	0.693667	0.693225	0.693348	0.693119	0.693262	0.693797	0.693432	0.693657	0.693218	0.693234	0.6937
NRXN3_44	14	0.693123	0.507989	0.693891	0.693254	0.693568	0.693724	0.693389	0.694496	0.6937	0.693182	0.693036	0.693	0.693233	0.693299	0.693123	0.693205	0.692901	0.693758
NRXN3_45	14	0.693331	0.990182	0.693379	0.693365	0.693461	0.693767	0.69448	0.693637	0.693376	0.693842	0.694024	0.693331	0.693793	0.694115	0.69316	0.69344	0.69325	0.693129
NRXN3_46	14	0.693254	0.917323	0.693357	0.69331	0.693224	0.693628	0.693322	0.695819	0.693821	0.693647	0.693907	0.693075	0.693254	0.693383	0.693094	0.693477	0.693524	0.69358
NRXN3_47	14	0.693372	0.997938	0.693449	0.693496	0.693637	0.693451	0.693288	0.694467	0.693817	0.693328	0.693825	0.694909	0.693882	0.693624	0.693372	0.693249	0.693555	0.693535
NRXN3_48	14	0.69326	0.927513	0.693167	0.693503	0.694361	0.693595	0.693345	0.693167	0.694522	0.693705	0.694159	0.693931	0.693541	0.69362	0.69326	0.693203	0.693486	0.693592
NRXN3_49	14	0.693303	0.976075	0.693575	0.693352	0.693509	0.693396	0.693234	0.696142	0.693272	0.693332	0.693303	0.693474	0.693281	0.693316	0.695032	0.693968	0.693831	0.693811
NRXN3_5	14	0.693106	0.445651	0.693266	0.693067	0.693508	0.693047	0.693079	0.693265	0.693371	0.693439	0.693239	0.693403	0.693432	0.693124	0.693187	0.693369	0.69395	0.693106
NRXN3_50	14	0.693163	0.654898	0.693163	0.693241	0.693293	0.693384	0.693423	0.693218	0.693381	0.69342	0.693058	0.693202	0.693249	0.693201	0.693267	0.693064	0.693161	0.693371
NRXN3_51	14	0.693287	0.962926	0.693404	0.693105	0.693477	0.693615	0.693286	0.693457	0.693385	0.693554	0.693367	0.69387	0.693738	0.693287	0.693318	0.694986	0.69343	0.693238
NRXN3_52	14	0.693186	0.736666	0.693318	0.693322	0.692923	0.693322	0.693815	0.693186	0.693396	0.693707	0.693407	0.693141	0.692858	0.693193	0.69339	0.693373	0.693674	0.693625
NRXN3_53	14	0.693219	0.83808	0.693219	0.693348	0.693396	0.693588	0.693355	0.693296	0.693332	0.693833	0.69298	0.693206	0.693304	0.693219	0.693189	0.693493	0.693477	0.693643
NRXN3_54	14	0.693092	0.400238	0.693178	0.693202	0.693315	0.693456	0.693068	0.693127	0.693165	0.693325	0.692917	0.693092	0.693401	0.693303	0.6932	0.693433	0.69307	0.693394
NRXN3_55	14	0.693191	0.754465	0.693079	0.693734	0.693292	0.693204	0.693308	0.693433	0.69449	0.693093	0.69379	0.693239	0.693794	0.693191	0.693281	0.694225	0.693297	0.693116
NRXN3_56	14	0.693149	0.6031	0.693026	0.693312	0.693212	0.693239	0.69337	0.693185	0.694196	0.693149	0.69367	0.693231	0.693322	0.693187	0.693093	0.69308	0.693208	0.693337
NRXN3_57	14	0.693194	0.762139	0.693264	0.693222	0.693311	0.69329	0.693127	0.693612	0.695062	0.693371	0.693821	0.693096	0.693194	0.693523	0.693207	0.694488	0.693106	0.694376
NRXN3_58	14	0.693298	0.972889	0.693348	0.693247	0.693302	0.69343	0.693374	0.693475	0.694278	0.693975	0.695231	0.693341	0.693873	0.693298	0.693105	0.693225	0.693356	0.69366
NRXN3_59	14	0.693194	0.762139	0.693766	0.693274	0.693225	0.693465	0.693194	0.693575	0.693251	0.693293	0.694093	0.692792	0.69316	0.693711	0.693209	0.693659	0.694457	0.69311
NRXN3_6	14	0.693145	0.59011	0.693299	0.693144	0.693372	0.693261	0.693145	0.69341	0.693343	0.693414	0.693138	0.693488	0.693109	0.693236	0.693382	0.693205	0.693285	0.693267
NRXN3_60	14	0.693142	0.577344	0.693134	0.693869	0.69322	0.693411	0.693161	0.693544	0.694121	0.693517	0.693142	0.693146	0.693432	0.693474	0.693313	0.693116	0.693096	0.693666
NRXN3_61	14	0.693153	0.616445	0.693139	0.693232	0.693282	0.693487	0.693244	0.693721	0.693447	0.693153	0.693579	0.692997	0.69314	0.693275	0.69325	0.693389	0.69319	0.693358
NRXN3_62	14	0.693168	0.672583	0.693168	0.693112	0.693181	0.693168	0.693346	0.69342	0.693162	0.693288	0.693324	0.693209	0.693478	0.693335	0.693211	0.693312	0.69315	0.693204
NRXN3_63	14	0.69325	0.910135	0.693209	0.693864	0.693914	0.693716	0.693362	0.693491	0.693854	0.693236	0.694021	0.693515	0.693454	0.693247	0.693501	0.69325	0.693406	0.693315
NRXN3_64	14	0.693213	0.822771	0.693498	0.693213	0.693178	0.69394	0.693417	0.694765	0.693294	0.693298	0.69369	0.69309	0.693447	0.693535	0.693069	0.693301	0.693267	0.693402
NRXN3_65	14	0.693139	0.56452	0.69322	0.693117	0.693275	0.693661	0.693165	0.693418	0.693464	0.693508	0.693119	0.693139	0.694078	0.69328	0.693268	0.694699	0.693134	0.693359
NRXN3_66	14	0.693022	0.207661	0.694529	0.693414	0.693942	0.69322	0.693218	0.692949	0.692859	0.693389	0.693634	0.693022	0.692866	0.693487	0.693196	0.693123	0.693417	0.693496
NRXN3_67	14	0.693038	0.2434	0.693391	0.69305	0.693342	0.692622	0.693199	0.693117	0.693426	0.693192	0.693038	0.693331	0.693035	0.693072	0.693248	0.693141	0.6926	0.69337
NRXN3_68	14	0.69303	0.226077	0.693542	0.69314	0.693297	0.693551	0.69303	0.692986	0.693285	0.693348	0.693419	0.693321	0.693175	0.693423	0.693015	0.692963	0.693301	0.693617
NRXN3_69	14	0.693099	0.421916	0.693197	0.693379	0.693275	0.693099	0.693492	0.693149	0.6929	0.693397	0.693226	0.692863	0.694186	0.694113	0.693668	0.693066	0.693104	0.693153
NRXN3_7	14	0.693091	0.395316	0.692999	0.693266	0.693187	0.69362	0.693624	0.693561	0.692882	0.693091	0.693032	0.69329	0.69334	0.693153	0.693193	0.69319	0.693348	0.693276
NRXN3_8	14	0.693163	0.655849	0.693143	0.693226	0.693307	0.693282	0.693166	0.693176	0.693347	0.693202	0.693442	0.693234	0.693199	0.693267	0.693169	0.693159	0.693082	0.693163
NRXN3_9	14	0.693197	0.771455	0.69314	0.693297	0.693155	0.693485	0.693249	0.694189	0.693197	0.693144	0.695203	0.693269	0.693543	0.693334	0.693262	0.694082	0.69324	0.693336
NUBPL_0	14	0.693095	0.408842	0.693274	0.693092	0.693149	0.693484	0.693258	0.693045	0.693212	0.693095	0.693349	0.693012	0.693127	0.693431	0.694025	0.695435	0.693239	0.693767
NUBPL_1	14	0.693139	0.565409	0.693544	0.693139	0.693215	0.693383	0.693209	0.693366	0.693438	0.693447	0.69342	0.693095	0.693218	0.693345	0.693245	0.693072	0.693076	0.693505
NUBPL_10	14	0.693193	0.761189	0.693299	0.693323	0.69328	0.693305	0.693193	0.693613	0.693468	0.693065	0.694888	0.693173	0.69345	0.693224	0.693336	0.693037	0.693552	0.693573
NUBPL_11	14	0.693105	0.443093	0.693156	0.693215	0.692936	0.693456	0.693401	0.693379	0.693629	0.693122	0.693092	0.693228	0.693364	0.693507	0.693153	0.693	0.693105	0.693155
NUBPL_12	14	0.693185	0.733257	0.693376	0.693185	0.693094	0.693425	0.693295	0.693238	0.693834	0.6929	0.693518	0.693402	0.693452	0.693356	0.693208	0.693141	0.693449	0.693303
NUBPL_13	14	0.693151	0.610888	0.693314	0.693224	0.693078	0.693055	0.693214	0.693395	0.693332	0.693151	0.693234	0.69329	0.693224	0.69317	0.693185	0.693013	0.693406	0.693646
NUBPL_14	14	0.693171	0.684479	0.69369	0.693418	0.693241	0.693253	0.693387	0.693238	0.693592	0.693292	0.693054	0.693304	0.693266	0.693471	0.693171	0.693949	0.693087	0.693005
NUBPL_15	14	0.693044	0.25908	0.693604	0.693124	0.69315	0.693421	0.693044	0.693131	0.693253	0.692974	0.692945	0.693304	0.693468	0.693491	0.693354	0.693329	0.693313	0.693038
NUBPL_16	14	0.693182	0.721556	0.693156	0.693312	0.693297	0.693501	0.693447	0.693148	0.693342	0.693134	0.693493	0.693212	0.693218	0.693267	0.693182	0.693182	0.693345	0.693434
NUBPL_17	14	0.692794	0.00842854	0.69267	0.692888	0.692752	0.6931	0.693383	0.69315	0.693476	0.693068	0.692843	0.69286	0.692794	0.693227	0.693038	0.692823	0.693185	0.692598
NUBPL_18	14	0.692839	0.0183359	0.693131	0.693338	0.693044	0.693191	0.692621	0.693399	0.693278	0.693212	0.692155	0.6932	0.692839	0.693244	0.692917	0.693095	0.693276	0.692702
NUBPL_19	14	0.693078	0.355988	0.694135	0.693186	0.69341	0.693189	0.693189	0.693172	0.693042	0.692701	0.692978	0.693169	0.693483	0.693385	0.693358	0.693358	0.693078	0.693201
NUBPL_2	14	0.693133	0.543612	0.693321	0.693133	0.693288	0.693543	0.693283	0.693304	0.693541	0.693153	0.693522	0.693085	0.693417	0.693262	0.693591	0.693052	0.693469	0.693051
NUBPL_3	14	0.693078	0.356173	0.693228	0.69308	0.693474	0.69336	0.693238	0.69305	0.694566	0.693397	0.693115	0.693613	0.693054	0.693078	0.693094	0.693376	0.693212	0.693055
NUBPL_4	14	0.6932	0.782603	0.693306	0.6932	0.693215	0.693611	0.69319	0.693324	0.693315	0.693279	0.69601	0.693311	0.693256	0.693143	0.693329	0.693153	0.693226	0.693342
NUBPL_5	14	0.693177	0.705122	0.693686	0.693477	0.69334	0.693399	0.693237	0.693007	0.693177	0.69332	0.693415	0.693232	0.693321	0.69343	0.693193	0.693166	0.693114	0.693572
NUBPL_6	14	0.693221	0.843339	0.693225	0.693246	0.693291	0.692984	0.693431	0.693279	0.693235	0.693226	0.693051	0.693157	0.693438	0.693358	0.693221	0.693285	0.69366	0.693277
NUBPL_7	14	0.693159	0.640078	0.69346	0.693124	0.6933	0.693659	0.693501	0.693587	0.693376	0.693214	0.693827	0.693271	0.693395	0.693565	0.693159	0.693096	0.693203	0.69304
NUBPL_8	14	0.69316	0.643976	0.693249	0.693243	0.693346	0.693581	0.693132	0.693244	0.693556	0.6933	0.693517	0.693196	0.693523	0.693339	0.693149	0.693194	0.693133	0.69316
NUBPL_9	14	0.693164	0.656945	0.693424	0.693164	0.693266	0.693218	0.693227	0.693302	0.693134	0.693403	0.694465	0.693129	0.693347	0.693483	0.693611	0.693157	0.693389	0.69387
NUDT14_0	14	0.693157	0.633817	0.693184	0.693107	0.693592	0.693042	0.693203	0.693412	0.693157	0.693213	0.693164	0.693188	0.693173	0.693281	0.693242	0.692765	0.693248	0.693307
NUMB_0	14	0.693375	0.998231	0.693544	0.693142	0.693375	0.693918	0.693545	0.6942	0.69347	0.693478	0.694237	0.693618	0.693516	0.693352	0.693761	0.693363	0.693975	0.694213
NUMB_1	14	0.693294	0.969434	0.694115	0.694167	0.69326	0.694379	0.693086	0.694043	0.693817	0.693514	0.695389	0.693256	0.694385	0.694055	0.693611	0.693294	0.693452	0.693707
NUMB_2	14	0.693319	0.985761	0.694061	0.694759	0.69357	0.693844	0.693865	0.692985	0.693319	0.693338	0.694158	0.693509	0.693276	0.693979	0.693327	0.69345	0.693232	0.69364
NUMB_3	14	0.6932	0.781341	0.6932	0.694782	0.693563	0.693664	0.693489	0.693741	0.695124	0.69315	0.694738	0.693921	0.694079	0.693383	0.693082	0.693694	0.693175	0.693308
NUMB_4	14	0.693244	0.898895	0.693639	0.693269	0.693189	0.693961	0.694157	0.694137	0.693235	0.693677	0.693555	0.693926	0.693885	0.693967	0.693271	0.693244	0.693578	0.693233
NUMB_5	14	0.693361	0.9968	0.694133	0.693667	0.693361	0.693581	0.693319	0.693374	0.694194	0.693648	0.694566	0.69394	0.69371	0.694106	0.693543	0.693438	0.69334	0.693288
NUMB_6	14	0.693257	0.92326	0.693677	0.694391	0.693559	0.693784	0.693257	0.69483	0.693671	0.693371	0.693992	0.693453	0.69352	0.693143	0.693114	0.693158	0.694082	0.693336
NUMB_7	14	0.693359	0.996581	0.693922	0.693216	0.693248	0.693586	0.693735	0.694658	0.694548	0.693371	0.693513	0.693135	0.695021	0.694323	0.693404	0.693669	0.693359	0.693885
NYNRIN_0	14	0.693235	0.87784	0.693972	0.69364	0.693158	0.693256	0.69512	0.694056	0.693235	0.69367	0.693186	0.693374	0.693404	0.693289	0.693107	0.693307	0.693551	0.693253
NYNRIN_1	14	0.69317	0.680165	0.694442	0.693074	0.69317	0.693181	0.693174	0.693178	0.693221	0.694168	0.693135	0.693502	0.693431	0.693292	0.694598	0.693132	0.693802	0.693832
OR10G2_0	14	0.693326	0.988638	0.693508	0.693418	0.693096	0.693326	0.693891	0.693525	0.693126	0.693525	0.694152	0.693724	0.693493	0.69386	0.693491	0.693408	0.693166	0.693815
OR10G3_0	14	0.692949	0.0892883	0.693082	0.69315	0.693367	0.693192	0.693747	0.693007	0.693315	0.693044	0.692786	0.693076	0.693124	0.692949	0.692246	0.693298	0.693348	0.692881
OR11G2_0	14	0.693103	0.437	0.693349	0.692906	0.693229	0.693103	0.693702	0.69358	0.693275	0.693813	0.693211	0.693159	0.6928	0.693716	0.693453	0.692982	0.693347	0.693104
OR11H4_0	14	0.693028	0.21983	0.693214	0.693261	0.693334	0.693677	0.693516	0.69298	0.69319	0.693559	0.692891	0.693648	0.693028	0.693724	0.693267	0.693015	0.693106	0.693258
OR11H6_0	14	0.693175	0.696411	0.693176	0.69307	0.693217	0.693301	0.693176	0.69327	0.693711	0.693191	0.694998	0.693167	0.693353	0.693374	0.693194	0.693048	0.693175	0.693455
OR11H6_1	14	0.692916	0.0574106	0.693086	0.693159	0.693579	0.693644	0.692916	0.692944	0.693033	0.692971	0.692848	0.693247	0.692958	0.693256	0.692813	0.692868	0.693	0.693493
OR4E2_0	14	0.693242	0.893688	0.693373	0.693244	0.693138	0.693249	0.693326	0.693754	0.693242	0.693328	0.693365	0.693129	0.693589	0.694024	0.69321	0.693952	0.693435	0.693321
OR4K13_0	14	0.693075	0.34697	0.693111	0.693174	0.693316	0.693402	0.693103	0.693153	0.693152	0.692887	0.692684	0.693748	0.693262	0.692988	0.693103	0.693075	0.693446	0.693321
OR4K14_0	14	0.693167	0.669865	0.693125	0.693167	0.693258	0.693216	0.694755	0.693006	0.693171	0.693039	0.693415	0.693376	0.693311	0.693424	0.693376	0.693234	0.693221	0.693473
OR4K15_0	14	0.693336	0.99185	0.693429	0.692806	0.692489	0.693434	0.693354	0.694443	0.693504	0.692948	0.693336	0.693424	0.695664	0.693705	0.694561	0.694895	0.693522	0.693363
OR4K17_0	14	0.693151	0.611406	0.693266	0.692895	0.693151	0.693261	0.693362	0.693225	0.693778	0.693683	0.693658	0.693284	0.692707	0.693132	0.693297	0.693163	0.693614	0.693295
OR4K1_0	14	0.692848	0.021088	0.692878	0.693387	0.692923	0.69308	0.693133	0.69295	0.692838	0.693379	0.692957	0.693237	0.692848	0.694641	0.692795	0.693093	0.692907	0.692526
OR4K5_0	14	0.692588	0.000107332	0.693198	0.692588	0.693164	0.692508	0.694765	0.692928	0.692819	0.693272	0.692608	0.692438	0.692872	0.692911	0.692361	0.69274	0.69337	0.693437
OR4L1_0	14	0.693009	0.180842	0.693287	0.693157	0.69303	0.693418	0.692554	0.693201	0.693009	0.693397	0.693441	0.693374	0.693274	0.693483	0.693175	0.692965	0.692936	0.69343
OR4N5_0	14	0.693132	0.541624	0.693132	0.693458	0.693496	0.693195	0.69345	0.693441	0.693056	0.693304	0.692875	0.693851	0.693273	0.693247	0.693182	0.693501	0.693049	0.69428
OR4Q3_0	14	0.69316	0.644857	0.693122	0.693181	0.693187	0.693598	0.693208	0.693188	0.693204	0.69316	0.693299	0.693098	0.693421	0.693324	0.693442	0.693084	0.693353	0.693205
OR5AU1_0	14	0.693012	0.187194	0.693201	0.693303	0.693009	0.693119	0.69475	0.692779	0.693102	0.693639	0.693012	0.693284	0.693006	0.694273	0.693226	0.69327	0.693683	0.693176
OR6S1_0	14	0.693076	0.347579	0.693167	0.692877	0.693039	0.69357	0.6938	0.693567	0.693344	0.69335	0.693078	0.69306	0.69314	0.694264	0.69325	0.693482	0.693615	0.693076
OSGEP_0	14	0.693155	0.624401	0.693176	0.693167	0.693742	0.693298	0.693577	0.693155	0.694291	0.693026	0.693234	0.693496	0.693154	0.693368	0.69322	0.693087	0.693547	0.693343
OSGEP_1	14	0.693279	0.954599	0.693469	0.693279	0.693769	0.693403	0.693421	0.693274	0.693288	0.693334	0.694183	0.693436	0.693206	0.69366	0.693165	0.693542	0.693289	0.693566
OTX2-AS1_0	14	0.693224	0.852019	0.693312	0.693236	0.693333	0.69349	0.693195	0.693539	0.693847	0.693434	0.694369	0.6938	0.693263	0.693335	0.693214	0.693301	0.693133	0.693224
OTX2-AS1_1	14	0.69323	0.867806	0.693442	0.693431	0.693249	0.693546	0.693972	0.692993	0.693813	0.693507	0.694696	0.693814	0.693483	0.69323	0.693071	0.693054	0.693509	0.694504
OTX2-AS1_2	14	0.693061	0.305057	0.692739	0.693465	0.693272	0.69318	0.692835	0.693014	0.693594	0.693519	0.693366	0.69362	0.693398	0.693081	0.693061	0.694952	0.693421	0.693062
OTX2-AS1_3	14	0.693173	0.692173	0.693013	0.693851	0.693526	0.693332	0.693173	0.693814	0.694794	0.69331	0.693334	0.692956	0.693176	0.693192	0.693047	0.693249	0.693245	0.693421
OTX2-AS1_4	14	0.693234	0.876821	0.693422	0.693065	0.693234	0.693798	0.694804	0.693294	0.693443	0.693272	0.694207	0.693111	0.693761	0.693271	0.693284	0.693372	0.693709	0.693207
OTX2-AS1_5	14	0.693155	0.626064	0.693332	0.693223	0.692188	0.693656	0.693554	0.693381	0.694083	0.693795	0.694385	0.693118	0.693071	0.693409	0.693157	0.693155	0.693388	0.693253
OTX2-AS1_6	14	0.693038	0.244444	0.693406	0.69347	0.693259	0.696192	0.693038	0.693808	0.693414	0.69297	0.692943	0.693291	0.694468	0.69334	0.69371	0.692853	0.694233	0.693093
OTX2_0	14	0.69313	0.53372	0.693585	0.693375	0.6932	0.69358	0.693022	0.69313	0.6932	0.693374	0.693219	0.693358	0.693225	0.693847	0.693488	0.692835	0.692561	0.693218
OXA1L_0	14	0.693095	0.410841	0.693095	0.693075	0.693733	0.693298	0.693265	0.69323	0.693735	0.692813	0.693088	0.693191	0.69335	0.69338	0.693727	0.693777	0.693251	0.693169
PACS2_0	14	0.693022	0.207661	0.693004	0.693306	0.693212	0.693035	0.693491	0.693223	0.692802	0.693313	0.693089	0.693022	0.693196	0.693561	0.692789	0.693228	0.693177	0.693421
PAPLN_0	14	0.693114	0.475106	0.693469	0.69505	0.692934	0.693327	0.693426	0.693371	0.692853	0.693549	0.694777	0.693218	0.693506	0.6932	0.693369	0.693043	0.693114	0.693695
PAPLN_1	14	0.693204	0.795039	0.693204	0.693217	0.693334	0.693608	0.69335	0.693983	0.69315	0.693608	0.693544	0.693162	0.693241	0.693166	0.693668	0.693598	0.693333	0.693229
PAPLN_2	14	0.693281	0.956158	0.693491	0.693281	0.693964	0.696739	0.69334	0.693561	0.693525	0.69356	0.693623	0.693714	0.693265	0.693489	0.693136	0.694778	0.693203	0.693715
PAPOLA_0	14	0.692927	0.0671961	0.692898	0.69338	0.692366	0.693258	0.69443	0.692381	0.693755	0.693326	0.694812	0.69323	0.694158	0.693235	0.693135	0.693223	0.692927	0.693338
PAPOLA_1	14	0.69268	0.000902484	0.693722	0.693222	0.692487	0.693348	0.692898	0.693583	0.692749	0.693358	0.693894	0.692658	0.693185	0.693151	0.693384	0.694233	0.69268	0.692662
PAPOLA_2	14	0.692709	0.00166569	0.693394	0.693115	0.693518	0.693259	0.693014	0.692709	0.69237	0.694033	0.693052	0.693374	0.69363	0.69346	0.693055	0.692162	0.693652	0.692177
PARP2_0	14	0.693064	0.312032	0.692986	0.693368	0.69284	0.693543	0.693289	0.69332	0.694273	0.693241	0.693008	0.693149	0.693297	0.693138	0.693219	0.693162	0.693064	0.693357
PARP2_1	14	0.69307	0.330906	0.69307	0.69311	0.693298	0.695188	0.6932	0.693396	0.6937	0.692969	0.693127	0.692836	0.693244	0.693747	0.693368	0.693271	0.693052	0.693079
PAX9_0	14	0.693136	0.556122	0.693421	0.693314	0.693297	0.693521	0.693173	0.693642	0.69338	0.693367	0.692654	0.693235	0.693169	0.6932	0.693084	0.693136	0.693197	0.693055
PAX9_1	14	0.693011	0.185112	0.692835	0.69273	0.693088	0.693517	0.693011	0.693383	0.693044	0.693214	0.693307	0.693542	0.693715	0.693233	0.693068	0.693104	0.693099	0.692955
PCK2_0	14	0.693255	0.919541	0.693056	0.693255	0.693358	0.6933	0.693667	0.693982	0.693483	0.692794	0.693396	0.693315	0.693014	0.693875	0.69333	0.693406	0.693413	0.693256
PELI2_0	14	0.69316	0.643388	0.693331	0.693302	0.69322	0.69331	0.69314	0.693205	0.695816	0.693289	0.693304	0.693635	0.693461	0.693245	0.693008	0.694613	0.69316	0.693152
PELI2_1	14	0.69321	0.81187	0.693215	0.69322	0.693307	0.693366	0.6935	0.693567	0.693695	0.69397	0.693107	0.693254	0.693178	0.693297	0.69322	0.69321	0.693095	0.693238
PELI2_10	14	0.693078	0.35463	0.693091	0.694431	0.692714	0.693007	0.693473	0.693059	0.6932	0.693129	0.694675	0.693452	0.693506	0.693197	0.693078	0.693233	0.693251	0.693457
PELI2_11	14	0.692952	0.0927416	0.692832	0.693147	0.693088	0.693595	0.692819	0.693601	0.693166	0.692952	0.693782	0.693168	0.693197	0.693113	0.692821	0.693196	0.693124	0.693164
PELI2_12	14	0.69315	0.606809	0.693297	0.693165	0.693162	0.693798	0.69315	0.693446	0.693169	0.693258	0.69317	0.692983	0.69323	0.693241	0.692956	0.693262	0.693185	0.692916
PELI2_2	14	0.693083	0.37071	0.693285	0.693225	0.693021	0.693153	0.69452	0.695543	0.693748	0.693239	0.693493	0.692943	0.693426	0.693396	0.693083	0.69302	0.693271	0.693124
PELI2_3	14	0.693224	0.850617	0.692361	0.693226	0.69339	0.693621	0.694006	0.693322	0.693367	0.693462	0.693393	0.693096	0.693284	0.693434	0.693385	0.693219	0.693354	0.693224
PELI2_4	14	0.69312	0.496062	0.693407	0.693139	0.693327	0.693382	0.692932	0.69441	0.694537	0.693164	0.693855	0.693246	0.693519	0.693313	0.69312	0.693275	0.693079	0.693104
PELI2_5	14	0.693219	0.83759	0.693349	0.693284	0.693309	0.69356	0.693266	0.69548	0.694178	0.693109	0.693054	0.693242	0.693219	0.693398	0.693182	0.693715	0.693486	0.693378
PELI2_6	14	0.69318	0.717179	0.69317	0.693398	0.693233	0.693384	0.693531	0.693297	0.693554	0.693337	0.693967	0.693097	0.693088	0.693369	0.693267	0.69318	0.693296	0.693841
PELI2_7	14	0.693271	0.944489	0.693271	0.693366	0.693512	0.693442	0.69351	0.695485	0.693295	0.693475	0.693631	0.693247	0.693161	0.693397	0.693279	0.693159	0.693358	0.693384
PELI2_8	14	0.693191	0.752906	0.693227	0.693088	0.693257	0.693587	0.69326	0.694033	0.694078	0.692977	0.693545	0.693143	0.69331	0.693838	0.693255	0.693238	0.693191	0.693253
PELI2_9	14	0.693203	0.791343	0.693492	0.693136	0.693432	0.693341	0.693345	0.693608	0.694792	0.693203	0.693147	0.693256	0.693617	0.693463	0.693129	0.69338	0.693276	0.693437
PGF_0	14	0.693102	0.433472	0.69316	0.693203	0.693026	0.693375	0.693551	0.693129	0.69323	0.693182	0.693102	0.693222	0.693475	0.693267	0.693339	0.693428	0.692912	0.693037
PIGH_0	14	0.693247	0.904644	0.693642	0.694176	0.694315	0.693247	0.693257	0.693475	0.693891	0.693297	0.693659	0.694191	0.694397	0.693186	0.693125	0.693904	0.69314	0.693694
PIGH_1	14	0.69289	0.0400108	0.693256	0.69362	0.693151	0.692887	0.693283	0.693045	0.693174	0.692838	0.692975	0.69289	0.693005	0.693514	0.693393	0.693209	0.692815	0.693464
PLD4_0	14	0.692613	0.000199332	0.693413	0.693498	0.694131	0.693128	0.692912	0.693122	0.693195	0.693187	0.692877	0.692238	0.692613	0.693245	0.693454	0.692386	0.691124	0.6934
PLEK2_0	14	0.692534	2.72937e-05	0.69246	0.69218	0.692611	0.692914	0.692754	0.693296	0.693909	0.692613	0.691653	0.69275	0.693959	0.693002	0.693467	0.692933	0.692534	0.693311
PLEK2_1	14	0.692783	0.00695903	0.693253	0.692934	0.692914	0.693251	0.692967	0.692518	0.692713	0.692931	0.692834	0.693109	0.692928	0.692557	0.69297	0.692913	0.692783	0.693154
PLEKHD1_0	14	0.692975	0.122611	0.693117	0.693107	0.692829	0.693377	0.694035	0.693636	0.693581	0.692869	0.693143	0.692842	0.693551	0.693256	0.692975	0.694128	0.69341	0.693426
PLEKHD1_1	14	0.693267	0.937965	0.69319	0.69377	0.693454	0.694292	0.69397	0.693424	0.693529	0.69326	0.693405	0.693137	0.69348	0.693267	0.693881	0.693397	0.694134	0.69429
PLEKHD1_2	14	0.693236	0.879908	0.693582	0.693231	0.693137	0.693834	0.693953	0.693188	0.693472	0.693553	0.693694	0.694381	0.693268	0.693435	0.693236	0.693533	0.693255	0.693267
PLEKHG3_0	14	0.693158	0.636507	0.693302	0.693222	0.693472	0.693428	0.693304	0.693158	0.693202	0.693191	0.693047	0.693128	0.69344	0.694196	0.693402	0.694328	0.693149	0.693299
PLEKHH1_0	14	0.69354	1	0.694469	0.697181	0.694349	0.693937	0.693214	0.693674	0.695024	0.693356	0.694435	0.693932	0.693941	0.693639	0.69354	0.693514	0.693729	0.694143
PLEKHH1_1	14	0.69328	0.955636	0.69338	0.693779	0.693466	0.69384	0.693954	0.694341	0.697077	0.693453	0.693153	0.694199	0.69328	0.69331	0.693237	0.694143	0.693042	0.693325
PLEKHH1_2	14	0.693169	0.677858	0.693796	0.693169	0.69314	0.692874	0.693298	0.69316	0.693523	0.693802	0.694197	0.694575	0.693237	0.693423	0.693186	0.693748	0.69322	0.693344
PLEKHH1_3	14	0.693269	0.940615	0.693385	0.69516	0.69388	0.693209	0.693576	0.693332	0.693112	0.693269	0.69341	0.693314	0.693091	0.693599	0.69334	0.693679	0.693279	0.693569
PNMA1_0	14	0.693437	0.99991	0.694228	0.693651	0.696981	0.694743	0.693437	0.695038	0.693491	0.69357	0.693287	0.695194	0.693054	0.693751	0.694148	0.694622	0.694938	0.693399
PNN_0	14	0.69307	0.330166	0.693661	0.693262	0.69307	0.692507	0.693306	0.693198	0.69323	0.693292	0.693253	0.693334	0.693026	0.693389	0.693186	0.693142	0.693137	0.692989
PNP_0	14	0.692143	5.65393e-11	0.692193	0.692143	0.694438	0.692842	0.692328	0.691223	0.692601	0.692286	0.691294	0.692922	0.691603	0.69261	0.692822	0.692543	0.69287	0.692557
POLE2_0	14	0.693221	0.844006	0.693591	0.693221	0.693263	0.69367	0.693365	0.693446	0.695462	0.693574	0.693693	0.693148	0.693022	0.693178	0.693264	0.693891	0.693504	0.693692
POLE2_1	14	0.693168	0.673089	0.693168	0.695072	0.693363	0.692769	0.693334	0.693372	0.693176	0.693256	0.693626	0.693233	0.693141	0.698401	0.693195	0.695463	0.693375	0.693137
POMT2_0	14	0.693372	0.997963	0.693296	0.693799	0.693389	0.693724	0.693806	0.695098	0.693908	0.693372	0.693132	0.696752	0.6932	0.693783	0.6934	0.693492	0.693775	0.694613
POMT2_1	14	0.693363	0.997086	0.693308	0.694106	0.695743	0.693292	0.693623	0.695443	0.694684	0.695369	0.693544	0.694455	0.69414	0.693746	0.694754	0.693363	0.693328	0.694681
POMT2_2	14	0.693435	0.999903	0.693484	0.693976	0.694148	0.693892	0.694378	0.693544	0.693435	0.69406	0.695122	0.694591	0.692644	0.693559	0.693917	0.693022	0.693588	0.692631
POMT2_3	14	0.693222	0.845124	0.693136	0.693262	0.693099	0.693413	0.693574	0.693348	0.693356	0.693383	0.694009	0.693144	0.693222	0.693563	0.693763	0.693301	0.693651	0.693548
PPM1A_0	14	0.693033	0.232167	0.693326	0.693071	0.693303	0.692987	0.693088	0.692986	0.69294	0.693192	0.693089	0.694688	0.696268	0.693694	0.693033	0.693958	0.693248	0.693182
PPM1A_1	14	0.692974	0.122029	0.692907	0.693317	0.693533	0.693281	0.692612	0.693088	0.693136	0.693002	0.69373	0.693282	0.693058	0.692974	0.693527	0.692952	0.693015	0.694872
PPM1A_2	14	0.69307	0.331439	0.693305	0.693448	0.69307	0.693358	0.693845	0.693041	0.692853	0.693405	0.693341	0.693128	0.69311	0.692854	0.69326	0.693117	0.693262	0.693126
PPP1R13B_0	14	0.692964	0.108167	0.693128	0.693161	0.693228	0.693784	0.693164	0.692744	0.69343	0.693188	0.693296	0.692966	0.69323	0.693153	0.692964	0.693179	0.692958	0.692863
PPP1R13B_1	14	0.692996	0.156672	0.693072	0.692996	0.693177	0.693044	0.692693	0.693318	0.693433	0.693038	0.693254	0.692794	0.693708	0.693361	0.693064	0.692951	0.693171	0.693209
PPP1R13B_2	14	0.692949	0.0895607	0.69292	0.693344	0.693441	0.693634	0.692984	0.693249	0.692949	0.693326	0.693012	0.692714	0.693101	0.69321	0.693241	0.693882	0.692853	0.69325
PPP1R13B_3	14	0.692897	0.0441068	0.692865	0.69306	0.692955	0.693542	0.693044	0.692767	0.69439	0.692334	0.693243	0.692897	0.693087	0.693077	0.693146	0.693296	0.693263	0.693018
PPP1R13B_4	14	0.692693	0.00120177	0.692398	0.693197	0.69297	0.693338	0.693691	0.69301	0.693747	0.692608	0.69303	0.692693	0.693075	0.692897	0.692954	0.692801	0.692513	0.693329
PPP1R13B_5	14	0.693058	0.297515	0.692953	0.693155	0.693052	0.692912	0.693945	0.693508	0.693587	0.693244	0.693058	0.693106	0.69311	0.693343	0.693562	0.693145	0.693469	0.695264
PPP1R36_0	14	0.693329	0.989626	0.693339	0.693171	0.693582	0.694115	0.693505	0.693349	0.693662	0.693684	0.694054	0.693109	0.693652	0.693314	0.693453	0.693329	0.693362	0.693457
PPP1R36_1	14	0.693235	0.878532	0.693325	0.693309	0.693511	0.693713	0.693317	0.693333	0.693339	0.693367	0.693267	0.693235	0.693448	0.693388	0.693209	0.693225	0.693184	0.693358
PPP1R36_2	14	0.693173	0.690674	0.693618	0.693441	0.693339	0.693287	0.693183	0.693481	0.693173	0.69317	0.693197	0.69333	0.693535	0.693426	0.693316	0.693099	0.693238	0.693131
PPP1R3E_0	14	0.693132	0.54074	0.693155	0.693166	0.693132	0.693472	0.693465	0.693423	0.69344	0.693117	0.693243	0.693335	0.693321	0.693449	0.69297	0.693095	0.693653	0.693156
PPP2R3C_0	14	0.693124	0.509586	0.69375	0.693225	0.692884	0.693514	0.693144	0.693472	0.693732	0.693008	0.693099	0.695412	0.694083	0.694025	0.693532	0.693793	0.693124	0.693381
PPP2R3C_1	14	0.693161	0.646326	0.692653	0.693122	0.693225	0.693392	0.694066	0.694599	0.693633	0.693378	0.693678	0.6933	0.693681	0.693202	0.692917	0.69361	0.693161	0.693252
PPP2R3C_2	14	0.693163	0.654387	0.693133	0.69302	0.693321	0.693704	0.693844	0.693342	0.693495	0.693747	0.693163	0.693379	0.693492	0.693419	0.693374	0.693226	0.693572	0.693153
PPP2R5C_0	14	0.693153	0.618445	0.693274	0.693262	0.693153	0.693226	0.693142	0.693231	0.694212	0.693357	0.693647	0.693156	0.693015	0.693186	0.693268	0.693834	0.693009	0.693295
PPP2R5C_1	14	0.693143	0.581945	0.6931	0.693245	0.693241	0.693508	0.69459	0.693094	0.69404	0.693534	0.694068	0.693143	0.693464	0.693234	0.693194	0.693939	0.693274	0.693046
PPP2R5C_2	14	0.693202	0.789173	0.693481	0.693214	0.69324	0.693091	0.693517	0.693276	0.695271	0.693263	0.693202	0.692972	0.69354	0.693414	0.693271	0.693124	0.693349	0.693293
PPP2R5C_3	14	0.693106	0.448285	0.692882	0.693156	0.693206	0.69319	0.693538	0.693199	0.693365	0.693139	0.693749	0.693066	0.693106	0.693212	0.693196	0.69281	0.693396	0.693802
PPP2R5C_4	14	0.693042	0.254803	0.693407	0.693001	0.693341	0.693311	0.693042	0.693348	0.693091	0.693314	0.693388	0.69403	0.69332	0.693287	0.693223	0.693161	0.693013	0.692948
PPP2R5C_5	14	0.693127	0.520871	0.69318	0.693201	0.692875	0.693338	0.693462	0.693164	0.693545	0.69321	0.693196	0.693365	0.692447	0.693202	0.693349	0.692859	0.693127	0.693208
PPP2R5C_6	14	0.693169	0.676198	0.693121	0.69317	0.693228	0.69375	0.69324	0.693212	0.693564	0.693528	0.693191	0.693066	0.693268	0.693302	0.693169	0.693115	0.693215	0.693493
PPP2R5C_7	14	0.693185	0.731889	0.693258	0.693074	0.693269	0.693806	0.693567	0.693185	0.693251	0.693398	0.693485	0.692974	0.693533	0.693231	0.693211	0.693853	0.693205	0.693161
PPP2R5C_8	14	0.693215	0.827505	0.693147	0.69372	0.693564	0.693678	0.693808	0.69324	0.69438	0.693215	0.693433	0.693275	0.693292	0.693758	0.693007	0.69321	0.693267	0.693688
PPP2R5C_9	14	0.693225	0.853232	0.693457	0.693359	0.693419	0.693795	0.693321	0.693167	0.693125	0.693643	0.69308	0.693267	0.693311	0.69462	0.693996	0.694378	0.693225	0.694138
PPP2R5E_0	14	0.693247	0.903814	0.693832	0.693158	0.693256	0.69342	0.693163	0.693298	0.693963	0.693481	0.694252	0.693365	0.693247	0.693452	0.693262	0.693126	0.693509	0.693522
PPP2R5E_1	14	0.693057	0.293652	0.693176	0.69303	0.693057	0.693826	0.693009	0.693174	0.693604	0.693131	0.693406	0.693535	0.693078	0.693115	0.69329	0.693723	0.692976	0.693141
PPP2R5E_2	14	0.693092	0.398594	0.693077	0.693092	0.693163	0.692957	0.693868	0.694046	0.693551	0.693155	0.693591	0.693566	0.692941	0.693227	0.693209	0.693117	0.693149	0.693265
PPP2R5E_3	14	0.693071	0.332537	0.692996	0.693036	0.6931	0.693327	0.693131	0.693324	0.692952	0.693276	0.693209	0.693136	0.693192	0.694478	0.693139	0.693071	0.693098	0.693581
PPP2R5E_4	14	0.693131	0.537945	0.693177	0.693158	0.693051	0.693471	0.693223	0.693204	0.693278	0.693237	0.692974	0.692985	0.693393	0.693135	0.694138	0.695922	0.693131	0.693354
PPP2R5E_5	14	0.693064	0.313004	0.69327	0.693072	0.693317	0.69329	0.693124	0.693101	0.693053	0.692997	0.693112	0.693237	0.692951	0.693448	0.693064	0.693137	0.693126	0.693647
PPP2R5E_6	14	0.693118	0.489808	0.693829	0.693127	0.69339	0.693519	0.693195	0.693489	0.692919	0.692979	0.693182	0.69304	0.694172	0.693118	0.693236	0.694353	0.69368	0.693802
PPP2R5E_7	14	0.693314	0.982786	0.69419	0.693103	0.693174	0.693482	0.693314	0.693415	0.693351	0.693434	0.693319	0.693685	0.693637	0.693433	0.693372	0.693199	0.693595	0.693398
PPP2R5E_8	14	0.693226	0.857143	0.693246	0.694446	0.693226	0.693628	0.693246	0.693241	0.693344	0.693326	0.693473	0.693217	0.693353	0.693544	0.693443	0.693215	0.693133	0.693383
PPP4R4_0	14	0.693182	0.723633	0.694665	0.693151	0.693432	0.693287	0.693341	0.693165	0.693868	0.693182	0.693547	0.693369	0.693686	0.693386	0.693241	0.693711	0.69306	0.694789
PPP4R4_1	14	0.693228	0.861666	0.693311	0.693381	0.693557	0.69352	0.693434	0.693098	0.693246	0.693228	0.694236	0.693267	0.693122	0.693407	0.694372	0.693152	0.693239	0.693728
PPP4R4_2	14	0.693213	0.820738	0.693441	0.69336	0.693139	0.693347	0.693123	0.694055	0.693213	0.69355	0.693565	0.693239	0.6933	0.69362	0.694458	0.69326	0.693123	0.693499
PPP4R4_3	14	0.69324	0.888966	0.693728	0.693246	0.693272	0.693366	0.69291	0.694988	0.694187	0.69299	0.693953	0.693145	0.694264	0.69324	0.694515	0.694441	0.693647	0.693314
PPP4R4_4	14	0.693218	0.835292	0.693203	0.693361	0.693254	0.693191	0.693709	0.693389	0.693096	0.693218	0.69324	0.693436	0.693325	0.69379	0.693261	0.693787	0.693507	0.69322
PRIMA1_0	14	0.693096	0.412978	0.69346	0.693096	0.694046	0.693544	0.693439	0.693315	0.693427	0.69294	0.692793	0.693381	0.694433	0.693153	0.692968	0.693552	0.693262	0.696071
PRIMA1_1	14	0.693155	0.626434	0.693276	0.693151	0.69324	0.693696	0.693477	0.693272	0.693388	0.693564	0.693155	0.693422	0.693547	0.693227	0.693122	0.693095	0.693214	0.693864
PRIMA1_2	14	0.693139	0.565631	0.693042	0.693139	0.693063	0.693381	0.693437	0.693074	0.694187	0.693522	0.693349	0.693214	0.693309	0.693429	0.693272	0.699119	0.693319	0.69344
PRIMA1_3	14	0.693101	0.428356	0.69238	0.69327	0.693523	0.694205	0.692819	0.693977	0.693646	0.693095	0.695332	0.693101	0.693362	0.693358	0.693874	0.693188	0.693229	0.693554
PRIMA1_4	14	0.693157	0.63212	0.693088	0.693157	0.693251	0.693547	0.693277	0.693146	0.693166	0.693175	0.693234	0.69301	0.693215	0.693846	0.693169	0.693213	0.693534	0.693365
PRKCH_0	14	0.693247	0.903933	0.693501	0.694832	0.693247	0.693003	0.694207	0.693834	0.693545	0.693029	0.693296	0.693794	0.693394	0.693681	0.695107	0.697742	0.693083	0.693258
PRKCH_1	14	0.693167	0.668777	0.693226	0.693167	0.693446	0.693228	0.693857	0.693159	0.69634	0.693352	0.693079	0.693001	0.693988	0.693472	0.693288	0.693376	0.693262	0.693288
PRKCH_10	14	0.693293	0.968297	0.693369	0.694099	0.693229	0.693778	0.694363	0.69312	0.695601	0.693676	0.695711	0.693547	0.69331	0.693944	0.693205	0.693293	0.693545	0.693558
PRKCH_11	14	0.693634	1	0.693912	0.693634	0.693342	0.694332	0.693943	0.695231	0.694365	0.694451	0.6938	0.694055	0.693025	0.69378	0.693576	0.693713	0.693711	0.694222
PRKCH_12	14	0.693196	0.768227	0.693282	0.693145	0.693316	0.693717	0.693753	0.693477	0.695529	0.693358	0.693238	0.693241	0.693127	0.693196	0.693242	0.692995	0.69378	0.694165
PRKCH_13	14	0.69322	0.841462	0.693597	0.69327	0.694031	0.693729	0.693507	0.693328	0.693229	0.693408	0.692946	0.695032	0.693815	0.693206	0.693363	0.69322	0.692805	0.693428
PRKCH_2	14	0.693308	0.979394	0.694987	0.69339	0.693074	0.693489	0.693347	0.695824	0.69379	0.693308	0.694081	0.694024	0.693321	0.693458	0.693244	0.693418	0.693943	0.693233
PRKCH_3	14	0.693146	0.59308	0.693146	0.693111	0.69319	0.694469	0.693655	0.700366	0.693703	0.693358	0.693442	0.692991	0.693574	0.693248	0.695041	0.693016	0.693212	0.693324
PRKCH_4	14	0.693198	0.774985	0.693321	0.69313	0.693464	0.693392	0.693299	0.696243	0.69333	0.693265	0.693828	0.693496	0.693143	0.693574	0.694469	0.693198	0.69331	0.693131
PRKCH_5	14	0.693181	0.718084	0.692754	0.695447	0.693279	0.694789	0.692732	0.694168	0.693472	0.695405	0.693348	0.693181	0.693493	0.693356	0.693136	0.693377	0.693219	0.693218
PRKCH_6	14	0.693308	0.979828	0.693624	0.693651	0.693109	0.693985	0.693401	0.693308	0.694389	0.694094	0.694909	0.693247	0.693302	0.693656	0.694619	0.693492	0.69331	0.694028
PRKCH_7	14	0.693759	1	0.694299	0.697873	0.693759	0.694408	0.696077	0.69358	0.694172	0.693239	0.695051	0.694376	0.69331	0.694006	0.694411	0.694472	0.69404	0.694071
PRKCH_8	14	0.69316	0.642285	0.693536	0.693139	0.69316	0.693443	0.693443	0.694383	0.695219	0.69303	0.6932	0.692956	0.693696	0.693263	0.693334	0.693984	0.693827	0.693222
PRKCH_9	14	0.693337	0.992123	0.692913	0.693849	0.693119	0.693211	0.693337	0.693718	0.693548	0.693401	0.6936	0.693357	0.693389	0.693702	0.693664	0.693384	0.69372	0.694335
PRKD1_0	14	0.693009	0.181431	0.692932	0.693208	0.693171	0.693148	0.693009	0.693416	0.693566	0.693369	0.692924	0.693293	0.693133	0.69352	0.693309	0.693697	0.692869	0.69332
PRKD1_1	14	0.693143	0.579719	0.693346	0.693143	0.693199	0.693315	0.693299	0.693437	0.693534	0.693336	0.692924	0.693027	0.693278	0.693473	0.693136	0.693315	0.693204	0.69333
PRKD1_10	14	0.693047	0.267132	0.692783	0.693447	0.693273	0.693231	0.693585	0.693153	0.69321	0.69322	0.692817	0.692882	0.693402	0.693606	0.693129	0.693047	0.693177	0.693183
PRKD1_11	14	0.693137	0.559708	0.693054	0.693051	0.693221	0.693825	0.694917	0.694149	0.693435	0.69288	0.693801	0.693315	0.693945	0.693657	0.693367	0.693137	0.693359	0.693974
PRKD1_12	14	0.693181	0.719474	0.693308	0.69309	0.693446	0.693554	0.693995	0.693364	0.693347	0.693181	0.694987	0.693065	0.694044	0.693563	0.693198	0.693224	0.693572	0.693002
PRKD1_13	14	0.692997	0.158262	0.693084	0.693173	0.69295	0.693409	0.694334	0.693472	0.694378	0.692997	0.693513	0.693474	0.692442	0.69303	0.692933	0.694295	0.693374	0.693315
PRKD1_14	14	0.692999	0.161606	0.693406	0.693282	0.693497	0.693556	0.692756	0.693024	0.693365	0.692999	0.693455	0.69309	0.692936	0.693161	0.693313	0.69308	0.692899	0.693487
PRKD1_15	14	0.693006	0.17446	0.693247	0.693354	0.693378	0.693717	0.693337	0.693335	0.693006	0.692983	0.692778	0.693543	0.693482	0.693913	0.693258	0.693613	0.692987	0.693852
PRKD1_16	14	0.693222	0.845203	0.693006	0.693609	0.693349	0.693498	0.693237	0.693396	0.693177	0.693222	0.693476	0.693454	0.693001	0.693559	0.693322	0.693353	0.693308	0.693458
PRKD1_2	14	0.693112	0.469404	0.693603	0.693144	0.693173	0.693471	0.693312	0.693065	0.694635	0.693581	0.693092	0.693146	0.693612	0.693206	0.693112	0.693	0.693793	0.693529
PRKD1_3	14	0.693027	0.219378	0.692934	0.692303	0.693557	0.69312	0.693036	0.693777	0.693337	0.693167	0.692996	0.693027	0.693403	0.693116	0.693148	0.693979	0.693055	0.69326
PRKD1_4	14	0.693092	0.398594	0.693123	0.693168	0.693103	0.693371	0.69323	0.693198	0.693507	0.693277	0.692967	0.693126	0.693737	0.693454	0.692942	0.693143	0.693092	0.693039
PRKD1_5	14	0.693123	0.505815	0.693349	0.693163	0.693123	0.693472	0.693148	0.693201	0.693205	0.693207	0.693319	0.693071	0.693035	0.693305	0.693125	0.692931	0.69313	0.693191
PRKD1_6	14	0.693094	0.405059	0.693215	0.693251	0.693173	0.693809	0.693309	0.693229	0.693199	0.69344	0.693308	0.69308	0.692994	0.693123	0.693199	0.693094	0.693005	0.693094
PRKD1_7	14	0.693152	0.612741	0.693311	0.693826	0.693001	0.693469	0.693152	0.693168	0.69328	0.693358	0.693755	0.693131	0.693408	0.693257	0.692992	0.693173	0.693215	0.693305
PRKD1_8	14	0.693125	0.515876	0.693159	0.693211	0.693338	0.693651	0.692926	0.693693	0.693241	0.693427	0.692759	0.693085	0.693527	0.693125	0.693188	0.693222	0.694424	0.693973
PRKD1_9	14	0.693156	0.630349	0.693082	0.69321	0.693313	0.693396	0.69301	0.693234	0.693366	0.693513	0.69325	0.693059	0.693306	0.693453	0.693156	0.693473	0.693205	0.693532
PRMT5_0	14	0.693166	0.667144	0.693148	0.693495	0.693397	0.693943	0.693557	0.693166	0.693168	0.693864	0.693038	0.693314	0.693084	0.693751	0.693483	0.694707	0.693235	0.693226
PROX2_0	14	0.693268	0.940132	0.693463	0.693428	0.693662	0.693592	0.69378	0.693635	0.693268	0.693343	0.69309	0.693527	0.693456	0.694072	0.692975	0.693229	0.693296	0.693297
PRPF39_0	14	0.693979	1	0.69411	0.693979	0.694737	0.694655	0.694834	0.693975	0.694343	0.694046	0.694993	0.694199	0.69562	0.694258	0.696048	0.693585	0.693424	0.694357
PRPF39_1	14	0.693615	1	0.693615	0.694057	0.693353	0.694406	0.694072	0.694916	0.693478	0.694443	0.694589	0.694065	0.694489	0.693944	0.693226	0.694768	0.694419	0.69422
PSEN1_0	14	0.693197	0.771616	0.693317	0.693106	0.693458	0.693337	0.693197	0.694258	0.693216	0.693269	0.693383	0.693357	0.693246	0.69335	0.693157	0.693165	0.693338	0.693727
PSEN1_1	14	0.693173	0.689495	0.693286	0.693767	0.693173	0.693434	0.693485	0.693166	0.693131	0.693461	0.693575	0.693153	0.693448	0.693252	0.693239	0.693245	0.693508	0.693213
PSEN1_2	14	0.693321	0.98626	0.693563	0.693974	0.693753	0.694487	0.693063	0.693365	0.694481	0.693141	0.694081	0.693321	0.693523	0.69359	0.693512	0.693119	0.693399	0.696396
PSEN1_3	14	0.693192	0.7581	0.693353	0.693134	0.693192	0.693806	0.69393	0.693332	0.693031	0.693437	0.693601	0.693144	0.693347	0.693721	0.696611	0.69362	0.693715	0.693461
PSMA3_0	14	0.6931	0.426657	0.69327	0.693998	0.693646	0.692907	0.693488	0.693291	0.693352	0.693318	0.693023	0.693199	0.693283	0.6931	0.693199	0.693533	0.693046	0.693455
PSMA3_1	14	0.692981	0.131297	0.692885	0.693355	0.693165	0.693656	0.693228	0.693222	0.693427	0.69471	0.693095	0.693324	0.692915	0.694267	0.693353	0.693234	0.692981	0.692968
PSMA6_0	14	0.692953	0.0937982	0.693402	0.693072	0.693059	0.693469	0.694043	0.693347	0.693288	0.692943	0.692953	0.692691	0.69363	0.692784	0.693257	0.693309	0.69331	0.693732
PSMA6_1	14	0.693031	0.228063	0.692828	0.693176	0.693529	0.692899	0.693221	0.693284	0.69326	0.693102	0.692768	0.693627	0.693214	0.693133	0.69317	0.693184	0.69307	0.693031
PSMA6_2	14	0.692791	0.00803365	0.693459	0.693183	0.692849	0.693502	0.693294	0.693504	0.693476	0.692961	0.692692	0.693487	0.693395	0.693299	0.692791	0.692577	0.692761	0.692994
PSMB11_0	14	0.693121	0.501582	0.693545	0.693558	0.69334	0.69429	0.693254	0.693227	0.693274	0.693186	0.693241	0.693121	0.692975	0.693307	0.693083	0.693327	0.693163	0.693018
PSMB5_0	14	0.693098	0.420803	0.693304	0.693187	0.69341	0.693255	0.694928	0.693282	0.693452	0.693098	0.693168	0.693165	0.693018	0.694083	0.693371	0.692754	0.693066	0.693548
PSMC1_0	14	0.693085	0.376774	0.693175	0.69305	0.692927	0.69361	0.693279	0.69328	0.695444	0.693307	0.69335	0.693362	0.693175	0.693082	0.693492	0.693273	0.693085	0.693114
PSMC1_1	14	0.693062	0.308163	0.693272	0.692698	0.693086	0.69376	0.692638	0.692973	0.693155	0.69391	0.693423	0.693062	0.693687	0.69423	0.69367	0.69375	0.693374	0.693156
PSMC6_0	14	0.693121	0.500029	0.693135	0.693565	0.693128	0.693344	0.69348	0.692861	0.693309	0.693389	0.693157	0.693096	0.69317	0.693314	0.693121	0.693119	0.693384	0.693156
PSME1_0	14	0.692964	0.107982	0.693123	0.693504	0.693032	0.692964	0.693366	0.694213	0.693251	0.693394	0.692782	0.693227	0.69301	0.693375	0.692382	0.693507	0.692581	0.693356
PSME2_0	14	0.693125	0.515257	0.6932	0.69355	0.693259	0.693302	0.693125	0.693411	0.693203	0.693111	0.693104	0.69374	0.694753	0.693574	0.693238	0.693264	0.693048	0.693428
PTCSC3_0	14	0.693154	0.621997	0.693166	0.69649	0.693264	0.693441	0.692995	0.693402	0.693454	0.693356	0.693662	0.69302	0.693196	0.694594	0.69336	0.69487	0.693154	0.693067
PTCSC3_1	14	0.693088	0.386213	0.693302	0.693076	0.693215	0.693135	0.693611	0.69301	0.693088	0.693067	0.693259	0.693559	0.693484	0.693291	0.693568	0.6931	0.693465	0.693509
PTCSC3_2	14	0.693207	0.803842	0.693346	0.694319	0.693207	0.693158	0.694805	0.693208	0.692927	0.694135	0.693571	0.693326	0.693128	0.693452	0.693403	0.693645	0.693445	0.69334
PTGDR_0	14	0.693117	0.486584	0.693335	0.693236	0.69307	0.693262	0.693411	0.693132	0.693271	0.693	0.693865	0.69349	0.693157	0.693086	0.693159	0.69312	0.693117	0.693216
PTGDR_1	14	0.693056	0.289739	0.694311	0.693056	0.693642	0.693529	0.693538	0.693169	0.693635	0.693741	0.693226	0.692813	0.693596	0.69369	0.693296	0.692574	0.69262	0.693221
PTGER2_0	14	0.693109	0.456295	0.693253	0.693059	0.693221	0.693564	0.693109	0.694492	0.693482	0.693646	0.693137	0.693497	0.692991	0.69331	0.693328	0.693095	0.693433	0.693283
PTGER2_1	14	0.693177	0.70632	0.693732	0.692903	0.693104	0.693233	0.693666	0.693333	0.693989	0.692958	0.693202	0.693542	0.693182	0.693626	0.69331	0.693177	0.693252	0.693589
PTGR2_0	14	0.693147	0.595307	0.693229	0.693147	0.693379	0.693477	0.693318	0.693451	0.694036	0.693278	0.693511	0.693063	0.693099	0.693356	0.693179	0.693264	0.693061	0.6932
PTGR2_1	14	0.693107	0.449153	0.693221	0.693788	0.693525	0.693505	0.693351	0.693283	0.693477	0.693125	0.693013	0.693203	0.693107	0.693329	0.693159	0.693102	0.693091	0.693338
PTGR2_2	14	0.693115	0.478518	0.693321	0.693323	0.693115	0.6935	0.693557	0.693653	0.69318	0.69353	0.693054	0.693168	0.693113	0.694168	0.693202	0.693241	0.693066	0.693164
PTPN21_0	14	0.693137	0.557859	0.693412	0.69367	0.693361	0.693513	0.69363	0.69313	0.694302	0.69324	0.692911	0.693629	0.693494	0.693864	0.693086	0.693238	0.693137	0.693398
PTPN21_1	14	0.693227	0.859666	0.693249	0.693049	0.693405	0.69341	0.6935	0.693227	0.693385	0.693511	0.693344	0.693247	0.693275	0.693408	0.693169	0.693966	0.693063	0.693331
PTPN21_2	14	0.693124	0.511619	0.69323	0.693219	0.693124	0.693218	0.693594	0.693337	0.693118	0.693117	0.692835	0.693275	0.693289	0.693144	0.693596	0.693497	0.693293	0.693312
PTPN21_3	14	0.693175	0.698755	0.693522	0.693398	0.694054	0.693733	0.693424	0.693425	0.693576	0.692756	0.693246	0.693224	0.693149	0.693508	0.69403	0.693287	0.692939	0.693175
PTPN21_4	14	0.692861	0.0259336	0.693078	0.69279	0.693087	0.694209	0.692861	0.693128	0.693053	0.692505	0.692115	0.693038	0.693138	0.693596	0.693409	0.693049	0.693511	0.693122
PYGL_0	14	0.692816	0.012362	0.693196	0.69261	0.692816	0.692492	0.692891	0.693402	0.693269	0.692598	0.693057	0.693026	0.693451	0.69332	0.693203	0.693183	0.692861	0.693217
PYGL_1	14	0.693084	0.374355	0.693604	0.69321	0.693084	0.692939	0.693049	0.693228	0.693232	0.693509	0.693209	0.693174	0.693124	0.693214	0.693168	0.692857	0.69333	0.693225
PYGL_2	14	0.693097	0.415522	0.692576	0.692704	0.693202	0.69352	0.693193	0.693097	0.693487	0.69336	0.693271	0.693227	0.693269	0.693281	0.69312	0.693206	0.692876	0.693823
PYGL_3	14	0.692752	0.00393207	0.693014	0.693126	0.692263	0.693295	0.694742	0.693293	0.692752	0.693175	0.693153	0.692345	0.693305	0.693399	0.69312	0.692704	0.693283	0.693275
RAB15_0	14	0.693046	0.263917	0.69415	0.693152	0.693026	0.69283	0.693484	0.692966	0.693143	0.693154	0.693458	0.693046	0.69324	0.693212	0.693237	0.693133	0.69315	0.693157
RAB15_1	14	0.693164	0.658588	0.694579	0.695275	0.693899	0.693279	0.693543	0.693224	0.692942	0.693252	0.693164	0.693847	0.69584	0.693276	0.693071	0.693497	0.693443	0.69315
RAB2B_0	14	0.693213	0.820738	0.693251	0.693178	0.693152	0.693711	0.693388	0.693213	0.693452	0.693414	0.693387	0.693305	0.693696	0.693216	0.693147	0.693717	0.69328	0.693846
RAB2B_1	14	0.693164	0.65804	0.693318	0.69333	0.69355	0.693258	0.693617	0.69344	0.693095	0.69318	0.693149	0.693124	0.69355	0.693653	0.693243	0.693164	0.693188	0.693224
RABGGTA_0	14	0.693258	0.923769	0.69318	0.693627	0.693566	0.697934	0.693893	0.693204	0.693593	0.692985	0.693258	0.693263	0.69665	0.693741	0.693617	0.694082	0.693372	0.693475
RAD51B_0	14	0.693205	0.797973	0.69338	0.693272	0.69323	0.693349	0.693075	0.693367	0.693205	0.693321	0.693516	0.693097	0.693198	0.693377	0.693498	0.693221	0.693205	0.693302
RAD51B_1	14	0.693172	0.685771	0.693418	0.693129	0.693177	0.693331	0.693144	0.693172	0.693463	0.693356	0.693065	0.693201	0.693459	0.693684	0.693459	0.693639	0.69343	0.69348
RAD51B_10	14	0.693112	0.466686	0.693289	0.693558	0.693026	0.693282	0.693379	0.693558	0.693548	0.693214	0.69475	0.693112	0.693091	0.693207	0.693056	0.693132	0.693261	0.693501
RAD51B_11	14	0.693159	0.640667	0.693159	0.693503	0.693194	0.693403	0.693251	0.694229	0.694726	0.693193	0.694703	0.693201	0.693103	0.693084	0.693307	0.693081	0.693169	0.694449
RAD51B_12	14	0.693125	0.515439	0.69374	0.693194	0.693907	0.693857	0.695392	0.693702	0.693993	0.693044	0.693735	0.693225	0.693438	0.693125	0.693067	0.693132	0.693113	0.693316
RAD51B_13	14	0.693126	0.518901	0.6931	0.693126	0.693092	0.693579	0.69305	0.693335	0.693224	0.693148	0.69336	0.693171	0.693549	0.693169	0.693213	0.693251	0.693985	0.69317
RAD51B_14	14	0.693137	0.55712	0.693288	0.692871	0.693128	0.693241	0.693281	0.69323	0.693137	0.69337	0.692755	0.693277	0.69368	0.693248	0.69319	0.693488	0.693276	0.693172
RAD51B_15	14	0.693033	0.233436	0.693028	0.693033	0.693626	0.693665	0.693329	0.693279	0.693312	0.693152	0.693187	0.693304	0.69291	0.693243	0.69319	0.693206	0.692801	0.693611
RAD51B_16	14	0.693031	0.228063	0.692835	0.693057	0.693022	0.694156	0.693104	0.693439	0.693989	0.693225	0.693422	0.692811	0.693031	0.693397	0.695364	0.693251	0.693154	0.693266
RAD51B_17	14	0.692598	0.000136742	0.693386	0.692908	0.692598	0.693453	0.692667	0.691675	0.692658	0.693059	0.692894	0.692891	0.693374	0.692915	0.691975	0.692634	0.692583	0.693195
RAD51B_18	14	0.692802	0.00978751	0.692834	0.692802	0.693231	0.693028	0.693116	0.69333	0.69275	0.69349	0.692611	0.692829	0.692798	0.693222	0.693654	0.693315	0.693022	0.693547
RAD51B_19	14	0.692818	0.0128733	0.693022	0.692446	0.692818	0.693074	0.693002	0.693021	0.695952	0.692925	0.693354	0.693199	0.693347	0.693027	0.69267	0.692197	0.693199	0.693347
RAD51B_2	14	0.693177	0.703604	0.693408	0.693273	0.693211	0.693547	0.693115	0.693492	0.693652	0.692954	0.693789	0.693542	0.693808	0.693259	0.693101	0.693231	0.693177	0.693692
RAD51B_20	14	0.692895	0.043172	0.693603	0.692895	0.693214	0.693085	0.693736	0.692867	0.69186	0.692642	0.693935	0.693296	0.693323	0.693193	0.693391	0.69333	0.692954	0.693884
RAD51B_21	14	0.693028	0.221868	0.693566	0.693233	0.69317	0.693377	0.693244	0.692698	0.693221	0.693273	0.693917	0.692428	0.692679	0.693329	0.694155	0.693414	0.693028	0.693517
RAD51B_22	14	0.693006	0.174269	0.693607	0.692845	0.693273	0.693429	0.693425	0.693036	0.692107	0.694345	0.693006	0.693469	0.693091	0.693322	0.693287	0.692526	0.694025	0.694422
RAD51B_23	14	0.692872	0.0305744	0.693881	0.69348	0.693329	0.693534	0.693143	0.692428	0.69342	0.693195	0.692879	0.692826	0.692244	0.693201	0.693077	0.692872	0.692895	0.693334
RAD51B_24	14	0.692875	0.0319917	0.693102	0.692875	0.693385	0.693182	0.692678	0.693213	0.693253	0.693205	0.693646	0.692875	0.692933	0.693076	0.693268	0.693182	0.69283	0.693313
RAD51B_25	14	0.693067	0.320614	0.693247	0.693514	0.693404	0.693435	0.690962	0.693407	0.693516	0.693076	0.694612	0.693064	0.693001	0.693263	0.693377	0.693067	0.693169	0.693246
RAD51B_26	14	0.693125	0.513074	0.693246	0.693091	0.693372	0.693497	0.69325	0.693348	0.6932	0.693136	0.693362	0.693134	0.693174	0.6935	0.693269	0.693104	0.693125	0.692831
RAD51B_27	14	0.693094	0.407513	0.693112	0.693185	0.693203	0.693391	0.693037	0.693263	0.693766	0.693442	0.693063	0.692991	0.693207	0.693267	0.693175	0.693094	0.693758	0.693475
RAD51B_28	14	0.69316	0.642285	0.692963	0.693185	0.693364	0.693725	0.694422	0.69374	0.693886	0.692959	0.693112	0.69336	0.693193	0.69328	0.693181	0.693229	0.69316	0.694224
RAD51B_29	14	0.693237	0.882992	0.693411	0.693306	0.693656	0.69408	0.693641	0.693399	0.693886	0.693336	0.692984	0.693476	0.692907	0.693198	0.693488	0.693436	0.693237	0.693285
RAD51B_3	14	0.6932	0.783233	0.693366	0.693101	0.693227	0.693262	0.693265	0.693345	0.693382	0.693208	0.693725	0.693401	0.693355	0.693509	0.6932	0.693039	0.69317	0.693681
RAD51B_30	14	0.693241	0.890698	0.693714	0.693241	0.693213	0.693433	0.694729	0.693317	0.693595	0.69328	0.693537	0.693674	0.693304	0.693116	0.693196	0.695119	0.694095	0.693308
RAD51B_31	14	0.693147	0.596569	0.693208	0.693144	0.693147	0.693317	0.693262	0.693284	0.693276	0.693277	0.693297	0.693424	0.692934	0.693255	0.69304	0.69353	0.69324	0.693252
RAD51B_32	14	0.693271	0.943893	0.696423	0.693453	0.694246	0.69439	0.693106	0.693656	0.694449	0.693586	0.693471	0.693027	0.693271	0.694112	0.693296	0.696572	0.694288	0.692823
RAD51B_33	14	0.693123	0.506539	0.693157	0.693309	0.693894	0.693066	0.693835	0.692923	0.693137	0.693563	0.693375	0.693339	0.693081	0.693327	0.69327	0.693208	0.693123	0.693773
RAD51B_4	14	0.69323	0.867321	0.693062	0.693336	0.693404	0.693517	0.69331	0.69327	0.693242	0.693393	0.693987	0.693139	0.693347	0.69341	0.693314	0.693097	0.69323	0.693448
RAD51B_5	14	0.693142	0.578606	0.693223	0.693121	0.69314	0.693916	0.6932	0.693925	0.693545	0.693142	0.693789	0.693631	0.693401	0.693303	0.693107	0.693352	0.693187	0.693251
RAD51B_6	14	0.69321	0.812458	0.693237	0.693283	0.693284	0.693462	0.693154	0.694048	0.693503	0.693232	0.69426	0.693248	0.693473	0.693053	0.693338	0.693153	0.693386	0.69321
RAD51B_7	14	0.693115	0.479942	0.693092	0.693178	0.693496	0.693385	0.692932	0.693363	0.69366	0.693253	0.692996	0.693246	0.693386	0.693383	0.693115	0.693198	0.69323	0.693492
RAD51B_8	14	0.693141	0.574674	0.693396	0.6937	0.693393	0.693506	0.693141	0.693349	0.693749	0.69314	0.693392	0.693093	0.693192	0.6933	0.693104	0.693281	0.693334	0.693916
RAD51B_9	14	0.69316	0.64302	0.69316	0.693194	0.693099	0.693434	0.693232	0.693184	0.693253	0.693286	0.693782	0.693205	0.693198	0.693376	0.693308	0.693061	0.69311	0.693402
RALGAPA1_0	14	0.693201	0.786681	0.693196	0.693332	0.694009	0.693665	0.693312	0.693797	0.693865	0.693038	0.693828	0.69339	0.694262	0.693883	0.692758	0.694347	0.693201	0.693265
RALGAPA1_1	14	0.693213	0.820307	0.693591	0.693327	0.693651	0.693834	0.693787	0.694637	0.693302	0.693461	0.694246	0.693123	0.693345	0.693547	0.693201	0.693211	0.693213	0.693405
RALGAPA1_2	14	0.693275	0.949394	0.693781	0.693275	0.693642	0.694068	0.694165	0.693215	0.693388	0.693554	0.693693	0.693209	0.69332	0.693798	0.693164	0.693991	0.69335	0.69389
RALGAPA1_3	14	0.693404	0.99952	0.69344	0.693325	0.693645	0.693505	0.693404	0.693521	0.693787	0.693643	0.693632	0.693529	0.693134	0.693745	0.69326	0.693584	0.693776	0.693784
RALGAPA1_4	14	0.69331	0.980849	0.69331	0.693521	0.693483	0.69356	0.693396	0.693647	0.693276	0.693617	0.693649	0.693351	0.693679	0.694024	0.693693	0.69314	0.693731	0.693129
RALGAPA1_5	14	0.693299	0.973353	0.693459	0.693389	0.693187	0.693299	0.693542	0.694522	0.693503	0.69367	0.694214	0.693285	0.693009	0.69506	0.694868	0.693731	0.693632	0.695771
RALGAPA1_6	14	0.693193	0.759219	0.693389	0.693155	0.692985	0.693558	0.693428	0.694338	0.693358	0.693371	0.693889	0.693408	0.692907	0.693809	0.693413	0.69399	0.693467	0.693193
RALGAPA1_7	14	0.693346	0.994369	0.693294	0.693265	0.693909	0.693933	0.693801	0.69329	0.693684	0.694258	0.693434	0.694219	0.69393	0.693544	0.693441	0.694752	0.693346	0.69412
RBM23_0	14	0.693199	0.778808	0.693285	0.693217	0.693455	0.693528	0.693096	0.693178	0.693262	0.693361	0.69372	0.693199	0.693092	0.693363	0.693262	0.693408	0.693265	0.693855
RBM23_1	14	0.693159	0.638238	0.69322	0.693918	0.693155	0.693371	0.693816	0.693501	0.693159	0.693227	0.693174	0.693141	0.693235	0.69393	0.693372	0.693382	0.693142	0.693357
RBM25_0	14	0.693208	0.806059	0.693414	0.69325	0.693241	0.693536	0.693216	0.693623	0.693209	0.692946	0.693545	0.694628	0.693419	0.693198	0.693208	0.693081	0.693242	0.693339
RBM25_1	14	0.69313	0.533537	0.693346	0.693056	0.693195	0.693257	0.693247	0.693595	0.69313	0.6942	0.693092	0.693199	0.693232	0.693174	0.693151	0.693086	0.693293	0.693211
RBM25_2	14	0.693093	0.403537	0.693407	0.693774	0.693345	0.693315	0.694603	0.693621	0.693101	0.693446	0.692684	0.693093	0.693215	0.693966	0.693145	0.693091	0.693021	0.69414
RCOR1_0	14	0.69289	0.0400516	0.693143	0.692775	0.694347	0.693754	0.692774	0.693385	0.69289	0.693777	0.693515	0.693523	0.693055	0.693532	0.693031	0.693183	0.692773	0.693493
RCOR1_1	14	0.692879	0.0340196	0.692785	0.693307	0.693241	0.693165	0.692963	0.692879	0.693361	0.693317	0.692836	0.693096	0.693176	0.692973	0.692878	0.693094	0.693445	0.693499
RCOR1_2	14	0.692899	0.0454272	0.693199	0.692899	0.693006	0.693408	0.693469	0.693191	0.693455	0.693795	0.693318	0.692912	0.692859	0.693419	0.693013	0.693135	0.692699	0.69284
RCOR1_3	14	0.693156	0.629906	0.693487	0.69327	0.694008	0.693811	0.693365	0.693156	0.692951	0.693539	0.693104	0.69316	0.693424	0.693874	0.693155	0.693669	0.693175	0.693474
RCOR1_4	14	0.69316	0.644637	0.693522	0.692915	0.69316	0.69323	0.693174	0.693316	0.693368	0.693114	0.693256	0.693376	0.693289	0.693601	0.69339	0.693029	0.693457	0.6933
RCOR1_5	14	0.692979	0.128552	0.69319	0.694256	0.693009	0.693208	0.693286	0.693268	0.693389	0.693598	0.692864	0.69292	0.69467	0.692853	0.693231	0.693058	0.692979	0.69377
RCOR1_6	14	0.692696	0.00127126	0.692595	0.693098	0.692668	0.693451	0.692592	0.69311	0.693227	0.692696	0.693219	0.693112	0.694249	0.693302	0.693048	0.692991	0.692936	0.692944
RCOR1_7	14	0.69303	0.226676	0.693008	0.693183	0.693172	0.693172	0.693454	0.692759	0.693203	0.693223	0.693417	0.693125	0.693053	0.693479	0.693175	0.69303	0.693004	0.693569
RD3L_0	14	0.69314	0.571374	0.693349	0.693228	0.692961	0.693547	0.693329	0.693735	0.69315	0.69368	0.69314	0.693186	0.693099	0.694612	0.69366	0.693727	0.6933	0.692628
RDH11_0	14	0.693252	0.913632	0.693176	0.693503	0.693303	0.693782	0.693459	0.69345	0.693713	0.693164	0.693626	0.693284	0.693402	0.693705	0.69349	0.693252	0.693506	0.693174
RDH12_0	14	0.693261	0.928684	0.693375	0.693023	0.693295	0.693166	0.693331	0.693261	0.693321	0.693629	0.694426	0.69356	0.693361	0.693265	0.693305	0.693482	0.693141	0.694442
RDH12_1	14	0.693241	0.892285	0.694604	0.69369	0.693276	0.693261	0.693912	0.693569	0.693531	0.693173	0.695457	0.693363	0.693241	0.693763	0.69336	0.69322	0.692792	0.693415
RDH12_2	14	0.693232	0.870216	0.693835	0.693146	0.693232	0.695009	0.693561	0.69353	0.695694	0.693698	0.693352	0.694475	0.69327	0.693994	0.693667	0.693187	0.692966	0.693791
REC8_0	14	0.692465	3.96483e-06	0.692597	0.693125	0.692176	0.693634	0.693282	0.694166	0.693204	0.692426	0.693071	0.693145	0.692441	0.69339	0.692465	0.693711	0.692732	0.692516
REM2_0	14	0.693086	0.380002	0.693086	0.69329	0.693047	0.693929	0.693191	0.693597	0.693072	0.693593	0.693302	0.693277	0.693084	0.693794	0.693616	0.693461	0.693279	0.693455
RGS6_0	14	0.693129	0.529356	0.693383	0.693217	0.693087	0.693613	0.693125	0.693182	0.693194	0.693144	0.693579	0.693129	0.6935	0.693303	0.693173	0.693001	0.693234	0.693422
RGS6_1	14	0.693116	0.483509	0.693451	0.693327	0.693301	0.693393	0.693121	0.69333	0.693873	0.693203	0.692969	0.693231	0.6929	0.693186	0.693116	0.693103	0.693135	0.693474
RGS6_10	14	0.693218	0.836443	0.693108	0.693128	0.693812	0.694592	0.693404	0.694403	0.693692	0.693278	0.692969	0.693426	0.693825	0.69335	0.693218	0.694535	0.694896	0.695741
RGS6_11	14	0.693226	0.85765	0.693515	0.693226	0.693759	0.69361	0.694236	0.693399	0.693725	0.693195	0.693127	0.693591	0.693322	0.693264	0.693209	0.693885	0.693743	0.693895
RGS6_12	14	0.693563	1	0.693775	0.693629	0.694259	0.693563	0.698346	0.693334	0.698765	0.69381	0.694944	0.692999	0.694218	0.693543	0.693566	0.69784	0.69494	0.695709
RGS6_13	14	0.693383	0.998723	0.694339	0.693446	0.693383	0.695146	0.693855	0.694808	0.693928	0.694286	0.693469	0.693963	0.693399	0.69339	0.693235	0.693017	0.69316	0.693877
RGS6_14	14	0.692965	0.109095	0.693879	0.692902	0.6925	0.693923	0.693011	0.694816	0.693368	0.692965	0.692952	0.693125	0.693232	0.693093	0.693219	0.693141	0.694022	0.693787
RGS6_15	14	0.693054	0.285051	0.693115	0.693698	0.693654	0.693107	0.694041	0.693401	0.693339	0.692989	0.69241	0.693199	0.69281	0.694011	0.693054	0.693767	0.693332	0.69315
RGS6_16	14	0.693155	0.625695	0.693486	0.692178	0.693155	0.693524	0.693422	0.694271	0.693373	0.69313	0.694284	0.693233	0.69343	0.69362	0.693122	0.694164	0.693328	0.693166
RGS6_17	14	0.693251	0.912017	0.693219	0.69404	0.69347	0.693196	0.694113	0.693583	0.694185	0.693271	0.694044	0.692912	0.693251	0.693328	0.693737	0.693271	0.693886	0.693706
RGS6_18	14	0.693238	0.886114	0.693224	0.693513	0.693521	0.693309	0.693356	0.693358	0.693271	0.693384	0.693664	0.694054	0.693868	0.693279	0.693806	0.692627	0.693132	0.693238
RGS6_19	14	0.693144	0.584914	0.693184	0.69285	0.693191	0.6933	0.693144	0.693128	0.693214	0.69298	0.694867	0.693597	0.69334	0.693795	0.693369	0.695291	0.69323	0.693291
RGS6_2	14	0.693184	0.729146	0.693233	0.693109	0.693446	0.693249	0.693303	0.693278	0.693933	0.693661	0.693245	0.693184	0.693195	0.693311	0.693232	0.693135	0.693204	0.69318
RGS6_20	14	0.69263	0.000296437	0.692521	0.692604	0.69316	0.693437	0.693282	0.691964	0.693738	0.69336	0.694867	0.693817	0.692982	0.693068	0.694147	0.693575	0.694819	0.69263
RGS6_21	14	0.69306	0.30169	0.693268	0.693325	0.693397	0.693358	0.693222	0.692857	0.694071	0.693168	0.692652	0.694161	0.692196	0.693437	0.693496	0.693258	0.69306	0.69459
RGS6_22	14	0.692957	0.0983664	0.693716	0.694218	0.692957	0.694057	0.693191	0.693413	0.693598	0.693177	0.691705	0.693334	0.692843	0.692968	0.693743	0.693067	0.692692	0.693365
RGS6_23	14	0.69311	0.460847	0.693668	0.693297	0.693593	0.694241	0.693295	0.69311	0.693631	0.693348	0.693275	0.694222	0.692837	0.692937	0.694916	0.692741	0.693848	0.694119
RGS6_24	14	0.693316	0.983868	0.693443	0.696207	0.692999	0.693464	0.693316	0.693436	0.694124	0.693349	0.694799	0.693543	0.693442	0.693488	0.692484	0.693356	0.692772	0.693451
RGS6_25	14	0.692901	0.0471412	0.693201	0.692345	0.692901	0.693178	0.693927	0.693222	0.692969	0.692541	0.693257	0.693989	0.693233	0.693112	0.693144	0.693106	0.693208	0.692799
RGS6_26	14	0.692902	0.0472753	0.693972	0.69289	0.692824	0.692878	0.693652	0.693269	0.693127	0.693584	0.693942	0.693268	0.693365	0.692909	0.692928	0.694245	0.692902	0.693001
RGS6_27	14	0.693212	0.819155	0.693483	0.693304	0.693283	0.693356	0.693156	0.693649	0.693117	0.693212	0.693511	0.69355	0.693401	0.693474	0.693303	0.692199	0.693352	0.693343
RGS6_28	14	0.692824	0.0141334	0.693265	0.692996	0.693355	0.693468	0.693319	0.693365	0.69252	0.69331	0.693779	0.693299	0.692678	0.693554	0.693193	0.692671	0.692824	0.693167
RGS6_29	14	0.693095	0.410407	0.693278	0.693231	0.693235	0.693615	0.69346	0.692906	0.693426	0.69349	0.693594	0.693375	0.692816	0.693614	0.692832	0.693356	0.69336	0.693095
RGS6_3	14	0.693143	0.579533	0.693074	0.693211	0.693237	0.693536	0.693169	0.693257	0.694412	0.693102	0.693207	0.693192	0.693143	0.693111	0.693213	0.693284	0.693168	0.693806
RGS6_30	14	0.69296	0.103034	0.69314	0.693192	0.692962	0.693364	0.694227	0.692802	0.693155	0.693039	0.693105	0.692741	0.69308	0.693324	0.693022	0.69296	0.692637	0.695425
RGS6_31	14	0.692945	0.0844115	0.693074	0.692765	0.692721	0.693134	0.692951	0.693581	0.693152	0.693556	0.693696	0.693153	0.693377	0.692909	0.693177	0.693131	0.692945	0.693008
RGS6_32	14	0.693092	0.399909	0.693001	0.693256	0.693092	0.693541	0.69312	0.693184	0.693208	0.693331	0.692936	0.693258	0.693502	0.693318	0.693229	0.692946	0.693373	0.693644
RGS6_33	14	0.692976	0.124518	0.692318	0.693179	0.693237	0.693359	0.693145	0.692132	0.693314	0.693028	0.694252	0.692976	0.692913	0.693193	0.693179	0.693135	0.693008	0.693734
RGS6_34	14	0.692942	0.0814641	0.693241	0.692942	0.693133	0.693581	0.692952	0.692886	0.693215	0.693004	0.693161	0.692683	0.69327	0.693562	0.692928	0.693596	0.693242	0.693067
RGS6_35	14	0.693114	0.476385	0.69305	0.693576	0.69338	0.693404	0.693244	0.69316	0.693502	0.69278	0.693114	0.692893	0.693322	0.69326	0.693147	0.693165	0.693306	0.69433
RGS6_36	14	0.693149	0.602729	0.693436	0.692702	0.693454	0.693734	0.692619	0.69324	0.693526	0.693266	0.693977	0.69306	0.69331	0.693166	0.693237	0.693149	0.696003	0.694696
RGS6_37	14	0.693222	0.846395	0.69349	0.693136	0.693258	0.694003	0.69328	0.693646	0.694213	0.693222	0.693427	0.693162	0.693182	0.69324	0.693229	0.693437	0.69335	0.693491
RGS6_38	14	0.693231	0.869496	0.693455	0.693158	0.693339	0.693642	0.693758	0.69342	0.69285	0.693266	0.693547	0.693314	0.693737	0.693302	0.693634	0.693111	0.693231	0.694012
RGS6_39	14	0.693219	0.839302	0.693219	0.693241	0.693253	0.69351	0.693246	0.693283	0.693825	0.693411	0.69325	0.69342	0.692957	0.693401	0.693311	0.693052	0.6932	0.693903
RGS6_4	14	0.69314	0.567853	0.693239	0.693131	0.693317	0.693473	0.693382	0.69314	0.693429	0.693298	0.694176	0.693132	0.693219	0.693573	0.69309	0.693294	0.69333	0.69334
RGS6_40	14	0.693231	0.868411	0.69325	0.693135	0.693602	0.695211	0.693514	0.693268	0.693511	0.693574	0.693357	0.693591	0.693528	0.693368	0.693161	0.693231	0.693284	0.693227
RGS6_41	14	0.692978	0.126597	0.693078	0.693338	0.693503	0.693284	0.693491	0.692921	0.693669	0.693125	0.69291	0.692978	0.692941	0.693585	0.693188	0.693248	0.693404	0.693504
RGS6_42	14	0.69301	0.183462	0.693084	0.69301	0.693339	0.69388	0.693702	0.693528	0.694035	0.69319	0.693081	0.692848	0.692974	0.693243	0.69311	0.692826	0.693338	0.69314
RGS6_43	14	0.693129	0.529503	0.693136	0.693343	0.69313	0.693344	0.693415	0.693384	0.693154	0.693971	0.693129	0.693362	0.693308	0.69307	0.694435	0.693023	0.693218	0.692845
RGS6_44	14	0.693082	0.366142	0.693561	0.693096	0.694101	0.692866	0.693244	0.694991	0.693283	0.693002	0.693264	0.693082	0.693737	0.693208	0.694339	0.693201	0.693346	0.693045
RGS6_45	14	0.693109	0.457484	0.693564	0.693063	0.693297	0.693161	0.69311	0.693383	0.693521	0.693269	0.69355	0.693403	0.693022	0.693109	0.693466	0.693135	0.693093	0.693387
RGS6_46	14	0.693004	0.171709	0.692935	0.693647	0.693166	0.694181	0.693045	0.692835	0.693004	0.693732	0.693112	0.693179	0.692974	0.693184	0.693271	0.694544	0.693332	0.693672
RGS6_5	14	0.693164	0.659026	0.693225	0.693164	0.693332	0.693366	0.693221	0.69338	0.693862	0.693293	0.694033	0.693083	0.693102	0.693251	0.693173	0.693651	0.693005	0.693207
RGS6_6	14	0.693155	0.62551	0.693498	0.693002	0.693229	0.693816	0.693155	0.693041	0.693409	0.693849	0.693738	0.693197	0.69317	0.693237	0.69317	0.693226	0.693086	0.693457
RGS6_7	14	0.693214	0.823171	0.693214	0.693271	0.693334	0.693195	0.694725	0.693275	0.693166	0.693734	0.693303	0.693551	0.694137	0.693442	0.693151	0.693672	0.693246	0.693768
RGS6_8	14	0.6933	0.973984	0.693807	0.693666	0.693739	0.693456	0.693655	0.694999	0.693595	0.693235	0.695378	0.6933	0.694096	0.693492	0.693158	0.693354	0.69346	0.693195
RGS6_9	14	0.693221	0.842268	0.69397	0.693368	0.693264	0.693312	0.693342	0.693471	0.694701	0.693221	0.693163	0.693096	0.69366	0.693292	0.693154	0.693336	0.693364	0.693659
RHOJ_0	14	0.693023	0.210274	0.693171	0.693129	0.69298	0.693631	0.693451	0.693263	0.693329	0.693023	0.694202	0.693059	0.693011	0.693385	0.693099	0.692829	0.693558	0.693327
RHOJ_1	14	0.693291	0.966413	0.69389	0.695813	0.693922	0.69343	0.693461	0.693462	0.695056	0.693091	0.693649	0.693607	0.693094	0.693291	0.693342	0.693211	0.693452	0.69369
RHOJ_2	14	0.693208	0.806954	0.693503	0.693523	0.693205	0.693027	0.693478	0.693428	0.696335	0.693318	0.69331	0.693197	0.69373	0.69323	0.693324	0.693208	0.693483	0.693741
RHOJ_3	14	0.693105	0.44413	0.694131	0.693105	0.69317	0.693069	0.693514	0.693104	0.694393	0.693314	0.693564	0.693374	0.693577	0.693051	0.69321	0.69358	0.693404	0.693342
RHOJ_4	14	0.693075	0.346848	0.693163	0.693323	0.693051	0.693956	0.693394	0.693615	0.693733	0.693701	0.693321	0.692996	0.692892	0.693485	0.693139	0.693923	0.69335	0.693075
RIN3_0	14	0.693312	0.982035	0.6936	0.694196	0.694052	0.693374	0.693481	0.693294	0.69333	0.693652	0.695975	0.693166	0.693127	0.693669	0.694036	0.694722	0.694665	0.693312
RIN3_1	14	0.692749	0.00371244	0.693511	0.692749	0.692843	0.692874	0.691719	0.693274	0.692571	0.693222	0.693019	0.69317	0.692691	0.693033	0.693399	0.69303	0.693197	0.692857
RIN3_10	14	0.693167	0.66787	0.693312	0.693167	0.693562	0.693542	0.693247	0.69327	0.693907	0.695044	0.69327	0.692849	0.693434	0.693937	0.693317	0.693003	0.693022	0.693985
RIN3_11	14	0.693042	0.254303	0.69311	0.693436	0.693152	0.6937	0.693663	0.693278	0.693139	0.692932	0.693977	0.692664	0.692681	0.693286	0.693367	0.693042	0.693703	0.693092
RIN3_12	14	0.692934	0.0736415	0.693179	0.693157	0.692948	0.692934	0.693135	0.693558	0.692898	0.693077	0.692951	0.692989	0.69276	0.69662	0.693212	0.692851	0.693107	0.693319
RIN3_2	14	0.692496	9.49102e-06	0.693406	0.692346	0.692127	0.692227	0.69255	0.692524	0.692988	0.692933	0.692709	0.692996	0.692496	0.692949	0.693465	0.694065	0.693126	0.693105
RIN3_3	14	0.692519	1.7879e-05	0.692875	0.693121	0.69217	0.692666	0.692811	0.692384	0.694537	0.6952	0.692373	0.693253	0.693047	0.693003	0.692519	0.69331	0.693037	0.693221
RIN3_4	14	0.692946	0.0858953	0.693173	0.692714	0.692725	0.693494	0.693165	0.692738	0.693275	0.69322	0.692946	0.693343	0.693159	0.693379	0.693186	0.69372	0.693203	0.693522
RIN3_5	14	0.693006	0.175225	0.69347	0.693345	0.693006	0.693696	0.693897	0.693206	0.693377	0.693195	0.693846	0.693037	0.693006	0.693983	0.693126	0.692964	0.693003	0.693751
RIN3_6	14	0.693229	0.863649	0.693545	0.693595	0.69391	0.693785	0.693214	0.693962	0.693567	0.693203	0.693526	0.693229	0.693245	0.693644	0.693194	0.693499	0.693423	0.693727
RIN3_7	14	0.693126	0.516713	0.693142	0.693193	0.693304	0.693575	0.693113	0.693169	0.693443	0.693143	0.693126	0.693081	0.69292	0.693299	0.694232	0.693237	0.693413	0.693164
RIN3_8	14	0.693199	0.780076	0.693928	0.693154	0.693421	0.693936	0.693663	0.695339	0.693187	0.693006	0.693303	0.693828	0.69345	0.693967	0.694203	0.693233	0.693199	0.693741
RIN3_9	14	0.693603	1	0.69409	0.693621	0.696556	0.693868	0.693603	0.693837	0.69433	0.69357	0.694897	0.694291	0.694419	0.694129	0.693247	0.69379	0.693196	0.696076
RIPK3_0	14	0.69315	0.60807	0.69415	0.693203	0.693201	0.694144	0.694464	0.694117	0.693616	0.69309	0.693004	0.693339	0.692949	0.69429	0.693774	0.693209	0.69315	0.693323
RNASE10_0	14	0.693277	0.951624	0.6934	0.693683	0.693677	0.694598	0.694567	0.693135	0.693155	0.693993	0.694073	0.693508	0.695146	0.693346	0.693277	0.693205	0.694038	0.693409
RNASE11_0	14	0.693078	0.354507	0.693276	0.693179	0.693421	0.694081	0.694011	0.693246	0.69468	0.693139	0.693383	0.693316	0.693029	0.693078	0.693102	0.693531	0.693045	0.693077
RNASE11_1	14	0.692953	0.0939162	0.692967	0.693173	0.694322	0.694575	0.693311	0.692573	0.693045	0.693188	0.692684	0.693427	0.692519	0.69349	0.693181	0.693471	0.692953	0.693144
RNASE12_0	14	0.693021	0.204728	0.693328	0.693026	0.693246	0.693336	0.693705	0.693169	0.693021	0.692985	0.692641	0.693209	0.693347	0.693777	0.693291	0.69358	0.693123	0.693015
RNASE13_0	14	0.693206	0.80122	0.694223	0.693206	0.693364	0.693602	0.693501	0.693143	0.694144	0.693253	0.693317	0.693158	0.693605	0.695552	0.693238	0.693446	0.693228	0.693195
RNASE1_0	14	0.693115	0.479337	0.694403	0.69309	0.693719	0.693879	0.693291	0.693968	0.693115	0.693062	0.693419	0.693177	0.693386	0.693685	0.693444	0.6927	0.693208	0.694076
RNASE2_0	14	0.693098	0.420904	0.693126	0.693361	0.6934	0.692992	0.693122	0.693285	0.693225	0.693112	0.693096	0.693098	0.692986	0.693321	0.693225	0.693217	0.693522	0.693277
RNASE3_0	14	0.693179	0.710748	0.693265	0.693324	0.693435	0.693174	0.693531	0.69361	0.693322	0.693494	0.693346	0.693231	0.693179	0.693151	0.693321	0.693241	0.692881	0.693217
RNASE4_0	14	0.693179	0.71355	0.693276	0.693226	0.693187	0.693315	0.694436	0.693094	0.693794	0.693354	0.695722	0.693255	0.693179	0.693554	0.693276	0.69343	0.693108	0.693135
RNASE4_1	14	0.693103	0.438031	0.693234	0.693109	0.693267	0.694005	0.693298	0.693103	0.69365	0.693064	0.694448	0.693244	0.693601	0.693313	0.693274	0.693319	0.693059	0.693031
RNASE4_2	14	0.693333	0.990862	0.693621	0.693195	0.693561	0.694029	0.693592	0.693333	0.693245	0.694308	0.693296	0.693341	0.693471	0.693428	0.693937	0.693932	0.693345	0.693828
RNASE6_0	14	0.693199	0.7783	0.69322	0.693373	0.69324	0.69317	0.693368	0.693232	0.693624	0.693448	0.693	0.693032	0.693252	0.69339	0.693199	0.693209	0.693207	0.693317
RNASE7_0	14	0.693128	0.524378	0.693203	0.693691	0.69317	0.693371	0.693071	0.693682	0.693158	0.692978	0.693128	0.693832	0.69322	0.693723	0.69475	0.693077	0.693186	0.693514
RNASE8_0	14	0.693074	0.34363	0.693074	0.693003	0.692924	0.693842	0.693154	0.69327	0.693218	0.693309	0.693515	0.692974	0.693303	0.693595	0.693471	0.693118	0.693248	0.693119
RNASE9_0	14	0.69314	0.570262	0.693516	0.693191	0.6936	0.693122	0.693202	0.693575	0.693505	0.693128	0.693704	0.69314	0.692996	0.693715	0.693543	0.693392	0.693767	0.693488
RNF31_0	14	0.692909	0.0525686	0.693152	0.693244	0.693997	0.69345	0.693686	0.693366	0.692909	0.693075	0.692723	0.692807	0.692949	0.693091	0.692611	0.693625	0.693377	0.693042
RPGRIP1_0	14	0.692996	0.156848	0.69338	0.693214	0.693247	0.693647	0.693539	0.693341	0.694004	0.692996	0.692891	0.693073	0.692988	0.693154	0.69323	0.693885	0.692654	0.694959
RPGRIP1_1	14	0.693087	0.383632	0.693111	0.693117	0.693118	0.693568	0.693439	0.693124	0.695794	0.693087	0.693068	0.692932	0.693131	0.693242	0.693233	0.692773	0.693239	0.693598
RPGRIP1_2	14	0.69319	0.751342	0.693419	0.693199	0.694088	0.693291	0.693205	0.693626	0.693091	0.693499	0.693287	0.692778	0.693139	0.693474	0.69319	0.693195	0.693342	0.69339
RPGRIP1_3	14	0.693151	0.610888	0.693724	0.693108	0.692959	0.693255	0.693267	0.693772	0.693187	0.693151	0.693122	0.693229	0.693431	0.693995	0.693229	0.693533	0.693311	0.693343
RPL10L_0	14	0.693223	0.84837	0.693244	0.693235	0.693248	0.693223	0.693316	0.693327	0.693107	0.693247	0.693038	0.693654	0.693339	0.693286	0.693524	0.693556	0.693192	0.693309
RPL13AP3_0	14	0.693191	0.752307	0.693204	0.6934	0.693178	0.694478	0.694059	0.694423	0.693196	0.693233	0.693193	0.69317	0.693191	0.694642	0.693192	0.693145	0.693318	0.694702
RPL36AL_0	14	0.693144	0.584394	0.693251	0.693189	0.69334	0.6932	0.694139	0.693462	0.693257	0.693124	0.693285	0.693049	0.693141	0.693403	0.693144	0.693226	0.69338	0.693373
RPPH1_0	14	0.693017	0.196817	0.69314	0.693323	0.693017	0.693484	0.69321	0.693555	0.693049	0.693245	0.693402	0.693137	0.692989	0.693309	0.693241	0.693533	0.692855	0.693012
RPS29_0	14	0.69317	0.679444	0.69317	0.693725	0.693314	0.693371	0.695292	0.693483	0.693088	0.693468	0.695503	0.693142	0.693514	0.693536	0.693216	0.693156	0.693179	0.693584
RPS6KA5_0	14	0.692978	0.127557	0.692978	0.693093	0.693158	0.693302	0.693382	0.692945	0.693151	0.693268	0.693082	0.693164	0.692424	0.693217	0.693233	0.692987	0.693134	0.692856
RPS6KA5_1	14	0.692616	0.000214578	0.692616	0.692865	0.692955	0.693504	0.693349	0.692411	0.69422	0.692727	0.693089	0.692601	0.692579	0.693195	0.693029	0.692759	0.693019	0.693286
RPS6KA5_2	14	0.692524	2.06692e-05	0.692618	0.693811	0.69239	0.6936	0.692641	0.692879	0.69463	0.693145	0.692827	0.692524	0.69252	0.693263	0.692858	0.692757	0.692344	0.693229
RPS6KA5_3	14	0.692835	0.0170677	0.692933	0.692887	0.693099	0.693426	0.692893	0.69292	0.693051	0.69327	0.693141	0.692991	0.692604	0.692966	0.692781	0.692844	0.692707	0.692835
RPS6KA5_4	14	0.692863	0.0265879	0.692738	0.693051	0.693489	0.693065	0.692863	0.692875	0.694119	0.693149	0.692521	0.693183	0.692931	0.693225	0.69296	0.693012	0.692635	0.693251
RPS6KA5_5	14	0.69299	0.146711	0.693219	0.693024	0.692834	0.693511	0.69358	0.69299	0.693529	0.693023	0.693235	0.69306	0.692916	0.693046	0.693098	0.692896	0.693055	0.693071
RPS6KA5_6	14	0.692981	0.131297	0.69315	0.693125	0.692683	0.693047	0.693492	0.693112	0.693375	0.693218	0.692689	0.693867	0.693019	0.693406	0.693225	0.692875	0.692981	0.693236
RPS6KA5_7	14	0.693029	0.222778	0.693064	0.69306	0.694918	0.693201	0.693177	0.693206	0.693327	0.694048	0.693029	0.692903	0.692883	0.6934	0.693815	0.693747	0.692991	0.693348
RPS6KA5_8	14	0.692881	0.0348921	0.692758	0.69283	0.692916	0.693103	0.692881	0.692674	0.692986	0.693698	0.693138	0.693095	0.693638	0.693129	0.693157	0.693467	0.693053	0.693265
RPS6KL1_0	14	0.693198	0.774889	0.693674	0.693847	0.693193	0.693425	0.693354	0.693073	0.693971	0.693198	0.693344	0.693577	0.693241	0.693388	0.69299	0.693534	0.693345	0.69412
RPS6KL1_1	14	0.693153	0.618297	0.693153	0.693203	0.69339	0.693393	0.693519	0.693697	0.693134	0.693286	0.69311	0.693144	0.693471	0.69363	0.693201	0.693251	0.694626	0.693333
RTL1_0	14	0.693066	0.319048	0.69303	0.693521	0.693587	0.694054	0.693103	0.693066	0.693464	0.693576	0.692953	0.69374	0.692828	0.693179	0.693363	0.693293	0.69315	0.693561
RTN1_0	14	0.693112	0.468239	0.693024	0.693073	0.693112	0.693438	0.693314	0.693118	0.693901	0.693421	0.694739	0.693264	0.692955	0.693235	0.693173	0.693121	0.69331	0.694049
RTN1_1	14	0.693122	0.502558	0.693407	0.693122	0.693091	0.693422	0.693192	0.693244	0.693612	0.693373	0.69359	0.693457	0.693055	0.693281	0.693365	0.693083	0.693184	0.694082
RTN1_10	14	0.693143	0.580646	0.693384	0.693803	0.693436	0.693133	0.694916	0.695468	0.694444	0.693504	0.693143	0.694055	0.69311	0.693114	0.695157	0.693993	0.693625	0.694331
RTN1_11	14	0.693278	0.953308	0.69366	0.693671	0.693707	0.694138	0.693624	0.693479	0.693426	0.693195	0.69322	0.695414	0.693278	0.694241	0.693138	0.695335	0.694122	0.693293
RTN1_2	14	0.693145	0.587883	0.693412	0.693151	0.693145	0.693558	0.693208	0.693259	0.693664	0.693186	0.694029	0.693182	0.693089	0.693043	0.693227	0.693863	0.693141	0.693318
RTN1_3	14	0.693188	0.74411	0.693196	0.693216	0.693237	0.693187	0.693305	0.693537	0.694094	0.693719	0.693628	0.693188	0.693449	0.6932	0.693182	0.693227	0.693112	0.693607
RTN1_4	14	0.693115	0.477451	0.693443	0.692953	0.693121	0.69332	0.693408	0.693664	0.693272	0.692898	0.693569	0.693104	0.693496	0.693341	0.693115	0.693197	0.694349	0.693184
RTN1_5	14	0.6933	0.973848	0.693424	0.693676	0.693672	0.693414	0.693777	0.693647	0.693146	0.69376	0.694588	0.693297	0.6933	0.693532	0.693131	0.693399	0.693915	0.693439
RTN1_6	14	0.693347	0.994452	0.693624	0.693441	0.693874	0.693859	0.693311	0.693263	0.693446	0.693255	0.693596	0.693358	0.694553	0.693507	0.694221	0.69335	0.693779	0.693347
RTN1_7	14	0.693332	0.990766	0.693261	0.693851	0.693804	0.694245	0.693362	0.694829	0.693569	0.693183	0.693697	0.693358	0.694736	0.693471	0.693229	0.693332	0.694266	0.693554
RTN1_8	14	0.693196	0.768551	0.693546	0.693744	0.693353	0.693623	0.693915	0.695395	0.693417	0.693195	0.693365	0.693155	0.693117	0.693494	0.693196	0.693828	0.69329	0.693369
RTN1_9	14	0.693434	0.999897	0.693915	0.693568	0.69384	0.693355	0.693016	0.693434	0.695646	0.693103	0.693581	0.693994	0.693898	0.693498	0.695471	0.693561	0.693839	0.693719
SALL2_0	14	0.692855	0.0234979	0.692982	0.692993	0.694206	0.692724	0.692706	0.693345	0.692855	0.692046	0.693085	0.693113	0.693272	0.693491	0.693062	0.694067	0.693136	0.693027
SAMD15_0	14	0.693461	0.999978	0.69303	0.693738	0.693606	0.69371	0.693628	0.693562	0.694351	0.693476	0.693177	0.693142	0.693777	0.69423	0.693461	0.694163	0.693652	0.693721
SAMD4A_0	14	0.692998	0.159329	0.693158	0.693239	0.693488	0.693728	0.692172	0.69336	0.69497	0.693468	0.692518	0.693506	0.693317	0.693467	0.692937	0.693185	0.693083	0.692998
SAMD4A_1	14	0.693141	0.572301	0.693125	0.695264	0.694967	0.693275	0.694228	0.69489	0.693954	0.693092	0.693752	0.693048	0.693141	0.693299	0.694153	0.693149	0.693201	0.693503
SAMD4A_10	14	0.693163	0.654898	0.693274	0.693321	0.693215	0.693331	0.693378	0.692844	0.695552	0.693459	0.693107	0.6936	0.693247	0.693293	0.693053	0.693342	0.693163	0.693193
SAMD4A_11	14	0.693195	0.764979	0.693292	0.693302	0.693322	0.693373	0.693487	0.693195	0.693175	0.693324	0.693202	0.69328	0.693048	0.693165	0.69333	0.693514	0.693215	0.693273
SAMD4A_2	14	0.692995	0.154832	0.69315	0.693044	0.693156	0.692952	0.693018	0.693146	0.692973	0.693129	0.694491	0.693225	0.692995	0.693177	0.693032	0.693238	0.693101	0.692827
SAMD4A_3	14	0.692628	0.0002856	0.692865	0.692296	0.692386	0.693012	0.693256	0.693373	0.693285	0.692421	0.693645	0.693281	0.693266	0.693327	0.693148	0.692628	0.692774	0.693683
SAMD4A_4	14	0.692499	1.04623e-05	0.692772	0.693244	0.693377	0.693439	0.692054	0.692263	0.694434	0.692725	0.692499	0.693384	0.69333	0.694806	0.693921	0.693993	0.691821	0.693115
SAMD4A_5	14	0.693081	0.365201	0.693942	0.693693	0.693762	0.694251	0.693048	0.693039	0.694819	0.693284	0.695538	0.693444	0.692968	0.693274	0.69316	0.693085	0.693081	0.693309
SAMD4A_6	14	0.692993	0.152042	0.6932	0.693003	0.692982	0.693553	0.69325	0.693048	0.693259	0.693797	0.693025	0.692942	0.693076	0.692953	0.693146	0.693234	0.692993	0.694114
SAMD4A_7	14	0.69304	0.248208	0.693127	0.692801	0.694962	0.693253	0.693059	0.693682	0.692904	0.693141	0.693804	0.692925	0.69304	0.693322	0.693769	0.693168	0.693073	0.694012
SAMD4A_8	14	0.693207	0.804442	0.693347	0.69341	0.693527	0.693534	0.693092	0.693639	0.693207	0.69362	0.693656	0.693288	0.693191	0.692737	0.693611	0.693822	0.693374	0.693593
SAMD4A_9	14	0.693169	0.677281	0.693238	0.694094	0.693165	0.693169	0.693505	0.694185	0.693516	0.693762	0.693773	0.693137	0.693376	0.693392	0.692797	0.69388	0.693296	0.693397
SAV1_0	14	0.69302	0.203145	0.693316	0.693318	0.692991	0.69318	0.693348	0.693172	0.692922	0.693412	0.694557	0.69302	0.693329	0.692918	0.693203	0.693766	0.693796	0.693129
SAV1_1	14	0.693068	0.324871	0.693352	0.693225	0.69301	0.693366	0.693497	0.693906	0.693068	0.693167	0.695594	0.692911	0.692645	0.693239	0.693373	0.693177	0.693176	0.695229
SAV1_2	14	0.692995	0.155618	0.693184	0.692928	0.693524	0.692995	0.692523	0.69322	0.693173	0.693294	0.693355	0.693554	0.693521	0.693244	0.69317	0.693301	0.693285	0.692966
SCFD1_0	14	0.693257	0.922234	0.693387	0.693353	0.693297	0.69346	0.693275	0.693257	0.693382	0.693397	0.693291	0.693369	0.693196	0.693333	0.69337	0.693307	0.693141	0.693203
SCFD1_1	14	0.693055	0.288189	0.6935	0.693108	0.693452	0.693352	0.693315	0.692958	0.693357	0.69317	0.693055	0.69299	0.693398	0.69345	0.693214	0.693242	0.693108	0.692847
SCFD1_2	14	0.69315	0.60629	0.693522	0.693115	0.693197	0.693245	0.693247	0.693606	0.694427	0.69315	0.693069	0.693191	0.693234	0.69328	0.693195	0.692809	0.693535	0.693164
SCFD1_3	14	0.693126	0.518682	0.693127	0.693146	0.693194	0.693751	0.693547	0.693324	0.693106	0.6931	0.693428	0.693526	0.693214	0.693365	0.693126	0.693228	0.693124	0.693497
SCFD1_4	14	0.692989	0.144795	0.693566	0.693168	0.693683	0.693321	0.693388	0.69316	0.694087	0.692989	0.693212	0.693254	0.693365	0.692977	0.693094	0.692879	0.692981	0.693619
SCFD1_5	14	0.693074	0.341817	0.693223	0.693261	0.693624	0.69361	0.693795	0.693349	0.693236	0.693376	0.693045	0.693193	0.692742	0.693639	0.693656	0.693074	0.69333	0.693023
SDR39U1_0	14	0.693141	0.573413	0.693733	0.694177	0.692992	0.694299	0.693946	0.69313	0.693462	0.694259	0.694886	0.692962	0.694266	0.693141	0.693147	0.693351	0.69383	0.69357
SDR39U1_1	14	0.693246	0.901536	0.693849	0.693184	0.693648	0.694414	0.693742	0.693939	0.69303	0.693459	0.693246	0.693756	0.693518	0.693812	0.693597	0.693344	0.693238	0.693578
SEC23A_0	14	0.693086	0.380419	0.692922	0.693125	0.693086	0.693213	0.693111	0.693773	0.694023	0.693512	0.693143	0.692615	0.69256	0.693141	0.693312	0.693203	0.693093	0.694555
SEC23A_1	14	0.692897	0.0442716	0.692975	0.693218	0.693077	0.692629	0.694111	0.694541	0.6936	0.693518	0.691469	0.693223	0.693196	0.693519	0.693122	0.692519	0.692897	0.694041
SEC23A_2	14	0.693063	0.310834	0.693201	0.694311	0.693017	0.693085	0.693063	0.694195	0.692898	0.693369	0.693309	0.693254	0.692677	0.69315	0.693131	0.693206	0.693155	0.693396
SEC23A_3	14	0.693119	0.494514	0.69313	0.693193	0.693041	0.69313	0.695645	0.693169	0.693179	0.693186	0.693175	0.693105	0.693033	0.693119	0.693203	0.693393	0.693179	0.693183
SEL1L_0	14	0.6933	0.973811	0.693378	0.693338	0.693636	0.694052	0.693408	0.693813	0.6933	0.693732	0.693238	0.693461	0.69328	0.693525	0.698314	0.693496	0.693277	0.695584
SEL1L_1	14	0.693265	0.934837	0.693481	0.69338	0.69336	0.69424	0.693827	0.693475	0.693868	0.693044	0.693723	0.693285	0.693086	0.693265	0.696874	0.693099	0.693676	0.69416
SERPINA10_0	14	0.693147	0.59642	0.693147	0.693585	0.693109	0.693441	0.693228	0.695462	0.693074	0.693804	0.693089	0.69315	0.69321	0.693989	0.693215	0.695857	0.693268	0.693965
SERPINA11_0	14	0.693072	0.337907	0.692761	0.693072	0.693294	0.693341	0.693213	0.69323	0.693662	0.692632	0.69318	0.693036	0.693456	0.693256	0.693637	0.693415	0.693609	0.693403
SERPINA11_1	14	0.693112	0.46718	0.69318	0.693213	0.693259	0.693414	0.693149	0.693417	0.693112	0.693214	0.692583	0.693039	0.693292	0.694655	0.69319	0.692903	0.693605	0.693221
SERPINA12_0	14	0.693187	0.73972	0.693269	0.693277	0.694422	0.693326	0.693397	0.694414	0.694827	0.692962	0.694625	0.693568	0.693236	0.693268	0.693187	0.693101	0.693409	0.693069
SERPINA12_1	14	0.693041	0.251442	0.692894	0.693237	0.693337	0.693972	0.69496	0.693314	0.693578	0.693394	0.692989	0.693398	0.693357	0.693733	0.693041	0.693114	0.692855	0.693314
SERPINA12_2	14	0.693008	0.179085	0.693084	0.693205	0.693008	0.693536	0.694682	0.693684	0.692792	0.692931	0.693908	0.693	0.693245	0.693406	0.693169	0.693398	0.693368	0.69323
SERPINA13P_0	14	0.693169	0.676342	0.693169	0.693526	0.69377	0.693872	0.693794	0.693244	0.693117	0.694847	0.693119	0.693165	0.693304	0.694	0.693171	0.693322	0.693613	0.693377
SERPINA1_0	14	0.693091	0.39584	0.69358	0.693132	0.693481	0.6941	0.693349	0.693303	0.693952	0.693248	0.693091	0.693078	0.693028	0.692885	0.693287	0.693485	0.693437	0.69352
SERPINA1_1	14	0.692962	0.104389	0.693723	0.693225	0.693078	0.692854	0.693278	0.693443	0.693398	0.693345	0.693297	0.692962	0.692788	0.693343	0.693144	0.692957	0.693143	0.693446
SERPINA3_0	14	0.692956	0.0972687	0.692874	0.693227	0.693443	0.692976	0.6938	0.693038	0.693031	0.694674	0.693161	0.693131	0.692753	0.693078	0.692956	0.692922	0.692976	0.693608
SERPINA4_0	14	0.693068	0.326161	0.6931	0.693384	0.693247	0.693023	0.693068	0.693338	0.692655	0.692817	0.693232	0.693366	0.693093	0.693141	0.693209	0.6932	0.693112	0.693433
SERPINA4_1	14	0.693202	0.787929	0.693347	0.693235	0.693463	0.693297	0.693725	0.693202	0.693195	0.69322	0.693508	0.693055	0.693277	0.693457	0.693352	0.693426	0.693158	0.693358
SERPINA5_0	14	0.692921	0.0620936	0.692849	0.693196	0.693015	0.693381	0.692921	0.69312	0.693079	0.692896	0.693047	0.692957	0.692912	0.693316	0.693054	0.695264	0.693057	0.693125
SERPINA5_1	14	0.693241	0.891343	0.693924	0.693331	0.693352	0.693484	0.693505	0.693327	0.693239	0.693757	0.693655	0.693724	0.693312	0.693175	0.693196	0.693241	0.693758	0.693589
SERPINA5_2	14	0.693207	0.803752	0.693106	0.693207	0.69359	0.693623	0.693296	0.693439	0.693055	0.69348	0.693163	0.693356	0.693357	0.69408	0.693243	0.693471	0.6942	0.693409
SERPINA6_0	14	0.693179	0.710748	0.69331	0.693191	0.69321	0.693179	0.693122	0.69394	0.693522	0.693462	0.692929	0.693192	0.692919	0.693572	0.693361	0.695301	0.693719	0.694601
SERPINA6_1	14	0.693196	0.770682	0.693261	0.69346	0.693214	0.694039	0.693431	0.693457	0.69305	0.693638	0.693196	0.693087	0.693021	0.69387	0.693196	0.696728	0.693821	0.694393
SERPINA9_0	14	0.693006	0.17511	0.692791	0.693202	0.693301	0.693465	0.69307	0.693407	0.693382	0.692965	0.693129	0.69308	0.694158	0.693146	0.693139	0.692818	0.693345	0.693006
SERPINA9_1	14	0.693169	0.675692	0.695284	0.693325	0.693149	0.694144	0.693254	0.69325	0.693277	0.693491	0.693049	0.692854	0.693346	0.693169	0.694544	0.693208	0.693243	0.693176
SETD3_0	14	0.693058	0.297515	0.693589	0.692945	0.693229	0.693495	0.692985	0.69331	0.693799	0.693179	0.693025	0.693113	0.693058	0.693396	0.693238	0.693126	0.69315	0.693151
SETD3_1	14	0.692904	0.0487713	0.692967	0.693195	0.693276	0.693297	0.694219	0.692938	0.693685	0.693299	0.692904	0.693074	0.69337	0.693848	0.693244	0.692727	0.692589	0.69289
SETD3_2	14	0.693056	0.291185	0.693148	0.693331	0.693233	0.693148	0.693039	0.69297	0.693132	0.693159	0.693229	0.693087	0.692991	0.693369	0.69324	0.693103	0.693056	0.693393
SFTA3_0	14	0.693205	0.796875	0.693238	0.693646	0.693844	0.692994	0.693593	0.693346	0.693088	0.693205	0.693616	0.693233	0.692951	0.693262	0.69333	0.693357	0.693425	0.693603
SFTA3_1	14	0.693038	0.244201	0.693038	0.693226	0.693152	0.693249	0.693014	0.693252	0.693252	0.693024	0.693272	0.693464	0.693146	0.693238	0.693021	0.693207	0.693151	0.693207
SGPP1_0	14	0.693312	0.981732	0.693362	0.693818	0.693837	0.693566	0.693377	0.694218	0.693098	0.694209	0.693312	0.694091	0.69319	0.693282	0.69358	0.693596	0.693593	0.694177
SGPP1_1	14	0.693205	0.798521	0.693165	0.693226	0.693361	0.693307	0.693543	0.693235	0.694666	0.693205	0.693161	0.693902	0.693597	0.693467	0.693423	0.693398	0.693168	0.693838
SIVA1_0	14	0.693196	0.768745	0.693271	0.693196	0.69326	0.693139	0.694039	0.693385	0.693218	0.693857	0.693068	0.694352	0.693852	0.693725	0.693222	0.693172	0.693229	0.694092
SIX1_0	14	0.693141	0.57193	0.693094	0.694379	0.693225	0.693009	0.693453	0.693192	0.693898	0.693267	0.693141	0.693196	0.69321	0.693897	0.693254	0.693367	0.693122	0.693751
SIX4_0	14	0.693051	0.276775	0.693055	0.693367	0.693089	0.69329	0.69308	0.693222	0.693051	0.693165	0.693275	0.692888	0.692768	0.693383	0.69342	0.69306	0.692769	0.693111
SIX6_0	14	0.693156	0.630127	0.69317	0.693179	0.693362	0.693512	0.693173	0.693325	0.693104	0.693182	0.693041	0.693046	0.693774	0.693156	0.693179	0.69317	0.693252	0.693523
SLC10A1_0	14	0.693122	0.502919	0.693156	0.693121	0.693466	0.693329	0.693122	0.693549	0.6944	0.693301	0.693209	0.693282	0.693331	0.69307	0.693031	0.693138	0.693261	0.695267
SLC10A1_1	14	0.69287	0.0297773	0.693292	0.693154	0.69263	0.693956	0.693117	0.693016	0.693075	0.69287	0.692444	0.693174	0.692961	0.693133	0.693202	0.69275	0.693199	0.693394
SLC22A17_0	14	0.693217	0.831339	0.693106	0.693335	0.694126	0.693552	0.693587	0.693418	0.693154	0.693523	0.693338	0.693237	0.69306	0.693682	0.693263	0.693294	0.693217	0.693862
SLC24A4_0	14	0.693277	0.95138	0.693581	0.69306	0.693584	0.693277	0.693714	0.693473	0.693363	0.693878	0.693365	0.693397	0.693623	0.693403	0.693093	0.693537	0.693684	0.693215
SLC24A4_1	14	0.693144	0.583318	0.693692	0.692966	0.694886	0.693044	0.693081	0.693418	0.693303	0.693627	0.693415	0.693736	0.693607	0.693458	0.693144	0.693258	0.693889	0.694292
SLC24A4_10	14	0.693508	0.999999	0.693432	0.693659	0.693635	0.693253	0.694696	0.693732	0.693597	0.694887	0.695847	0.69497	0.693664	0.693803	0.693508	0.695048	0.69327	0.693968
SLC24A4_11	14	0.693677	1	0.694586	0.693677	0.69343	0.693431	0.697249	0.697175	0.694965	0.694044	0.696332	0.694686	0.694507	0.693667	0.695678	0.694375	0.696534	0.694665
SLC24A4_12	14	0.692754	0.00405398	0.692754	0.692922	0.693399	0.692628	0.692946	0.693968	0.693519	0.692635	0.693152	0.69336	0.692687	0.693483	0.693299	0.693116	0.694118	0.695261
SLC24A4_13	14	0.692746	0.00351758	0.693723	0.693368	0.694865	0.692113	0.69345	0.692374	0.692746	0.693179	0.692246	0.693593	0.693291	0.693817	0.693077	0.693058	0.693142	0.692997
SLC24A4_14	14	0.693014	0.191042	0.692947	0.69322	0.692475	0.693436	0.692565	0.693475	0.693188	0.69342	0.693257	0.693441	0.693014	0.693164	0.69366	0.693233	0.693036	0.69326
SLC24A4_15	14	0.692971	0.117591	0.693415	0.69322	0.692971	0.693415	0.693175	0.69341	0.693424	0.693026	0.693464	0.693135	0.692812	0.694059	0.692586	0.693984	0.692677	0.693238
SLC24A4_2	14	0.693282	0.957951	0.693713	0.694602	0.693906	0.695313	0.69245	0.693837	0.694165	0.693303	0.69661	0.69326	0.693345	0.693225	0.693283	0.693576	0.693385	0.693282
SLC24A4_3	14	0.693084	0.37499	0.693132	0.693765	0.694797	0.693644	0.69366	0.693306	0.693937	0.693297	0.691978	0.693357	0.693335	0.693114	0.69289	0.693084	0.693318	0.69298
SLC24A4_4	14	0.692764	0.00490226	0.692762	0.693172	0.692775	0.693529	0.693408	0.692884	0.69291	0.692947	0.692844	0.692764	0.692158	0.692631	0.692804	0.693582	0.692845	0.693159
SLC24A4_5	14	0.693092	0.398364	0.693152	0.693447	0.693078	0.693757	0.694668	0.693148	0.693476	0.693099	0.69337	0.693726	0.692962	0.693738	0.692841	0.693092	0.697088	0.693711
SLC24A4_6	14	0.693391	0.999136	0.693678	0.69356	0.693675	0.693484	0.693441	0.693391	0.693388	0.693902	0.693943	0.693388	0.69308	0.693624	0.693421	0.693556	0.693786	0.694284
SLC24A4_7	14	0.693308	0.979394	0.694025	0.693504	0.693534	0.693195	0.693647	0.693403	0.693728	0.692766	0.693536	0.693417	0.694227	0.693455	0.693237	0.69356	0.693308	0.693876
SLC24A4_8	14	0.693349	0.994975	0.693316	0.69315	0.693606	0.69389	0.693474	0.693676	0.693772	0.693632	0.694027	0.693411	0.693221	0.693349	0.693732	0.693385	0.69381	0.693449
SLC24A4_9	14	0.693139	0.567112	0.693439	0.693548	0.693139	0.694033	0.693087	0.693757	0.692913	0.693239	0.693223	0.693151	0.693873	0.693412	0.693738	0.693207	0.693073	0.693965
SLC25A21-AS1_0	14	0.693137	0.557859	0.693271	0.693344	0.693548	0.694809	0.69447	0.693701	0.69335	0.693127	0.693253	0.693364	0.693137	0.693003	0.692945	0.693277	0.69341	0.695474
SLC25A21_0	14	0.692905	0.0491861	0.693394	0.693049	0.692804	0.69329	0.693338	0.693367	0.694665	0.692905	0.693057	0.692767	0.693221	0.693084	0.693099	0.692945	0.693366	0.692883
SLC25A21_1	14	0.693123	0.506177	0.693207	0.69327	0.693052	0.693369	0.692912	0.692947	0.693789	0.694062	0.693943	0.693404	0.693161	0.693607	0.693827	0.693123	0.693327	0.69339
SLC25A21_10	14	0.693126	0.517442	0.693151	0.69255	0.693019	0.693842	0.693267	0.693126	0.693956	0.693036	0.693194	0.693392	0.693528	0.693451	0.693189	0.693208	0.693568	0.693305
SLC25A21_11	14	0.693233	0.873663	0.693473	0.693233	0.693435	0.693438	0.693268	0.693361	0.693237	0.693532	0.693368	0.693512	0.693415	0.693268	0.693201	0.693182	0.69303	0.693391
SLC25A21_12	14	0.693183	0.724324	0.693204	0.693162	0.693378	0.694043	0.693185	0.693418	0.693401	0.693325	0.693245	0.693183	0.693023	0.693299	0.693175	0.693617	0.693218	0.693432
SLC25A21_13	14	0.693147	0.594936	0.693291	0.693064	0.693552	0.693431	0.693266	0.693216	0.693345	0.693105	0.693114	0.693147	0.693309	0.693233	0.693184	0.693306	0.693161	0.69328
SLC25A21_14	14	0.693204	0.793503	0.693438	0.693104	0.693204	0.693487	0.69344	0.693218	0.693278	0.693252	0.693471	0.693701	0.6935	0.693266	0.693119	0.693323	0.693199	0.695118
SLC25A21_15	14	0.693119	0.494622	0.693247	0.693121	0.69299	0.693553	0.693345	0.693086	0.69382	0.693161	0.693946	0.693119	0.693121	0.693261	0.693108	0.693551	0.693209	0.693233
SLC25A21_16	14	0.69312	0.495162	0.6937	0.692765	0.693452	0.693463	0.693095	0.693299	0.693364	0.6935	0.693222	0.693109	0.693489	0.693435	0.693278	0.69312	0.693158	0.693203
SLC25A21_17	14	0.693038	0.244128	0.693261	0.693172	0.693211	0.693158	0.693176	0.692946	0.692799	0.693291	0.693314	0.693107	0.692871	0.693038	0.693165	0.69323	0.693177	0.693092
SLC25A21_18	14	0.692908	0.051485	0.69284	0.693169	0.693179	0.693018	0.693678	0.692903	0.693327	0.693544	0.692908	0.693176	0.693189	0.693574	0.693023	0.693257	0.693185	0.692877
SLC25A21_19	14	0.692924	0.0644902	0.692851	0.69346	0.692924	0.693381	0.694031	0.693078	0.693337	0.69322	0.693418	0.693119	0.692813	0.6935	0.693107	0.692921	0.69301	0.693096
SLC25A21_2	14	0.693153	0.619777	0.693136	0.693237	0.693154	0.693101	0.693287	0.693678	0.693399	0.693312	0.693228	0.693347	0.693046	0.693153	0.693246	0.693684	0.693342	0.693453
SLC25A21_20	14	0.692783	0.00697162	0.692974	0.693107	0.692837	0.693214	0.693133	0.692423	0.693949	0.693449	0.693327	0.692783	0.693314	0.693606	0.693088	0.693281	0.692754	0.692751
SLC25A21_21	14	0.692956	0.0971473	0.693699	0.692941	0.692956	0.693262	0.693673	0.693051	0.693245	0.693259	0.692643	0.693088	0.692763	0.69306	0.693144	0.693058	0.693017	0.69336
SLC25A21_22	14	0.692865	0.0273068	0.693076	0.692922	0.69288	0.69319	0.695212	0.693276	0.69288	0.693148	0.692865	0.692689	0.692853	0.693134	0.692857	0.693113	0.693254	0.693297
SLC25A21_23	14	0.693051	0.276669	0.693436	0.693331	0.692907	0.693542	0.693378	0.693413	0.69316	0.69328	0.69347	0.693115	0.692748	0.69291	0.693062	0.693142	0.693051	0.693124
SLC25A21_24	14	0.693357	0.996339	0.693583	0.693573	0.693618	0.693382	0.694644	0.693028	0.694044	0.693427	0.694147	0.693324	0.693357	0.693834	0.693609	0.694179	0.693908	0.693354
SLC25A21_25	14	0.693039	0.246884	0.693273	0.693203	0.693039	0.694519	0.6945	0.69416	0.693149	0.693549	0.692466	0.69336	0.69299	0.693418	0.693255	0.693014	0.693181	0.693365
SLC25A21_26	14	0.693165	0.662051	0.692543	0.693458	0.693076	0.693315	0.693503	0.693473	0.693332	0.693596	0.693165	0.693771	0.69305	0.69322	0.693205	0.695227	0.69317	0.694018
SLC25A21_27	14	0.693191	0.752906	0.693353	0.693541	0.694279	0.693803	0.69357	0.693384	0.693337	0.692963	0.692906	0.693346	0.693191	0.693833	0.69317	0.694401	0.693234	0.693935
SLC25A21_28	14	0.693236	0.88016	0.693347	0.693554	0.69369	0.693684	0.693417	0.693508	0.693493	0.693316	0.693222	0.693236	0.693233	0.693796	0.693744	0.694608	0.69379	0.693165
SLC25A21_3	14	0.6931	0.425639	0.693619	0.693106	0.693053	0.693523	0.693099	0.693214	0.693814	0.69357	0.693608	0.693175	0.692959	0.693554	0.693133	0.693922	0.693633	0.6931
SLC25A21_4	14	0.693147	0.597162	0.693557	0.695034	0.693019	0.693526	0.693166	0.693138	0.69321	0.693147	0.693218	0.693379	0.693302	0.693347	0.692994	0.693219	0.693425	0.6933
SLC25A21_5	14	0.693168	0.673089	0.693298	0.693282	0.693024	0.693325	0.693168	0.693063	0.693987	0.69345	0.69451	0.693245	0.693313	0.693472	0.693265	0.693156	0.693213	0.693317
SLC25A21_6	14	0.692921	0.0615897	0.69149	0.692836	0.693094	0.693191	0.69318	0.693225	0.693706	0.692961	0.694804	0.692921	0.695135	0.69348	0.692961	0.692972	0.692542	0.693339
SLC25A21_7	14	0.69301	0.183462	0.692696	0.693419	0.693602	0.69301	0.694798	0.693419	0.694782	0.693017	0.694557	0.693442	0.693894	0.692922	0.69296	0.6931	0.693663	0.693307
SLC25A21_8	14	0.692993	0.150602	0.694214	0.692322	0.693525	0.694419	0.693624	0.694059	0.69297	0.693061	0.693311	0.694442	0.693666	0.693401	0.692891	0.692993	0.693827	0.695251
SLC25A21_9	14	0.693073	0.340611	0.693301	0.6932	0.692868	0.69385	0.693634	0.693613	0.693507	0.693073	0.692972	0.69332	0.693234	0.693388	0.693075	0.692953	0.693469	0.693145
SLC25A47_0	14	0.692939	0.078376	0.692991	0.693247	0.693368	0.692451	0.692939	0.692542	0.693194	0.692973	0.692595	0.693233	0.693449	0.693791	0.693129	0.693164	0.692963	0.69315
SLC35F4_0	14	0.693123	0.507264	0.693236	0.693123	0.694004	0.693636	0.693363	0.693002	0.693661	0.693235	0.692974	0.693301	0.693344	0.693639	0.693955	0.693639	0.693082	0.693737
SLC35F4_1	14	0.692951	0.0919263	0.693492	0.693392	0.692956	0.693475	0.692951	0.69346	0.69331	0.693079	0.692955	0.693093	0.693713	0.693236	0.692891	0.693121	0.692942	0.692848
SLC35F4_10	14	0.693178	0.709485	0.69346	0.693178	0.69316	0.693271	0.69312	0.693179	0.693247	0.693262	0.693633	0.693257	0.693876	0.693207	0.693153	0.693447	0.693287	0.693666
SLC35F4_11	14	0.693223	0.848737	0.693337	0.693278	0.693095	0.693405	0.693394	0.693526	0.694387	0.693354	0.694195	0.693223	0.693416	0.693426	0.693086	0.693276	0.693169	0.695046
SLC35F4_12	14	0.693164	0.65815	0.693503	0.693297	0.693164	0.69333	0.693408	0.693297	0.69459	0.693122	0.692914	0.693249	0.693158	0.693449	0.693571	0.693684	0.693478	0.693306
SLC35F4_13	14	0.693115	0.479586	0.693175	0.693145	0.692946	0.693948	0.693155	0.693175	0.694002	0.693669	0.692849	0.692999	0.693393	0.693122	0.693115	0.693773	0.6933	0.69343
SLC35F4_14	14	0.693123	0.508932	0.693503	0.693123	0.693274	0.693691	0.693181	0.69406	0.695805	0.693024	0.693241	0.693003	0.693567	0.693344	0.693225	0.693267	0.693048	0.693274
SLC35F4_15	14	0.693091	0.396953	0.693149	0.69313	0.692983	0.693283	0.693091	0.693858	0.694542	0.69291	0.694019	0.693124	0.693068	0.693687	0.693167	0.69321	0.693449	0.693183
SLC35F4_16	14	0.693116	0.482331	0.692836	0.6932	0.693115	0.693124	0.693142	0.693184	0.693338	0.693136	0.693116	0.693167	0.693634	0.693157	0.693249	0.693055	0.693349	0.693288
SLC35F4_17	14	0.693159	0.638974	0.693396	0.693207	0.693735	0.693532	0.693509	0.693367	0.693317	0.693222	0.693772	0.693063	0.692943	0.693107	0.69424	0.693159	0.693374	0.693187
SLC35F4_18	14	0.693223	0.84837	0.69326	0.693195	0.693189	0.693443	0.69368	0.694789	0.694065	0.693337	0.69344	0.69367	0.693499	0.693189	0.693254	0.694027	0.693223	0.693227
SLC35F4_19	14	0.693101	0.428016	0.693137	0.693566	0.69308	0.693957	0.69332	0.693322	0.693403	0.692851	0.693006	0.693248	0.693144	0.693494	0.693461	0.693101	0.693425	0.693475
SLC35F4_2	14	0.6931	0.426318	0.6931	0.693169	0.692173	0.692991	0.693302	0.693325	0.694218	0.693291	0.691777	0.693116	0.693134	0.693188	0.693102	0.693171	0.693271	0.693724
SLC35F4_20	14	0.693124	0.511619	0.69354	0.693343	0.692962	0.693447	0.693297	0.692741	0.693959	0.693162	0.693585	0.693252	0.693264	0.693331	0.693124	0.692973	0.693206	0.693454
SLC35F4_21	14	0.693236	0.881638	0.693374	0.693236	0.693201	0.693448	0.69348	0.693359	0.693547	0.693222	0.693659	0.693797	0.693423	0.693299	0.693451	0.693169	0.69358	0.69526
SLC35F4_22	14	0.693111	0.463658	0.693079	0.693164	0.693099	0.692851	0.693143	0.693221	0.693237	0.693309	0.69338	0.694089	0.693162	0.693498	0.693257	0.693111	0.693242	0.693971
SLC35F4_23	14	0.693197	0.773159	0.693412	0.693215	0.693473	0.693881	0.69315	0.693197	0.693782	0.693287	0.693554	0.693236	0.693194	0.693327	0.693169	0.693498	0.693324	0.693983
SLC35F4_24	14	0.693044	0.25984	0.693044	0.69309	0.693307	0.693443	0.69285	0.693224	0.693035	0.693064	0.692949	0.693179	0.693287	0.693354	0.693057	0.69332	0.693169	0.693659
SLC35F4_25	14	0.693137	0.559339	0.693328	0.693385	0.693509	0.693124	0.693523	0.693137	0.693296	0.693429	0.693439	0.693239	0.693539	0.693633	0.693096	0.693352	0.693575	0.692754
SLC35F4_3	14	0.692763	0.00478787	0.692917	0.693089	0.693106	0.693374	0.693243	0.692649	0.693687	0.69275	0.692763	0.693119	0.693197	0.693389	0.692929	0.693156	0.692937	0.692706
SLC35F4_4	14	0.692844	0.0197491	0.69289	0.693098	0.692697	0.693065	0.692167	0.693308	0.693662	0.692871	0.69272	0.693222	0.693054	0.693288	0.693127	0.692844	0.693017	0.693206
SLC35F4_5	14	0.693103	0.435389	0.693284	0.693207	0.693103	0.693283	0.693032	0.693255	0.693853	0.692975	0.693022	0.693377	0.693381	0.693168	0.693104	0.693954	0.693129	0.694888
SLC35F4_6	14	0.693119	0.492106	0.693869	0.693167	0.693291	0.693348	0.69455	0.693441	0.693242	0.692962	0.693543	0.693046	0.693357	0.693302	0.693167	0.6933	0.693038	0.693119
SLC35F4_7	14	0.693038	0.245418	0.693081	0.693157	0.693878	0.693433	0.693892	0.692732	0.693796	0.692859	0.693396	0.693327	0.693251	0.69357	0.69352	0.692709	0.693038	0.693183
SLC35F4_8	14	0.693273	0.94663	0.693415	0.693378	0.693248	0.693392	0.693293	0.693049	0.69331	0.693318	0.693316	0.693369	0.693884	0.693273	0.693114	0.693299	0.69337	0.69367
SLC35F4_9	14	0.693236	0.88057	0.693096	0.693236	0.693318	0.693703	0.693341	0.693343	0.693492	0.693364	0.693295	0.693717	0.692954	0.693346	0.693057	0.693371	0.693327	0.693429
SLC38A6_0	14	0.692726	0.00233729	0.692648	0.693156	0.693299	0.6927	0.692726	0.692812	0.693261	0.693215	0.693433	0.693332	0.692603	0.69334	0.692926	0.693083	0.693184	0.693434
SLC38A6_1	14	0.6931	0.427846	0.693538	0.693021	0.695465	0.693891	0.693508	0.69318	0.693476	0.696051	0.699747	0.692647	0.705598	0.693115	0.6931	0.69273	0.693226	0.693247
SLC38A6_2	14	0.69304	0.249094	0.693156	0.69304	0.693019	0.694152	0.693385	0.693055	0.693491	0.693248	0.693192	0.69282	0.693255	0.693274	0.693558	0.693102	0.692887	0.693431
SLC38A6_3	14	0.692957	0.0982439	0.693138	0.693133	0.693601	0.702633	0.693196	0.693335	0.69355	0.693623	0.693475	0.692957	0.692873	0.692785	0.692842	0.693486	0.693016	0.694111
SLC39A2_0	14	0.692946	0.0858953	0.693082	0.693193	0.693858	0.693216	0.693304	0.692972	0.693073	0.693078	0.692861	0.692946	0.692788	0.693527	0.693071	0.692747	0.693046	0.69297
SLC39A9_0	14	0.693204	0.793811	0.694448	0.69387	0.694252	0.694168	0.694375	0.693336	0.693697	0.693194	0.693392	0.693456	0.693826	0.69309	0.693597	0.693204	0.693144	0.693525
SLC39A9_1	14	0.693098	0.418983	0.694693	0.69618	0.693459	0.69329	0.693098	0.693365	0.693758	0.693371	0.694195	0.693702	0.69326	0.693109	0.693043	0.692657	0.692994	0.693209
SLC39A9_2	14	0.69333	0.989936	0.693199	0.693113	0.69427	0.693862	0.692905	0.694054	0.693563	0.694698	0.693383	0.69349	0.693899	0.693913	0.693412	0.693538	0.69333	0.693784
SLC7A7_0	14	0.6932	0.782445	0.69375	0.693305	0.693099	0.693429	0.693208	0.693096	0.694488	0.693368	0.693206	0.6934	0.693391	0.69349	0.693446	0.692819	0.693564	0.6932
SLC7A7_1	14	0.693189	0.745959	0.693899	0.694065	0.693314	0.693315	0.693451	0.693189	0.693558	0.6932	0.693832	0.693542	0.693128	0.693246	0.693141	0.693409	0.693058	0.693491
SLC7A7_2	14	0.693302	0.975686	0.693111	0.693313	0.693504	0.69355	0.693321	0.693457	0.69312	0.693522	0.694392	0.693413	0.69347	0.693568	0.693515	0.693302	0.693156	0.694184
SLC7A7_3	14	0.693174	0.694704	0.693291	0.693362	0.693187	0.693174	0.69315	0.693238	0.693421	0.69426	0.693709	0.693364	0.693398	0.693019	0.69308	0.69341	0.693178	0.693284
SLC7A7_4	14	0.693191	0.753138	0.69323	0.693143	0.693097	0.693545	0.693191	0.693567	0.69329	0.693174	0.694085	0.693569	0.693369	0.693569	0.693191	0.693505	0.693469	0.69359
SLC7A8_0	14	0.693081	0.363323	0.693276	0.692792	0.692914	0.693383	0.693081	0.693131	0.693574	0.693129	0.693479	0.693418	0.693191	0.693165	0.693173	0.692819	0.693894	0.693185
SLC7A8_1	14	0.693116	0.482081	0.693798	0.693169	0.693152	0.693302	0.693218	0.693857	0.693338	0.69309	0.693405	0.693172	0.692917	0.693333	0.693271	0.693116	0.693102	0.693694
SLC7A8_2	14	0.69305	0.275982	0.693915	0.693545	0.693454	0.693314	0.693614	0.693266	0.69317	0.692896	0.69305	0.692506	0.693361	0.694351	0.693017	0.693103	0.694059	0.693274
SLC8A3_0	14	0.693033	0.231792	0.693171	0.692842	0.693184	0.693543	0.693496	0.693143	0.693452	0.692726	0.693314	0.693307	0.693502	0.693151	0.694182	0.692823	0.693033	0.693259
SLC8A3_1	14	0.693149	0.602098	0.69347	0.693582	0.693317	0.693266	0.693151	0.693819	0.693017	0.692484	0.693618	0.693266	0.693707	0.693083	0.693149	0.693159	0.693566	0.693791
SLC8A3_10	14	0.693175	0.697335	0.693155	0.693839	0.693342	0.693904	0.693259	0.693584	0.694256	0.692938	0.693182	0.693301	0.69339	0.693449	0.693229	0.693336	0.693093	0.693175
SLC8A3_11	14	0.693123	0.508352	0.693124	0.693094	0.693166	0.692976	0.693384	0.69342	0.693059	0.695419	0.694443	0.693783	0.693422	0.693275	0.693123	0.694465	0.69343	0.693267
SLC8A3_2	14	0.693184	0.730862	0.693711	0.693049	0.693518	0.693606	0.693514	0.693484	0.694087	0.693184	0.693384	0.69328	0.692987	0.693055	0.69339	0.693364	0.693846	0.693203
SLC8A3_3	14	0.693132	0.539637	0.693299	0.69333	0.693292	0.693082	0.693239	0.692907	0.693143	0.693262	0.693132	0.693323	0.693228	0.693242	0.693355	0.693193	0.692905	0.693903
SLC8A3_4	14	0.693173	0.690924	0.693917	0.692687	0.693322	0.693871	0.693414	0.693258	0.693974	0.693173	0.69157	0.694157	0.693242	0.693443	0.693655	0.693265	0.693017	0.693312
SLC8A3_5	14	0.693122	0.50509	0.693146	0.693086	0.693281	0.692954	0.693616	0.692936	0.69321	0.693221	0.693514	0.693201	0.693339	0.693232	0.693238	0.693146	0.693122	0.693563
SLC8A3_6	14	0.693138	0.56141	0.693358	0.693174	0.693419	0.693184	0.693563	0.694717	0.694397	0.692998	0.693239	0.693043	0.693138	0.693311	0.693232	0.693076	0.693232	0.693174
SLC8A3_7	14	0.693236	0.880957	0.693284	0.693505	0.693485	0.693385	0.693185	0.693724	0.69327	0.69358	0.694097	0.693236	0.693632	0.693333	0.693085	0.693267	0.69319	0.693261
SLC8A3_8	14	0.693185	0.732573	0.693313	0.693111	0.69321	0.693429	0.693185	0.693222	0.693696	0.692771	0.693269	0.693203	0.693388	0.69325	0.693243	0.693158	0.693339	0.693377
SLC8A3_9	14	0.693055	0.287782	0.692885	0.693323	0.693167	0.693468	0.693363	0.693508	0.693961	0.692664	0.693135	0.693196	0.693861	0.69321	0.693191	0.69311	0.693055	0.692795
SLIRP_0	14	0.693604	1	0.693825	0.693032	0.693608	0.693605	0.693842	0.693735	0.694043	0.694354	0.693959	0.693947	0.693604	0.693217	0.693362	0.693619	0.694524	0.693669
SLIRP_1	14	0.693117	0.484438	0.69343	0.693113	0.693633	0.693642	0.693211	0.694001	0.693117	0.693167	0.694448	0.693844	0.692757	0.692809	0.693171	0.693175	0.69326	0.693272
SMOC1_0	14	0.69316	0.644123	0.69316	0.693265	0.69336	0.693425	0.693394	0.693312	0.69391	0.693578	0.694337	0.693149	0.693163	0.693854	0.693286	0.693003	0.693038	0.693206
SMOC1_1	14	0.693038	0.243473	0.693244	0.693989	0.692549	0.693103	0.693935	0.693569	0.693554	0.693793	0.693341	0.693735	0.695131	0.693608	0.692922	0.693227	0.692584	0.693038
SMOC1_10	14	0.69272	0.00208598	0.692168	0.693147	0.693705	0.692519	0.693076	0.693378	0.693096	0.693512	0.695017	0.693553	0.692958	0.692703	0.693237	0.693164	0.69272	0.693517
SMOC1_2	14	0.692306	2.54029e-08	0.691812	0.69314	0.692417	0.691347	0.692538	0.692306	0.693446	0.693169	0.691176	0.692522	0.693955	0.69302	0.692788	0.692605	0.693159	0.693154
SMOC1_3	14	0.693437	0.999912	0.693239	0.69355	0.693803	0.693641	0.693771	0.694359	0.694125	0.693536	0.693616	0.693306	0.693437	0.693117	0.694221	0.693558	0.696504	0.698645
SMOC1_4	14	0.693087	0.382666	0.693087	0.693158	0.693074	0.693822	0.693537	0.693413	0.694303	0.693071	0.693186	0.693194	0.694156	0.693734	0.692841	0.693221	0.693215	0.693781
SMOC1_5	14	0.692999	0.162454	0.692747	0.693385	0.692764	0.693376	0.693162	0.6944	0.694467	0.69315	0.693548	0.693182	0.693476	0.693243	0.692999	0.692443	0.693743	0.693219
SMOC1_6	14	0.692936	0.0757403	0.692743	0.692936	0.693391	0.6931	0.693793	0.693832	0.693158	0.694423	0.693398	0.692789	0.693666	0.693214	0.693874	0.69314	0.692923	0.693063
SMOC1_7	14	0.692942	0.0812117	0.69341	0.692641	0.692899	0.693014	0.693113	0.692812	0.693256	0.693083	0.693039	0.693082	0.693082	0.693147	0.693028	0.693473	0.692942	0.69357
SMOC1_8	14	0.692963	0.106983	0.693157	0.69298	0.693212	0.693644	0.693078	0.692784	0.694461	0.692963	0.693616	0.693292	0.692979	0.693493	0.692996	0.692469	0.692856	0.694966
SMOC1_9	14	0.692404	6.36726e-07	0.693145	0.692887	0.691838	0.691801	0.693497	0.69307	0.69311	0.693032	0.692404	0.693318	0.693228	0.693178	0.692024	0.693276	0.69386	0.69372
SNAPC1_0	14	0.692987	0.141378	0.693406	0.692987	0.69352	0.693081	0.693344	0.693327	0.693145	0.69324	0.692752	0.692736	0.693089	0.692971	0.69333	0.692992	0.693591	0.693321
SNAPC1_1	14	0.693065	0.315097	0.693732	0.693044	0.69371	0.693082	0.693186	0.694842	0.694392	0.69322	0.693748	0.693644	0.693154	0.693217	0.69322	0.693065	0.692098	0.69277
SNAPC1_2	14	0.693178	0.707798	0.693219	0.693839	0.692964	0.693255	0.693178	0.693258	0.69321	0.693568	0.693462	0.693198	0.693172	0.693224	0.693175	0.693893	0.693427	0.694671
SNAPC1_3	14	0.693147	0.596791	0.693309	0.693147	0.693326	0.693241	0.693739	0.693335	0.693295	0.69301	0.694028	0.692988	0.69333	0.693451	0.693729	0.694406	0.693378	0.693026
SNHG10_0	14	0.69305	0.275877	0.693029	0.695788	0.69316	0.693242	0.693042	0.693541	0.693253	0.693348	0.693096	0.693021	0.693342	0.693546	0.6931	0.694643	0.693216	0.69305
SNORA11B_0	14	0.693206	0.801945	0.693206	0.693164	0.693314	0.693365	0.693471	0.69348	0.693327	0.693449	0.693273	0.693148	0.693191	0.693549	0.693241	0.693527	0.69346	0.693337
SNORA28_0	14	0.693135	0.551209	0.693426	0.693135	0.694008	0.692887	0.693549	0.693134	0.693326	0.693207	0.69313	0.693489	0.693215	0.693551	0.693259	0.693173	0.693802	0.693238
SNORD113-1_0	14	0.693086	0.380579	0.692944	0.694105	0.694269	0.69339	0.693692	0.693399	0.693785	0.693185	0.694303	0.693115	0.692916	0.693181	0.69328	0.693086	0.693019	0.693162
SNORD113-2_0	14	0.693013	0.188201	0.693218	0.693249	0.693202	0.693327	0.693316	0.693075	0.693254	0.693469	0.693236	0.693536	0.693013	0.693866	0.692811	0.693489	0.692371	0.692917
SNORD113-4_0	14	0.693076	0.348647	0.693263	0.693444	0.69325	0.693415	0.693207	0.693533	0.69301	0.69341	0.692901	0.692836	0.693189	0.693468	0.693212	0.694126	0.693076	0.693193
SNORD113-5_0	14	0.693087	0.382024	0.693087	0.693175	0.693411	0.6934	0.694001	0.692827	0.693043	0.693501	0.693036	0.693677	0.693556	0.694042	0.693568	0.693886	0.69315	0.69341
SNORD113-6_0	14	0.693133	0.543096	0.693616	0.693441	0.693826	0.693423	0.693431	0.693576	0.692874	0.692775	0.69357	0.693838	0.693476	0.693956	0.693552	0.693133	0.693121	0.693157
SNORD113-7_0	14	0.693135	0.551209	0.693194	0.693135	0.693349	0.693365	0.69316	0.693551	0.693051	0.693581	0.69352	0.69283	0.693351	0.693923	0.693345	0.69344	0.693059	0.693353
SNORD113-9_0	14	0.693157	0.631456	0.693423	0.693275	0.693524	0.693395	0.693352	0.694276	0.693346	0.693362	0.692881	0.693205	0.692838	0.693975	0.69304	0.69449	0.693157	0.693157
SNORD114-10_0	14	0.693135	0.551725	0.693206	0.693021	0.693219	0.693475	0.693442	0.693297	0.692997	0.693441	0.693137	0.693063	0.693399	0.693146	0.69321	0.693135	0.693618	0.693632
SNORD114-11_0	14	0.693174	0.693243	0.692912	0.693224	0.693406	0.692271	0.694388	0.693122	0.693596	0.693384	0.695517	0.693655	0.694097	0.693344	0.693358	0.693174	0.693527	0.693483
SNORD114-12_0	14	0.69314	0.568965	0.693055	0.69316	0.69314	0.693387	0.693975	0.69308	0.693408	0.693203	0.693366	0.693564	0.693573	0.693315	0.693165	0.693518	0.693515	0.693125
SNORD114-13_0	14	0.693106	0.445167	0.693193	0.693034	0.693531	0.693045	0.693106	0.693405	0.69332	0.694555	0.69345	0.693154	0.693407	0.693271	0.693042	0.693862	0.694069	0.693212
SNORD114-14_0	14	0.693204	0.796142	0.69341	0.693204	0.693249	0.694167	0.69601	0.693689	0.693112	0.693614	0.693671	0.693234	0.692672	0.694866	0.693286	0.693347	0.693118	0.694043
SNORD114-15_0	14	0.693232	0.870838	0.693119	0.693232	0.69348	0.693711	0.695055	0.693137	0.693866	0.693376	0.692845	0.693287	0.693619	0.693531	0.693235	0.694282	0.693403	0.693305
SNORD114-16_0	14	0.693189	0.746932	0.693118	0.693209	0.693189	0.693245	0.693189	0.693352	0.693118	0.693283	0.69416	0.693415	0.693642	0.693225	0.693394	0.693303	0.693704	0.693473
SNORD114-17_0	14	0.693169	0.676342	0.695152	0.693139	0.693268	0.693234	0.693408	0.693697	0.693944	0.69299	0.694125	0.692723	0.693187	0.693234	0.693301	0.693176	0.693876	0.693169
SNORD114-18_0	14	0.693203	0.790105	0.693328	0.693167	0.693555	0.693895	0.693387	0.696646	0.693203	0.69388	0.693255	0.693662	0.693078	0.693619	0.693173	0.69335	0.693268	0.693251
SNORD114-19_0	14	0.693134	0.546044	0.693112	0.693381	0.693134	0.693644	0.693591	0.693298	0.693473	0.693285	0.693139	0.693441	0.693115	0.693401	0.693184	0.693425	0.693002	0.694408
SNORD114-1_0	14	0.69322	0.842	0.693321	0.69322	0.693465	0.693779	0.693475	0.692997	0.695618	0.69318	0.69359	0.693856	0.693147	0.693733	0.693342	0.693522	0.693274	0.693342
SNORD114-20_0	14	0.693177	0.70632	0.693384	0.693333	0.693318	0.693027	0.693426	0.693827	0.693235	0.693379	0.693177	0.693096	0.693093	0.693773	0.69326	0.694281	0.693339	0.693209
SNORD114-21_0	14	0.693123	0.508497	0.693669	0.693224	0.693193	0.693399	0.693123	0.693007	0.693143	0.693199	0.693227	0.693316	0.692857	0.69397	0.693136	0.693093	0.693171	0.693134
SNORD114-22_0	14	0.693105	0.442955	0.693386	0.693211	0.69324	0.693033	0.693374	0.69315	0.693105	0.693156	0.693324	0.693119	0.693033	0.69346	0.693406	0.6931	0.69341	0.693144
SNORD114-23_0	14	0.693189	0.746127	0.693256	0.693248	0.693351	0.693423	0.693301	0.693477	0.693006	0.693168	0.693474	0.693189	0.693865	0.693934	0.693041	0.693641	0.693422	0.693253
SNORD114-24_0	14	0.693141	0.573042	0.693483	0.693435	0.693975	0.694561	0.693364	0.693098	0.695254	0.6937	0.693079	0.693076	0.693141	0.69381	0.693647	0.69315	0.693162	0.693173
SNORD114-25_0	14	0.693153	0.618889	0.693153	0.693874	0.693259	0.693539	0.693088	0.693315	0.694166	0.693102	0.693265	0.693379	0.693254	0.69343	0.693667	0.69321	0.693143	0.693202
SNORD114-26_0	14	0.69314	0.570077	0.693158	0.693206	0.693275	0.693221	0.693307	0.693721	0.693124	0.693048	0.693498	0.693482	0.693755	0.692977	0.693446	0.6933	0.69314	0.693496
SNORD114-27_0	14	0.693099	0.423404	0.693218	0.693337	0.69347	0.69335	0.693099	0.69412	0.693087	0.693523	0.693096	0.69311	0.693025	0.693632	0.693833	0.693242	0.693523	0.693727
SNORD114-28_0	14	0.693185	0.73394	0.693115	0.693266	0.693145	0.693246	0.693938	0.693262	0.693428	0.69329	0.693375	0.693963	0.693226	0.693193	0.693185	0.693104	0.693703	0.69319
SNORD114-29_0	14	0.693185	0.732573	0.693338	0.69326	0.693386	0.69341	0.693283	0.693141	0.693185	0.693469	0.69297	0.693439	0.693236	0.693649	0.693167	0.693756	0.693191	0.693226
SNORD114-2_0	14	0.693108	0.453711	0.693338	0.693108	0.693587	0.693614	0.693118	0.693076	0.693011	0.693935	0.693576	0.693098	0.693108	0.693556	0.693502	0.693745	0.693173	0.693253
SNORD114-30_0	14	0.693153	0.616704	0.693833	0.6932	0.693078	0.693555	0.693982	0.693157	0.692983	0.693422	0.693528	0.693153	0.693015	0.693345	0.693176	0.693374	0.694692	0.693179
SNORD114-31_0	14	0.693123	0.505706	0.693228	0.69323	0.693097	0.693574	0.693584	0.693394	0.693328	0.693115	0.693391	0.692898	0.693163	0.693645	0.693123	0.693967	0.69314	0.693124
SNORD114-3_0	14	0.693162	0.652704	0.693771	0.693118	0.693545	0.693823	0.693835	0.693208	0.693706	0.693315	0.693142	0.694027	0.69329	0.694369	0.693227	0.693162	0.693274	0.693035
SNORD114-4_0	14	0.693226	0.855872	0.693125	0.693553	0.693304	0.693621	0.693535	0.693899	0.693547	0.693228	0.69325	0.692675	0.69348	0.693827	0.693194	0.695564	0.693226	0.693257
SNORD114-5_0	14	0.693064	0.312889	0.693203	0.694169	0.693253	0.693225	0.69343	0.693236	0.693322	0.693621	0.692921	0.692932	0.693703	0.69352	0.69333	0.693064	0.695119	0.693055
SNORD114-6_0	14	0.693048	0.268814	0.693251	0.69382	0.693082	0.693555	0.693048	0.693528	0.693408	0.693339	0.693237	0.693061	0.693687	0.692972	0.693244	0.693006	0.69299	0.69361
SNORD114-7_0	14	0.69325	0.909945	0.69325	0.693664	0.693389	0.693736	0.694538	0.693227	0.693186	0.693721	0.693639	0.693299	0.692958	0.693502	0.693326	0.694723	0.693873	0.693479
SNORD114-8_0	14	0.693192	0.756451	0.693265	0.693408	0.693346	0.693406	0.69306	0.693953	0.693092	0.693893	0.693541	0.693538	0.693551	0.693284	0.693019	0.693192	0.693376	0.693248
SNORD114-9_0	14	0.693186	0.737006	0.69351	0.693161	0.693441	0.693099	0.693994	0.693186	0.693354	0.693348	0.694106	0.693203	0.693117	0.693201	0.69338	0.693264	0.694262	0.693473
SNORD126_0	14	0.69312	0.495702	0.693295	0.693048	0.693554	0.693393	0.693273	0.693411	0.693089	0.693184	0.693384	0.693178	0.69312	0.694094	0.69297	0.693824	0.693248	0.69314
SNORD127_0	14	0.693346	0.994369	0.694222	0.69397	0.694133	0.694394	0.693174	0.69567	0.693186	0.695029	0.693006	0.693346	0.694592	0.693897	0.693605	0.694933	0.693851	0.694704
SNORD56B_0	14	0.69328	0.955338	0.69371	0.693402	0.69323	0.69499	0.694037	0.69328	0.693746	0.693626	0.693385	0.693193	0.693621	0.693304	0.693436	0.693397	0.693371	0.693199
SNORD8_0	14	0.693484	0.999995	0.693552	0.693236	0.693702	0.694263	0.693706	0.693361	0.693498	0.694089	0.694298	0.693502	0.693954	0.693606	0.694322	0.693548	0.693369	0.693484
SNORD9_0	14	0.693341	0.993185	0.693561	0.693341	0.693294	0.694348	0.693444	0.695426	0.693716	0.693868	0.693241	0.693677	0.694631	0.69324	0.693885	0.693653	0.693454	0.693495
SNW1_0	14	0.693182	0.722353	0.69345	0.693357	0.693289	0.693182	0.693187	0.694787	0.693657	0.693439	0.69324	0.693297	0.693446	0.693126	0.693664	0.69349	0.69299	0.693133
SNW1_1	14	0.693229	0.865223	0.693373	0.693612	0.693565	0.694082	0.692684	0.694099	0.694059	0.693168	0.694642	0.693206	0.693476	0.693229	0.693431	0.69402	0.693488	0.693425
SNW1_2	14	0.693137	0.55834	0.693135	0.69334	0.693055	0.69304	0.694561	0.696012	0.694044	0.693137	0.693288	0.693218	0.693246	0.693492	0.694004	0.693604	0.693656	0.693204
SNW1_3	14	0.693251	0.911079	0.693177	0.693251	0.693448	0.693386	0.69334	0.693311	0.693391	0.693907	0.693246	0.693294	0.693118	0.693487	0.693277	0.693871	0.693865	0.693676
SNX6_0	14	0.69334	0.992844	0.693473	0.693226	0.693554	0.693531	0.693366	0.693119	0.695059	0.693121	0.69334	0.693636	0.693368	0.694114	0.693485	0.694812	0.693368	0.694108
SNX6_1	14	0.693357	0.996212	0.693837	0.693422	0.693545	0.693357	0.693431	0.693973	0.693573	0.693399	0.693728	0.693569	0.694039	0.693246	0.693745	0.693304	0.693275	0.694487
SNX6_2	14	0.693177	0.70632	0.693199	0.695611	0.693426	0.693177	0.693303	0.693083	0.69358	0.693449	0.693324	0.693113	0.693212	0.693843	0.693169	0.693879	0.693844	0.693345
SNX6_3	14	0.693149	0.602729	0.693225	0.69308	0.694542	0.693282	0.693388	0.693672	0.693373	0.692921	0.693419	0.693149	0.69327	0.694017	0.693034	0.694201	0.693307	0.693269
SOCS4_0	14	0.693177	0.706743	0.693121	0.693354	0.693177	0.693475	0.694365	0.693248	0.693987	0.693531	0.693285	0.693201	0.693607	0.6931	0.693454	0.693189	0.693189	0.693106
SOS2_0	14	0.693139	0.565853	0.693249	0.693434	0.693145	0.693525	0.694042	0.69403	0.693349	0.693027	0.69337	0.693139	0.693883	0.693108	0.695228	0.693443	0.693157	0.693068
SOS2_1	14	0.693047	0.268037	0.693202	0.69317	0.693416	0.692876	0.693123	0.693047	0.693167	0.6931	0.693441	0.693084	0.692959	0.693518	0.69319	0.693019	0.693212	0.693098
SOS2_2	14	0.693167	0.668596	0.692875	0.693179	0.693417	0.693466	0.693132	0.693411	0.693414	0.693202	0.693649	0.693144	0.693452	0.693229	0.693167	0.693325	0.693278	0.693306
SOS2_3	14	0.693153	0.619555	0.693103	0.693168	0.693111	0.693687	0.693588	0.694262	0.693414	0.693203	0.693153	0.693274	0.693638	0.693253	0.693109	0.693287	0.69335	0.693179
SOS2_4	14	0.693142	0.576232	0.693235	0.693382	0.693142	0.693428	0.693195	0.694338	0.693504	0.69308	0.693241	0.694074	0.692965	0.69322	0.693103	0.693633	0.693233	0.693234
SOS2_5	14	0.693164	0.65658	0.693205	0.693436	0.693165	0.693304	0.693211	0.693175	0.693277	0.693295	0.693511	0.693113	0.693088	0.69333	0.693179	0.693128	0.693217	0.693164
SOS2_6	14	0.693125	0.513255	0.69336	0.693125	0.693236	0.693822	0.693115	0.693052	0.693639	0.693314	0.693095	0.693169	0.693551	0.693253	0.69325	0.694206	0.693146	0.693163
SOS2_7	14	0.692985	0.138519	0.693161	0.692861	0.694307	0.693205	0.693256	0.693173	0.692908	0.693384	0.692982	0.693608	0.692985	0.693304	0.693222	0.693132	0.693232	0.693128
SPATA7_0	14	0.693317	0.98454	0.693438	0.693324	0.693462	0.693317	0.693056	0.693503	0.693972	0.693149	0.692932	0.693328	0.693931	0.693426	0.693448	0.693555	0.693545	0.693371
SPATA7_1	14	0.692936	0.0752653	0.693485	0.692936	0.693793	0.695647	0.692644	0.69332	0.692515	0.693315	0.693366	0.693166	0.69289	0.693268	0.693301	0.69316	0.694045	0.693263
SPTB_0	14	0.69311	0.459795	0.692985	0.693376	0.693201	0.693307	0.693667	0.693259	0.693245	0.693358	0.694467	0.693287	0.693061	0.693191	0.693067	0.693286	0.69311	0.69314
SPTB_1	14	0.693148	0.599241	0.693184	0.693053	0.693246	0.693701	0.693175	0.693106	0.693427	0.693214	0.694039	0.693335	0.693438	0.693161	0.693344	0.693116	0.693452	0.693148
SPTB_2	14	0.693089	0.391076	0.693101	0.693205	0.693249	0.692994	0.693215	0.69323	0.693782	0.693063	0.693784	0.693251	0.692999	0.693261	0.693089	0.693562	0.693214	0.693171
SPTB_3	14	0.6932	0.78112	0.693194	0.693273	0.69326	0.693491	0.693628	0.693932	0.6932	0.693594	0.693426	0.693105	0.693607	0.696959	0.693265	0.693057	0.693702	0.693748
SPTB_4	14	0.693232	0.871172	0.693232	0.693876	0.693055	0.693684	0.693495	0.69326	0.693112	0.693327	0.693311	0.69341	0.693293	0.694018	0.69403	0.692911	0.693537	0.693445
SPTB_5	14	0.693041	0.252559	0.693286	0.693331	0.693511	0.693488	0.692979	0.693913	0.693137	0.69295	0.693041	0.69328	0.69421	0.692986	0.693302	0.693446	0.693368	0.693338
SPTB_6	14	0.692651	0.000481892	0.692792	0.693679	0.692992	0.692797	0.692413	0.69276	0.693471	0.692951	0.692963	0.692651	0.692754	0.692391	0.692874	0.692758	0.692087	0.692672
SPTLC2_0	14	0.693182	0.724221	0.693422	0.693714	0.693286	0.693505	0.693468	0.693767	0.693866	0.693152	0.693778	0.693345	0.693591	0.693182	0.693167	0.693174	0.693692	0.693504
SPTLC2_1	14	0.693078	0.356359	0.693178	0.693212	0.693142	0.693197	0.693242	0.693078	0.693715	0.693272	0.693156	0.692987	0.693188	0.693203	0.693073	0.693186	0.693071	0.6933
SPTLC2_2	14	0.693099	0.421781	0.693272	0.69317	0.693043	0.693311	0.693418	0.694	0.693562	0.693219	0.693235	0.693056	0.693579	0.693164	0.693099	0.693247	0.693189	0.692882
SPTLC2_3	14	0.693072	0.337487	0.69313	0.693249	0.692751	0.693072	0.693077	0.69403	0.693185	0.692935	0.693902	0.693012	0.693974	0.693275	0.693348	0.693109	0.693095	0.6949
SPTLC2_4	14	0.693124	0.511619	0.693271	0.693167	0.693186	0.693409	0.693091	0.693346	0.693742	0.693124	0.693279	0.693187	0.692938	0.693259	0.693272	0.693113	0.693207	0.693572
SPTLC2_5	14	0.693138	0.561558	0.694158	0.693139	0.693094	0.693132	0.693764	0.693643	0.69369	0.693056	0.695014	0.693466	0.694326	0.693245	0.693138	0.693184	0.693245	0.693693
SPTLC2_6	14	0.693065	0.316305	0.692862	0.693189	0.693162	0.693235	0.69321	0.69302	0.693973	0.693076	0.694285	0.694706	0.693141	0.693058	0.696655	0.693065	0.693429	0.694404
SPTLC2_7	14	0.693198	0.777346	0.693401	0.694342	0.69375	0.693295	0.69321	0.693234	0.695645	0.693356	0.693906	0.693268	0.693198	0.693366	0.693171	0.693048	0.693183	0.69448
SPTLC2_8	14	0.693178	0.707235	0.69329	0.693392	0.695635	0.693272	0.694738	0.693559	0.694131	0.693492	0.693126	0.693215	0.693858	0.693129	0.695585	0.693065	0.693178	0.693278
SPTSSA_0	14	0.69281	0.0112686	0.69275	0.693051	0.693139	0.69216	0.692854	0.693214	0.69346	0.692904	0.69281	0.693313	0.692786	0.693315	0.6931	0.693066	0.692908	0.694126
SPTSSA_1	14	0.693083	0.369604	0.693128	0.693172	0.693183	0.693281	0.693339	0.69305	0.693304	0.693107	0.693077	0.693083	0.693932	0.693109	0.693056	0.693124	0.693255	0.693383
SPTSSA_2	14	0.69314	0.569336	0.693352	0.693354	0.693355	0.693298	0.69315	0.69292	0.693221	0.693327	0.692853	0.693953	0.693021	0.693372	0.693372	0.693304	0.69314	0.693293
SRP54_0	14	0.693112	0.466263	0.693344	0.692866	0.693112	0.693512	0.693146	0.693487	0.694161	0.693264	0.693258	0.692986	0.693054	0.693315	0.693193	0.693641	0.69328	0.693736
SRP54_1	14	0.693225	0.853695	0.693714	0.693303	0.693364	0.693186	0.693579	0.693954	0.693341	0.693225	0.693653	0.692983	0.693678	0.693346	0.693254	0.69298	0.693383	0.693287
SRP54_2	14	0.693181	0.718223	0.693118	0.693188	0.693362	0.693181	0.69323	0.693238	0.693346	0.693207	0.693484	0.693157	0.693108	0.693427	0.693269	0.693271	0.693603	0.693355
SRP54_3	14	0.693127	0.520871	0.693127	0.693187	0.693393	0.693534	0.693416	0.693688	0.69349	0.692361	0.693526	0.693364	0.693454	0.693231	0.693057	0.693108	0.693307	0.693711
SRP54_4	14	0.693217	0.831339	0.693431	0.69319	0.693191	0.693565	0.694363	0.693217	0.693631	0.693289	0.693541	0.693312	0.692931	0.694469	0.694564	0.693582	0.693242	0.69341
SRSF5_0	14	0.693111	0.465418	0.693341	0.693173	0.693462	0.693414	0.692909	0.693244	0.693119	0.693432	0.693172	0.693111	0.693949	0.693206	0.693294	0.693016	0.693298	0.692956
SSTR1_0	14	0.693167	0.667507	0.693287	0.693607	0.69322	0.693152	0.693241	0.693567	0.693236	0.693281	0.693167	0.693417	0.693032	0.693335	0.693805	0.69329	0.693127	0.69413
STON2_0	14	0.692995	0.154396	0.693044	0.692958	0.693	0.6937	0.692931	0.693141	0.693385	0.692997	0.692288	0.693268	0.693569	0.693392	0.69339	0.692995	0.693092	0.693452
STON2_1	14	0.69312	0.495162	0.693543	0.693615	0.692405	0.693289	0.693352	0.693392	0.692881	0.693333	0.693403	0.693344	0.69312	0.692872	0.693135	0.693257	0.693756	0.695405
STON2_2	14	0.693466	0.999983	0.693227	0.693472	0.693466	0.693853	0.694214	0.693467	0.693693	0.693359	0.69372	0.693937	0.693385	0.69371	0.693737	0.694115	0.693737	0.69396
STON2_3	14	0.69304	0.249587	0.693292	0.693258	0.693147	0.693294	0.693325	0.692932	0.693792	0.693663	0.69304	0.693093	0.693349	0.693823	0.692993	0.6931	0.693305	0.692985
STON2_4	14	0.693185	0.732573	0.693344	0.693249	0.693216	0.693329	0.693608	0.693176	0.6932	0.693278	0.693258	0.693895	0.693138	0.693341	0.693131	0.693401	0.693185	0.693246
STON2_5	14	0.693177	0.706179	0.693132	0.693176	0.693155	0.693324	0.693255	0.693177	0.694292	0.693489	0.693745	0.693581	0.693308	0.693428	0.693243	0.693262	0.693285	0.693304
STON2_6	14	0.69313	0.532803	0.693082	0.693131	0.693227	0.693345	0.693221	0.693176	0.693198	0.693259	0.693319	0.693109	0.693033	0.693245	0.693228	0.69313	0.693241	0.693792
STON2_7	14	0.69317	0.680633	0.693196	0.693085	0.69317	0.693322	0.693358	0.693209	0.693415	0.693558	0.69382	0.694703	0.693307	0.693303	0.693129	0.693411	0.692887	0.693328
STON2_8	14	0.693156	0.628281	0.693095	0.69315	0.693156	0.693575	0.693438	0.693257	0.693371	0.693189	0.693177	0.693289	0.693451	0.693272	0.693546	0.693252	0.693513	0.693128
STON2_9	14	0.693285	0.961245	0.694505	0.693285	0.693392	0.693609	0.693644	0.693158	0.693655	0.693227	0.69364	0.695095	0.693219	0.693939	0.693368	0.693516	0.693533	0.693529
STRN3_0	14	0.693052	0.27932	0.69325	0.693306	0.693321	0.693576	0.69676	0.693052	0.693209	0.693558	0.692986	0.69322	0.693022	0.693335	0.693082	0.693007	0.693089	0.693683
STRN3_1	14	0.693168	0.672583	0.693218	0.693247	0.693401	0.693763	0.69374	0.693284	0.693643	0.693866	0.693122	0.693348	0.693179	0.693562	0.693168	0.693162	0.693254	0.693164
STRN3_2	14	0.69314	0.571374	0.693308	0.693422	0.693238	0.693577	0.693264	0.693179	0.693525	0.693047	0.693189	0.693062	0.693036	0.693243	0.69314	0.69317	0.693257	0.693155
STRN3_3	14	0.693169	0.677425	0.693206	0.693106	0.693203	0.693669	0.69303	0.693236	0.693343	0.693275	0.695384	0.693129	0.693438	0.693305	0.69318	0.693234	0.693169	0.693172
STRN3_4	14	0.693095	0.410507	0.693342	0.693148	0.693184	0.693172	0.693399	0.693095	0.693228	0.693148	0.69348	0.693213	0.692986	0.693254	0.693197	0.693049	0.693079	0.693369
STRN3_5	14	0.693068	0.325662	0.693535	0.693068	0.693259	0.693477	0.693655	0.692799	0.693414	0.693334	0.693034	0.693004	0.693182	0.69344	0.693158	0.693424	0.693333	0.693314
STRN3_6	14	0.693135	0.550101	0.693273	0.693177	0.693023	0.693227	0.693256	0.693394	0.693141	0.692803	0.693145	0.69307	0.693171	0.693534	0.693135	0.693528	0.693163	0.69348
STXBP6_0	14	0.693015	0.193584	0.692933	0.693729	0.693182	0.693785	0.693166	0.693015	0.6935	0.693319	0.692933	0.693211	0.693538	0.693323	0.69299	0.693222	0.693049	0.693345
STXBP6_1	14	0.693106	0.448112	0.693367	0.693106	0.692547	0.693582	0.693338	0.693055	0.693186	0.694151	0.693138	0.693302	0.693088	0.693499	0.693377	0.693114	0.693784	0.693509
STXBP6_10	14	0.69298	0.131098	0.692961	0.693062	0.692706	0.693689	0.693764	0.692936	0.693517	0.693527	0.69298	0.693199	0.693049	0.693154	0.693009	0.693066	0.697996	0.693124
STXBP6_11	14	0.693173	0.689852	0.693154	0.693276	0.693023	0.69322	0.693194	0.693102	0.693559	0.693173	0.69374	0.693583	0.69334	0.693299	0.693759	0.693252	0.693296	0.69376
STXBP6_12	14	0.693199	0.77976	0.693483	0.693175	0.693199	0.693049	0.694007	0.693423	0.693271	0.693496	0.694331	0.693663	0.693322	0.692822	0.693288	0.693328	0.693681	0.693759
STXBP6_13	14	0.692963	0.10659	0.694166	0.693349	0.692901	0.693939	0.693144	0.693489	0.693598	0.693474	0.692287	0.693105	0.692963	0.694874	0.693212	0.692839	0.692964	0.693832
STXBP6_14	14	0.693134	0.546044	0.693047	0.693064	0.693846	0.693134	0.692885	0.693201	0.693325	0.693448	0.693819	0.69369	0.693289	0.69334	0.693144	0.693872	0.693463	0.694373
STXBP6_15	14	0.693039	0.246884	0.693917	0.693633	0.693039	0.693688	0.693715	0.693402	0.692595	0.693256	0.6935	0.693437	0.692899	0.693523	0.694019	0.694027	0.693204	0.692942
STXBP6_2	14	0.693052	0.280119	0.692863	0.693052	0.692809	0.693462	0.693272	0.693153	0.693098	0.693525	0.693528	0.693498	0.693163	0.693054	0.693178	0.693161	0.693198	0.692732
STXBP6_3	14	0.69295	0.0908522	0.693189	0.693362	0.693323	0.693372	0.69295	0.693234	0.693336	0.693328	0.692703	0.693359	0.692791	0.69321	0.692987	0.693274	0.692799	0.693749
STXBP6_4	14	0.693175	0.698755	0.693177	0.693175	0.693212	0.693458	0.692689	0.693386	0.693183	0.693103	0.693573	0.693912	0.693004	0.693361	0.693814	0.693242	0.693224	0.693501
STXBP6_5	14	0.693135	0.550101	0.693325	0.693567	0.693279	0.693788	0.693084	0.693135	0.693224	0.693414	0.694108	0.693437	0.693109	0.693205	0.693141	0.693242	0.693057	0.693307
STXBP6_6	14	0.693149	0.602543	0.693049	0.693149	0.693149	0.693477	0.693401	0.693284	0.693402	0.693185	0.693203	0.692882	0.693206	0.693354	0.693256	0.693176	0.693086	0.693199
STXBP6_7	14	0.693594	1	0.693532	0.693535	0.693733	0.694111	0.693679	0.694328	0.694128	0.694064	0.693767	0.693609	0.694135	0.693297	0.693882	0.693594	0.693655	0.694033
STXBP6_8	14	0.693148	0.600131	0.693542	0.692963	0.693731	0.693224	0.693148	0.693573	0.693848	0.692832	0.694407	0.693381	0.693189	0.693277	0.693167	0.693809	0.69306	0.693925
STXBP6_9	14	0.693152	0.612926	0.69311	0.693659	0.693133	0.693984	0.693152	0.693164	0.693357	0.693619	0.69346	0.693189	0.693514	0.693232	0.69319	0.693123	0.693165	0.693765
STYX_0	14	0.693145	0.589925	0.69319	0.693272	0.692862	0.693159	0.693357	0.693253	0.693428	0.693511	0.69316	0.693256	0.692968	0.693145	0.693333	0.693788	0.693015	0.693186
STYX_1	14	0.693008	0.179026	0.692769	0.693193	0.693073	0.694096	0.693358	0.693258	0.692952	0.692897	0.693023	0.693043	0.693153	0.693067	0.69334	0.693531	0.693214	0.693008
SUPT16H_0	14	0.69291	0.0534254	0.693665	0.693147	0.693308	0.692952	0.693448	0.693382	0.69291	0.69325	0.692935	0.693083	0.692874	0.692504	0.693645	0.692838	0.693054	0.693316
SYNDIG1L_0	14	0.693268	0.939416	0.693421	0.693262	0.693624	0.693896	0.693336	0.693664	0.693731	0.693195	0.693268	0.693339	0.693438	0.693486	0.693212	0.693288	0.693676	0.69343
SYNDIG1L_1	14	0.693147	0.596791	0.693277	0.693226	0.693096	0.693171	0.693537	0.693538	0.693328	0.69319	0.693027	0.693232	0.692997	0.693738	0.693147	0.693414	0.693354	0.693494
SYNE2_0	14	0.693177	0.704063	0.693098	0.693178	0.693301	0.693982	0.693315	0.69312	0.693837	0.693526	0.693243	0.692927	0.693263	0.693326	0.693177	0.693709	0.693543	0.693582
SYNE2_1	14	0.693127	0.523464	0.693232	0.693236	0.693293	0.693883	0.693057	0.693152	0.694599	0.693086	0.692988	0.693348	0.693231	0.693532	0.693127	0.693494	0.693287	0.693273
SYNE2_10	14	0.69297	0.115156	0.69297	0.692539	0.6929	0.693881	0.693156	0.693267	0.693033	0.693326	0.692483	0.693252	0.694649	0.694071	0.693036	0.693085	0.695064	0.694203
SYNE2_11	14	0.693013	0.188807	0.694496	0.692952	0.692598	0.693047	0.693035	0.693172	0.693544	0.693257	0.693564	0.693481	0.692799	0.693483	0.693029	0.693677	0.693013	0.693995
SYNE2_12	14	0.693012	0.187515	0.693153	0.693629	0.692969	0.692732	0.693087	0.693252	0.692388	0.693583	0.693663	0.693112	0.694547	0.69546	0.693437	0.693231	0.693012	0.693531
SYNE2_13	14	0.693009	0.181234	0.69311	0.693182	0.693229	0.692969	0.693184	0.693188	0.693237	0.693009	0.692871	0.692799	0.693139	0.693247	0.69332	0.693498	0.693606	0.693996
SYNE2_14	14	0.692993	0.151115	0.692628	0.692812	0.69336	0.69355	0.69342	0.693446	0.693115	0.693101	0.693342	0.693317	0.693284	0.693555	0.692993	0.69314	0.692967	0.693185
SYNE2_15	14	0.692805	0.0103298	0.692577	0.693307	0.693055	0.693207	0.693219	0.69289	0.693605	0.693287	0.692387	0.692805	0.693022	0.693215	0.69243	0.693198	0.692835	0.693276
SYNE2_16	14	0.692851	0.0221872	0.693089	0.692824	0.693231	0.69312	0.69318	0.693311	0.693887	0.692369	0.693097	0.693095	0.692851	0.692876	0.694247	0.692812	0.692977	0.69311
SYNE2_17	14	0.692948	0.0887229	0.693134	0.693136	0.69294	0.693512	0.693399	0.692521	0.692993	0.693151	0.692948	0.693253	0.694151	0.69341	0.693182	0.693021	0.692647	0.693079
SYNE2_18	14	0.692951	0.0918799	0.693094	0.693212	0.693596	0.692818	0.693272	0.693255	0.693138	0.692951	0.69304	0.69312	0.694244	0.693963	0.693225	0.693106	0.692951	0.692943
SYNE2_19	14	0.693091	0.396953	0.693917	0.693467	0.693255	0.693091	0.693085	0.693653	0.693216	0.693486	0.693106	0.693193	0.693128	0.693543	0.693085	0.692964	0.693443	0.693123
SYNE2_2	14	0.693123	0.507627	0.692776	0.693171	0.692917	0.693708	0.69346	0.693123	0.693187	0.693363	0.692928	0.693396	0.693305	0.693729	0.693164	0.694198	0.6934	0.693251
SYNE2_3	14	0.693074	0.344115	0.693115	0.69315	0.693122	0.6935	0.693357	0.693104	0.694315	0.693292	0.693364	0.693074	0.693178	0.693315	0.692928	0.692968	0.693002	0.693172
SYNE2_4	14	0.693083	0.371089	0.693185	0.693083	0.693086	0.693365	0.693051	0.693132	0.69388	0.693144	0.692974	0.693144	0.693057	0.693086	0.693222	0.693125	0.693261	0.693259
SYNE2_5	14	0.693109	0.457694	0.693109	0.693108	0.693174	0.693461	0.69296	0.693288	0.693323	0.693136	0.693299	0.69333	0.693335	0.693351	0.693106	0.693121	0.693986	0.694088
SYNE2_6	14	0.693041	0.252808	0.693195	0.692931	0.69315	0.693642	0.69299	0.693077	0.694621	0.69313	0.693271	0.693023	0.693322	0.693041	0.693297	0.693174	0.693126	0.693459
SYNE2_7	14	0.693091	0.396626	0.693366	0.693145	0.693213	0.693086	0.693351	0.692986	0.69558	0.693427	0.693913	0.693393	0.69299	0.693275	0.693091	0.69312	0.693335	0.69335
SYNE2_8	14	0.693117	0.484045	0.692957	0.693261	0.693117	0.693317	0.693054	0.693369	0.694152	0.693162	0.693852	0.693305	0.693024	0.693261	0.693151	0.693882	0.693306	0.693576
SYNE2_9	14	0.69304	0.250081	0.693189	0.693082	0.69301	0.693753	0.693486	0.693267	0.693745	0.693554	0.692646	0.6929	0.69304	0.693277	0.69311	0.693177	0.693277	0.693156
SYNE3_0	14	0.693157	0.634185	0.693229	0.693506	0.693286	0.693652	0.693295	0.693103	0.693975	0.693181	0.693157	0.693453	0.693057	0.694651	0.693147	0.693271	0.693364	0.694884
SYNE3_1	14	0.693134	0.548625	0.69328	0.693477	0.69322	0.693636	0.693631	0.694203	0.693637	0.693399	0.693136	0.693065	0.693063	0.693325	0.693159	0.693134	0.693133	0.695497
SYNE3_2	14	0.693064	0.312889	0.693225	0.693072	0.692939	0.693799	0.692903	0.693642	0.694926	0.693172	0.693515	0.693417	0.693859	0.693209	0.692967	0.693064	0.694183	0.693752
SYNE3_3	14	0.693016	0.195777	0.693016	0.693145	0.694466	0.694299	0.693372	0.692722	0.691878	0.693576	0.69407	0.693373	0.693868	0.693372	0.693351	0.692787	0.693466	0.694088
SYNE3_4	14	0.693208	0.80743	0.693978	0.693482	0.693235	0.693276	0.693228	0.693219	0.693604	0.693229	0.693144	0.693214	0.693059	0.693248	0.693171	0.693208	0.693554	0.69322
SYNE3_5	14	0.693145	0.587512	0.693621	0.693212	0.693207	0.693517	0.69341	0.69344	0.69347	0.693097	0.693583	0.693335	0.693422	0.69326	0.693135	0.69313	0.693709	0.693145
SYNE3_6	14	0.693084	0.375309	0.693171	0.693098	0.693398	0.693129	0.693634	0.693438	0.693144	0.693385	0.693083	0.693072	0.693077	0.693324	0.693453	0.693084	0.693265	0.69349
SYNJ2BP-COX16_0	14	0.693044	0.260245	0.693205	0.693424	0.693921	0.693544	0.693492	0.693305	0.693301	0.693038	0.693044	0.69304	0.693327	0.693321	0.693148	0.692957	0.693213	0.693189
SYNJ2BP-COX16_1	14	0.692848	0.0211451	0.693208	0.692448	0.692911	0.693738	0.694274	0.694002	0.693143	0.69305	0.693333	0.692848	0.693488	0.692917	0.692722	0.693351	0.692568	0.693129
SYNJ2BP-COX16_2	14	0.693058	0.296961	0.693237	0.693279	0.692884	0.694301	0.693173	0.692845	0.693629	0.693364	0.693388	0.692917	0.693058	0.69334	0.693155	0.69526	0.69316	0.693079
SYNJ2BP-COX16_3	14	0.692984	0.137242	0.693402	0.693248	0.693004	0.692916	0.692654	0.692331	0.694679	0.693179	0.693355	0.693299	0.693497	0.693086	0.6932	0.694744	0.69371	0.692984
SYNJ2BP-COX16_4	14	0.693152	0.614482	0.693353	0.693868	0.693037	0.693491	0.693296	0.693379	0.693444	0.693152	0.694795	0.693284	0.693584	0.693152	0.693155	0.693563	0.692049	0.692889
SYNJ2BP-COX16_5	14	0.693165	0.66278	0.693202	0.693197	0.69242	0.693165	0.693212	0.693216	0.693411	0.693405	0.693518	0.693481	0.694139	0.693187	0.693372	0.692757	0.6929	0.693229
SYNJ2BP-COX16_6	14	0.692823	0.0140862	0.69309	0.693239	0.694609	0.692862	0.693224	0.693299	0.692316	0.693086	0.69317	0.692707	0.692605	0.694948	0.693199	0.693702	0.692823	0.693442
SYT16_0	14	0.692418	9.84895e-07	0.693284	0.693195	0.692853	0.692197	0.692397	0.692819	0.692622	0.692549	0.693454	0.692418	0.693096	0.693151	0.692941	0.69201	0.693695	0.693415
SYT16_1	14	0.693156	0.628798	0.693193	0.69333	0.693156	0.694525	0.69315	0.69422	0.693737	0.693409	0.693625	0.693132	0.693234	0.693667	0.693127	0.693465	0.693254	0.69381
SYT16_2	14	0.693205	0.797608	0.693405	0.694144	0.693762	0.693525	0.693205	0.693218	0.693306	0.693178	0.693904	0.693294	0.693073	0.693246	0.695122	0.693341	0.69347	0.693167
SYT16_3	14	0.692886	0.0378749	0.693108	0.693306	0.692881	0.693137	0.693191	0.693644	0.693849	0.692626	0.693211	0.693017	0.692886	0.693347	0.693142	0.692838	0.693087	0.693457
SYT16_4	14	0.693053	0.281855	0.693264	0.693053	0.692956	0.69324	0.693162	0.693128	0.692451	0.693345	0.694027	0.692499	0.693308	0.693188	0.693617	0.693294	0.693251	0.693358
SYT16_5	14	0.693123	0.508497	0.693223	0.693151	0.693208	0.693153	0.69356	0.693555	0.69197	0.693283	0.693422	0.692992	0.693389	0.693123	0.692831	0.693132	0.693584	0.693629
SYT16_6	14	0.693251	0.910966	0.693599	0.693242	0.692993	0.693468	0.693822	0.693522	0.693428	0.693312	0.693761	0.693251	0.693272	0.693388	0.693625	0.693249	0.693264	0.694127
SYT16_7	14	0.692831	0.0160616	0.693135	0.693429	0.693324	0.693327	0.693261	0.692443	0.693756	0.692765	0.692746	0.693777	0.693072	0.692831	0.693197	0.693563	0.692932	0.693352
SYT16_8	14	0.693023	0.208965	0.693238	0.693293	0.693295	0.692989	0.693023	0.693177	0.693207	0.693216	0.694181	0.692225	0.693356	0.693148	0.693079	0.693682	0.692704	0.693028
SYT16_9	14	0.692824	0.0141098	0.693051	0.692643	0.693296	0.693607	0.693409	0.693063	0.693066	0.693184	0.69273	0.693179	0.692824	0.69456	0.693474	0.69321	0.69337	0.69282
TBPL2_0	14	0.693293	0.968769	0.693892	0.693954	0.693166	0.693293	0.695085	0.694988	0.697106	0.693512	0.694158	0.694142	0.694792	0.694403	0.693293	0.693806	0.693192	0.693611
TBPL2_1	14	0.693412	0.999672	0.694218	0.693412	0.693195	0.693583	0.694518	0.693624	0.693775	0.693553	0.694433	0.694046	0.6941	0.693738	0.693141	0.693242	0.694012	0.701574
TBPL2_2	14	0.693166	0.667144	0.693116	0.693166	0.693272	0.694593	0.693916	0.694612	0.693166	0.69396	0.693058	0.695769	0.693396	0.69396	0.6932	0.693359	0.694991	0.693651
TC2N_0	14	0.693276	0.950889	0.693446	0.693276	0.69396	0.694115	0.693506	0.69224	0.693374	0.693494	0.693293	0.69286	0.693414	0.692757	0.693786	0.693315	0.693278	0.694663
TC2N_1	14	0.693125	0.513255	0.693172	0.693662	0.694005	0.693327	0.693916	0.693222	0.694686	0.693146	0.693397	0.693013	0.692891	0.693125	0.693217	0.692815	0.693684	0.693445
TC2N_2	14	0.69319	0.749141	0.69319	0.693149	0.693555	0.69475	0.694468	0.693108	0.694044	0.69359	0.693976	0.69318	0.693444	0.693783	0.693516	0.694686	0.693274	0.693551
TCL1A_0	14	0.693042	0.255154	0.693199	0.693119	0.693384	0.693042	0.696193	0.693767	0.693066	0.69332	0.693094	0.69329	0.692453	0.693392	0.693366	0.693161	0.692989	0.692955
TCL1B_0	14	0.693011	0.184992	0.693387	0.693031	0.693312	0.693682	0.692932	0.69314	0.692946	0.693628	0.693096	0.693364	0.692938	0.693469	0.693011	0.69307	0.69312	0.694304
TCL6_0	14	0.69266	0.000579366	0.693154	0.69289	0.69287	0.69363	0.693273	0.69266	0.692892	0.693153	0.692748	0.692529	0.691579	0.693093	0.693159	0.692988	0.692359	0.693259
TCL6_1	14	0.692209	7.64663e-10	0.693031	0.693156	0.693155	0.693125	0.692789	0.692111	0.69346	0.694118	0.692752	0.692038	0.693112	0.69309	0.692834	0.693617	0.692209	0.691836
TDP1_0	14	0.693222	0.846527	0.693565	0.693465	0.693578	0.693393	0.693361	0.69313	0.693399	0.693114	0.69382	0.693222	0.693778	0.694012	0.693586	0.693156	0.693339	0.693567
TDP1_1	14	0.693046	0.265585	0.69337	0.692951	0.69386	0.693113	0.69357	0.693306	0.693046	0.692736	0.693443	0.6938	0.693219	0.693272	0.694023	0.69378	0.69291	0.694192
TDP1_2	14	0.693087	0.384276	0.695015	0.693217	0.693059	0.693158	0.693863	0.693087	0.692977	0.693047	0.693511	0.693118	0.69347	0.693606	0.693678	0.693361	0.693983	0.693854
TDP1_3	14	0.693176	0.700634	0.693265	0.693502	0.693103	0.693735	0.693277	0.693177	0.693164	0.69309	0.693406	0.693512	0.693358	0.693392	0.693398	0.693309	0.693176	0.69322
TDP1_4	14	0.693127	0.523026	0.693565	0.69416	0.693563	0.692694	0.69315	0.693083	0.693127	0.693515	0.693239	0.693394	0.693788	0.693431	0.693298	0.693042	0.69357	0.69361
TECPR2_0	14	0.693147	0.596049	0.693426	0.693208	0.693374	0.69637	0.694171	0.693592	0.693514	0.693122	0.696752	0.693109	0.69317	0.693218	0.693106	0.693349	0.694075	0.693147
TECPR2_1	14	0.693132	0.539784	0.693295	0.693247	0.692978	0.693287	0.69827	0.693127	0.6933	0.693261	0.693492	0.693448	0.693406	0.693117	0.694251	0.693132	0.693436	0.693405
TECPR2_2	14	0.693193	0.759417	0.693802	0.693193	0.693156	0.693136	0.69334	0.693197	0.694137	0.693448	0.693364	0.693358	0.69366	0.693388	0.693121	0.693284	0.693588	0.694229
TECPR2_3	14	0.693304	0.97673	0.69385	0.694456	0.693435	0.693378	0.693089	0.69375	0.695257	0.693275	0.6935	0.693304	0.693568	0.693312	0.693098	0.69477	0.694497	0.69335
TECPR2_4	14	0.693146	0.593711	0.693237	0.693511	0.693339	0.693556	0.69318	0.693146	0.693319	0.693052	0.694101	0.69315	0.693555	0.69327	0.693122	0.693158	0.693381	0.693016
TECPR2_5	14	0.693166	0.66678	0.693432	0.693246	0.693154	0.693166	0.69412	0.693554	0.694585	0.693048	0.694007	0.693227	0.69369	0.693367	0.693189	0.693197	0.693255	0.693106
TECPR2_6	14	0.693133	0.545675	0.693454	0.69331	0.693205	0.693007	0.693327	0.693101	0.693715	0.693532	0.6934	0.693184	0.69328	0.693032	0.693133	0.693802	0.693203	0.693634
TECPR2_7	14	0.693139	0.565853	0.69334	0.693708	0.693321	0.693411	0.693226	0.693291	0.693228	0.693084	0.696276	0.693192	0.692995	0.693231	0.693139	0.692983	0.693453	0.694101
TECPR2_8	14	0.693188	0.744447	0.693296	0.693273	0.693212	0.693188	0.694231	0.693189	0.69341	0.693455	0.693474	0.693178	0.69402	0.693402	0.693184	0.693962	0.693067	0.693298
TECPR2_9	14	0.693149	0.602098	0.693149	0.693593	0.693274	0.693538	0.693269	0.695048	0.693354	0.692964	0.693219	0.693976	0.693258	0.693118	0.693421	0.693213	0.693862	0.693108
TEP1_0	14	0.693231	0.868411	0.693289	0.694492	0.693493	0.693188	0.693083	0.693263	0.694512	0.693397	0.69365	0.693832	0.693128	0.693231	0.693279	0.695112	0.693329	0.693234
TEP1_1	14	0.693163	0.654752	0.69342	0.693152	0.693385	0.693326	0.693343	0.693186	0.693335	0.693103	0.693709	0.693163	0.693209	0.693189	0.693165	0.693161	0.693222	0.693405
TEP1_2	14	0.693004	0.171483	0.692916	0.693004	0.693645	0.693386	0.693199	0.693264	0.69307	0.6934	0.6929	0.693106	0.69323	0.692906	0.693189	0.693302	0.693272	0.693142
TEP1_3	14	0.693225	0.854594	0.693657	0.693297	0.693079	0.693716	0.693225	0.694477	0.693327	0.694014	0.69356	0.693317	0.693366	0.693053	0.693192	0.693788	0.693605	0.693443
TEX21P_0	14	0.693168	0.673306	0.693211	0.693206	0.693015	0.693352	0.693254	0.693099	0.693615	0.693168	0.693338	0.692944	0.695622	0.693425	0.693183	0.693303	0.693392	0.693321
TEX22_0	14	0.692908	0.051485	0.693601	0.692954	0.693086	0.693281	0.693255	0.693586	0.692828	0.692819	0.692971	0.693354	0.693001	0.692927	0.69308	0.692908	0.693296	0.692444
TGFB3_0	14	0.693093	0.404066	0.693082	0.693125	0.693093	0.69347	0.693285	0.693131	0.693191	0.693534	0.693459	0.693454	0.692999	0.693188	0.693158	0.695096	0.692992	0.693408
TGFB3_1	14	0.692707	0.00159384	0.692707	0.693411	0.693166	0.693884	0.693003	0.693073	0.692768	0.693265	0.692858	0.69349	0.692235	0.695766	0.693131	0.692507	0.69351	0.692232
TGM1_0	14	0.693291	0.966716	0.693229	0.693465	0.693467	0.693628	0.693492	0.694472	0.694493	0.692415	0.693291	0.693373	0.693555	0.69414	0.693327	0.693225	0.693594	0.693641
THTPA_0	14	0.69314	0.570262	0.693101	0.693242	0.6935	0.693611	0.693272	0.694017	0.693185	0.693211	0.693398	0.693104	0.693654	0.693669	0.693114	0.694047	0.693141	0.69314
TIMM9_0	14	0.693121	0.500751	0.693194	0.693443	0.693135	0.693147	0.693422	0.693134	0.692983	0.693157	0.692867	0.693137	0.693121	0.694523	0.69353	0.69313	0.693235	0.692963
TINF2_0	14	0.693121	0.500751	0.692846	0.693037	0.695223	0.693408	0.695104	0.69316	0.693356	0.693165	0.69594	0.694403	0.693382	0.693448	0.693072	0.693121	0.693473	0.6936
TM9SF1_0	14	0.692914	0.0560272	0.693343	0.693219	0.693606	0.693524	0.693181	0.693076	0.692349	0.693313	0.693099	0.692811	0.692992	0.693163	0.695284	0.692788	0.693049	0.692914
TM9SF1_1	14	0.69323	0.866103	0.693303	0.692706	0.69327	0.693498	0.693314	0.694049	0.693113	0.692413	0.693249	0.693837	0.693434	0.693948	0.69323	0.69325	0.693445	0.693783
TMED10_0	14	0.693313	0.982461	0.693352	0.693864	0.693556	0.693953	0.693167	0.694184	0.693955	0.694412	0.693314	0.693172	0.693309	0.693313	0.693564	0.693596	0.696862	0.695047
TMED10_1	14	0.693302	0.97565	0.693302	0.693507	0.694369	0.693864	0.69346	0.693628	0.693239	0.693248	0.693421	0.693369	0.692869	0.69363	0.693678	0.693369	0.693419	0.693375
TMED8_0	14	0.693089	0.38864	0.69259	0.693571	0.693063	0.693671	0.693195	0.694643	0.69297	0.693117	0.693442	0.693372	0.693152	0.693657	0.693296	0.693089	0.693918	0.693586
TMED8_1	14	0.693071	0.332329	0.692993	0.693235	0.6937	0.69341	0.69322	0.693067	0.693684	0.693419	0.693793	0.693368	0.693071	0.693137	0.693394	0.693044	0.693657	0.693329
TMEM121_0	14	0.69292	0.0608486	0.693114	0.692966	0.693179	0.693308	0.694072	0.693242	0.693102	0.692923	0.69292	0.693061	0.692985	0.692981	0.692888	0.692725	0.692585	0.693343
TMEM179_0	14	0.69314	0.570707	0.693404	0.693387	0.693177	0.694057	0.693202	0.694533	0.693262	0.693452	0.69314	0.693104	0.693107	0.693167	0.693313	0.693106	0.693194	0.693189
TMEM179_1	14	0.693177	0.704663	0.693055	0.693177	0.69345	0.693666	0.694069	0.693806	0.693027	0.693174	0.693209	0.693992	0.693509	0.693608	0.6934	0.693264	0.693365	0.693468
TMEM229B_0	14	0.693174	0.694846	0.693184	0.693228	0.693174	0.693692	0.693202	0.69351	0.693449	0.693277	0.693229	0.693142	0.693801	0.693262	0.693924	0.693064	0.692917	0.693197
TMEM229B_1	14	0.69312	0.495702	0.69332	0.69312	0.693648	0.69319	0.693071	0.692688	0.695106	0.69332	0.69445	0.693098	0.693666	0.693294	0.693252	0.693121	0.693393	0.693489
TMEM229B_2	14	0.693152	0.612926	0.693152	0.693159	0.693209	0.693503	0.693551	0.693436	0.693353	0.693132	0.693299	0.693221	0.693846	0.693329	0.693118	0.693112	0.694299	0.693693
TMEM229B_3	14	0.693169	0.677858	0.693444	0.693297	0.69318	0.693169	0.693318	0.693297	0.693285	0.693904	0.693072	0.693016	0.693329	0.693483	0.693185	0.693376	0.69423	0.693117
TMEM251_0	14	0.693172	0.688565	0.693158	0.693294	0.693478	0.693293	0.693172	0.693226	0.693088	0.693542	0.693584	0.692973	0.693375	0.693293	0.693368	0.693286	0.693237	0.693365
TMEM253_0	14	0.692905	0.0494156	0.692984	0.692915	0.69323	0.692514	0.693272	0.693324	0.692905	0.69361	0.694172	0.69275	0.692987	0.693096	0.692933	0.693207	0.692265	0.692968
TMEM260_0	14	0.693298	0.972498	0.695161	0.693383	0.693202	0.694542	0.695606	0.693581	0.694572	0.693281	0.694248	0.693298	0.692905	0.694315	0.693653	0.694343	0.693324	0.697436
TMEM260_1	14	0.69343	0.99987	0.694519	0.69329	0.69356	0.694142	0.693199	0.69357	0.69382	0.69596	0.695081	0.693662	0.693657	0.695349	0.692868	0.693899	0.69343	0.694463
TMEM260_2	14	0.693413	0.999685	0.694916	0.693327	0.693485	0.693942	0.695629	0.694153	0.694635	0.69378	0.693256	0.693881	0.693727	0.693413	0.693908	0.692759	0.693834	0.695122
TMEM260_3	14	0.693094	0.40486	0.694849	0.693041	0.694175	0.693094	0.694341	0.693294	0.694407	0.693069	0.694824	0.693229	0.693742	0.693706	0.69477	0.693864	0.693791	0.693047
TMEM260_4	14	0.693534	1	0.693707	0.694325	0.693453	0.693279	0.693136	0.694456	0.69479	0.693907	0.694036	0.693908	0.693937	0.695695	0.694014	0.693601	0.693941	0.693534
TMEM30B_0	14	0.693365	0.997269	0.694313	0.693829	0.693206	0.693581	0.694247	0.694102	0.693888	0.693161	0.693614	0.693878	0.695616	0.693365	0.693934	0.693163	0.693541	0.694194
TMEM63C_0	14	0.692937	0.0761578	0.692576	0.693641	0.692504	0.693512	0.693289	0.693201	0.692856	0.693225	0.69294	0.693137	0.693435	0.693388	0.692937	0.693108	0.693022	0.693464
TMEM63C_1	14	0.692973	0.120152	0.693271	0.693196	0.693187	0.693315	0.693339	0.69292	0.692874	0.692725	0.692973	0.693396	0.693383	0.693341	0.693153	0.69319	0.693006	0.693456
TMEM63C_2	14	0.693094	0.407181	0.693066	0.693262	0.693303	0.69357	0.693267	0.693127	0.693094	0.693913	0.692929	0.693145	0.693312	0.693221	0.693669	0.693144	0.692997	0.693628
TMEM63C_3	14	0.693318	0.985008	0.693223	0.695603	0.693501	0.693427	0.694539	0.693554	0.693905	0.694057	0.693643	0.693759	0.693808	0.693383	0.693357	0.693267	0.693248	0.693318
TMEM63C_4	14	0.693143	0.579719	0.69407	0.693301	0.693142	0.693432	0.693809	0.693212	0.693368	0.693515	0.693568	0.693143	0.693117	0.693852	0.693166	0.693087	0.693244	0.693494
TMEM63C_5	14	0.692926	0.0663907	0.692979	0.69303	0.692804	0.693065	0.693045	0.693312	0.693051	0.692926	0.693061	0.693513	0.693353	0.692925	0.693176	0.69309	0.692729	0.69315
TMEM63C_6	14	0.693014	0.190023	0.693073	0.693221	0.692797	0.693221	0.693684	0.693095	0.693014	0.692835	0.692494	0.693787	0.693054	0.693187	0.69317	0.693359	0.693157	0.693486
TMEM63C_7	14	0.693279	0.954098	0.693343	0.693768	0.693714	0.693958	0.693173	0.694437	0.694443	0.694178	0.693243	0.695201	0.694114	0.694089	0.693493	0.693279	0.694263	0.693251
TMX1_0	14	0.692304	2.35418e-08	0.693149	0.693011	0.691352	0.69344	0.69189	0.693867	0.693483	0.69255	0.692304	0.692907	0.692677	0.692812	0.691924	0.692707	0.692379	0.693358
TMX1_1	14	0.69284	0.0183835	0.692946	0.693044	0.693468	0.692357	0.693014	0.693143	0.69311	0.693216	0.693088	0.69318	0.692546	0.694086	0.693087	0.693095	0.69284	0.692506
TNFAIP2_0	14	0.693022	0.208204	0.693241	0.692991	0.693022	0.693265	0.69315	0.693248	0.692961	0.693708	0.692889	0.693059	0.693321	0.693087	0.693045	0.693214	0.693164	0.693408
TOMM20L_0	14	0.693121	0.498585	0.693555	0.692992	0.693097	0.693288	0.693608	0.693662	0.693121	0.693624	0.693147	0.693417	0.693451	0.693801	0.693421	0.692969	0.693571	0.693152
TOX4_0	14	0.693119	0.493903	0.693155	0.69332	0.693367	0.693172	0.693292	0.693153	0.693225	0.693119	0.694527	0.693048	0.693147	0.693243	0.693147	0.693053	0.692993	0.693209
TOX4_1	14	0.693174	0.694134	0.693142	0.693202	0.693168	0.693174	0.693232	0.693278	0.693224	0.693264	0.693515	0.693235	0.693044	0.693274	0.693428	0.693389	0.693563	0.693267
TPPP2_0	14	0.693182	0.722353	0.693541	0.693197	0.693276	0.693658	0.693227	0.693083	0.693188	0.693437	0.69313	0.693182	0.69328	0.696731	0.693318	0.693102	0.693373	0.693375
TRAF3_0	14	0.692968	0.112774	0.692882	0.693539	0.693585	0.692968	0.693231	0.693436	0.694096	0.692998	0.693255	0.693028	0.69318	0.69331	0.693002	0.692841	0.692882	0.693122
TRAF3_1	14	0.692899	0.04533	0.693153	0.693073	0.693044	0.693428	0.693154	0.693851	0.693951	0.693272	0.692899	0.693188	0.692791	0.693186	0.692726	0.693715	0.692607	0.693995
TRAF3_2	14	0.692771	0.00556339	0.693209	0.694254	0.693025	0.693323	0.693017	0.693868	0.694019	0.692761	0.692771	0.693016	0.69274	0.694227	0.69322	0.692718	0.693181	0.693941
TRAF3_3	14	0.692896	0.0434338	0.693261	0.692842	0.693798	0.693132	0.693721	0.692896	0.693387	0.69339	0.694338	0.692998	0.692841	0.693171	0.693174	0.694806	0.69283	0.693128
TRAF3_4	14	0.693076	0.347884	0.693447	0.693139	0.693192	0.693554	0.693131	0.692762	0.694113	0.693149	0.692909	0.693395	0.693628	0.693058	0.693453	0.693076	0.693523	0.693407
TRAF3_5	14	0.69308	0.361138	0.692895	0.693153	0.692948	0.69314	0.69308	0.693926	0.693095	0.693725	0.69372	0.693241	0.692727	0.693084	0.693412	0.693099	0.693166	0.693126
TRAPPC6B_0	14	0.692986	0.139644	0.693394	0.693139	0.69309	0.693335	0.693071	0.693258	0.695571	0.693106	0.692571	0.693152	0.693052	0.693189	0.693204	0.692986	0.692893	0.692714
TRAPPC6B_1	14	0.693136	0.555493	0.693483	0.693187	0.693148	0.693241	0.693534	0.693418	0.69362	0.693808	0.693225	0.69306	0.692898	0.693435	0.693261	0.693136	0.693111	0.693493
TRAV12-1_0	14	0.692992	0.149579	0.693225	0.69301	0.692986	0.693434	0.693499	0.693116	0.693114	0.693374	0.693103	0.692992	0.693416	0.692981	0.69304	0.693515	0.693212	0.692842
TRAV20_0	14	0.693168	0.67204	0.693138	0.693145	0.693872	0.693596	0.693483	0.693359	0.693168	0.694894	0.693388	0.693231	0.693094	0.693342	0.69387	0.693587	0.69343	0.693321
TRD_0	14	0.693133	0.545307	0.693305	0.69333	0.693505	0.693401	0.696228	0.693133	0.692865	0.693093	0.693697	0.693006	0.693154	0.693466	0.69316	0.693216	0.693196	0.694047
TRIM9_0	14	0.693166	0.665109	0.693264	0.693029	0.693248	0.69339	0.693896	0.69444	0.693324	0.694405	0.693034	0.693346	0.693247	0.693243	0.69311	0.695192	0.693166	0.694848
TRIM9_1	14	0.692982	0.133464	0.693226	0.693203	0.692916	0.693176	0.69332	0.69416	0.69235	0.693204	0.693711	0.692982	0.692947	0.693243	0.693698	0.69315	0.69335	0.693197
TRIM9_2	14	0.693051	0.277568	0.693051	0.693212	0.693005	0.693133	0.693244	0.693682	0.693164	0.693436	0.693245	0.693112	0.692947	0.693287	0.694659	0.692786	0.693202	0.693354
TRIM9_3	14	0.693014	0.190023	0.69317	0.693034	0.692973	0.692918	0.693358	0.693333	0.69331	0.693248	0.693014	0.693082	0.692505	0.693294	0.693418	0.694108	0.69309	0.693546
TRIM9_4	14	0.692997	0.157554	0.692888	0.694352	0.693436	0.692745	0.693305	0.693642	0.694994	0.693608	0.693999	0.69617	0.692758	0.693914	0.693278	0.692997	0.693349	0.693305
TRIM9_5	14	0.693168	0.673523	0.693218	0.693644	0.693168	0.69343	0.693366	0.693409	0.694585	0.693301	0.693202	0.693155	0.693177	0.693464	0.693078	0.693252	0.69309	0.694275
TRIM9_6	14	0.693046	0.264429	0.693149	0.693523	0.693036	0.693513	0.693291	0.693249	0.693516	0.693046	0.692978	0.694091	0.692763	0.693253	0.693671	0.693098	0.693241	0.693551
TRIM9_7	14	0.69317	0.678723	0.69317	0.69325	0.693481	0.693724	0.693086	0.693975	0.694808	0.69332	0.693014	0.693361	0.694733	0.693377	0.693425	0.693681	0.692949	0.693573
TRIM9_8	14	0.693099	0.421781	0.693099	0.693195	0.693091	0.693405	0.693365	0.69367	0.693896	0.693376	0.694048	0.693	0.693553	0.693424	0.693048	0.693522	0.693291	0.693441
TRIM9_9	14	0.69315	0.608515	0.693174	0.69322	0.69447	0.69321	0.693164	0.693232	0.693437	0.693334	0.692904	0.693257	0.69308	0.693775	0.69307	0.69321	0.69315	0.693827
TRIP11_0	14	0.69338	0.998572	0.693411	0.693396	0.693579	0.694262	0.693452	0.695407	0.69382	0.69338	0.694144	0.694053	0.694166	0.693817	0.693679	0.693342	0.693173	0.693311
TRIP11_1	14	0.693397	0.999324	0.693408	0.693521	0.69408	0.693893	0.694562	0.693397	0.693257	0.69344	0.693844	0.693344	0.693412	0.693882	0.695558	0.693308	0.693622	0.694192
TRIP11_2	14	0.693216	0.828686	0.69374	0.693063	0.693304	0.693531	0.693216	0.693593	0.693794	0.693612	0.693183	0.693552	0.693064	0.693602	0.693228	0.693311	0.693317	0.693563
TRIP11_3	14	0.693206	0.799615	0.693746	0.693198	0.693369	0.693431	0.694108	0.693749	0.693745	0.693268	0.693044	0.693166	0.693459	0.696115	0.693206	0.693294	0.693634	0.693424
TRMT5_0	14	0.692847	0.0207543	0.692847	0.693208	0.692702	0.692817	0.693514	0.693335	0.69297	0.693475	0.693226	0.692988	0.692997	0.693379	0.693312	0.693164	0.693443	0.692661
TSHR_0	14	0.693132	0.540888	0.69309	0.692995	0.69504	0.693835	0.69362	0.693132	0.693092	0.69385	0.693451	0.693231	0.69354	0.693348	0.693161	0.69325	0.693159	0.693713
TSHR_1	14	0.693189	0.745354	0.693255	0.694059	0.693078	0.694179	0.693692	0.693213	0.693278	0.693712	0.693559	0.693574	0.693168	0.693189	0.693236	0.693182	0.693418	0.693366
TSHR_10	14	0.693207	0.803391	0.693267	0.693449	0.693831	0.693817	0.693297	0.693269	0.695273	0.693051	0.693585	0.693247	0.69332	0.693279	0.693133	0.694199	0.693125	0.693207
TSHR_11	14	0.693152	0.616075	0.69326	0.693191	0.693179	0.693266	0.693969	0.692951	0.695027	0.693152	0.693306	0.693287	0.693915	0.693308	0.693075	0.692859	0.693223	0.693233
TSHR_12	14	0.693036	0.238896	0.693142	0.692519	0.693425	0.693244	0.69311	0.694505	0.69324	0.693631	0.693027	0.692933	0.693084	0.693234	0.693036	0.693327	0.693137	0.693491
TSHR_13	14	0.693084	0.373402	0.693284	0.692998	0.693338	0.693158	0.694345	0.694151	0.693221	0.693234	0.69388	0.693046	0.692924	0.693359	0.693219	0.693084	0.693828	0.693476
TSHR_2	14	0.693092	0.398364	0.693031	0.693092	0.693022	0.693574	0.693203	0.693376	0.694657	0.693759	0.694429	0.693265	0.692981	0.693321	0.693136	0.693385	0.693335	0.693391
TSHR_3	14	0.693162	0.652045	0.693162	0.693042	0.693138	0.693407	0.693183	0.694315	0.693291	0.693396	0.693446	0.693194	0.694254	0.69336	0.693212	0.693101	0.693459	0.693954
TSHR_4	14	0.693151	0.611258	0.693043	0.693377	0.69324	0.693426	0.693417	0.693473	0.693133	0.693186	0.693686	0.693283	0.693019	0.693278	0.693431	0.693151	0.693172	0.694534
TSHR_5	14	0.693036	0.239375	0.693064	0.693036	0.693783	0.694701	0.693447	0.693376	0.693298	0.692918	0.693453	0.693256	0.692968	0.693007	0.693383	0.693531	0.693498	0.693793
TSHR_6	14	0.693164	0.66012	0.693242	0.693176	0.693151	0.693565	0.693086	0.693164	0.694117	0.693317	0.695177	0.693268	0.693637	0.693363	0.693277	0.693032	0.693455	0.694137
TSHR_7	14	0.693208	0.808204	0.693517	0.693053	0.693358	0.693503	0.69321	0.693477	0.693345	0.69314	0.693717	0.693362	0.693412	0.693286	0.693281	0.693123	0.693208	0.69388
TSHR_8	14	0.693153	0.619777	0.693702	0.693206	0.693705	0.693713	0.692132	0.694617	0.693314	0.693457	0.693882	0.693153	0.693022	0.693785	0.693195	0.692951	0.694164	0.69406
TSHR_9	14	0.693335	0.991541	0.693653	0.693224	0.693668	0.69332	0.693962	0.695164	0.693246	0.693686	0.694237	0.693335	0.693934	0.693743	0.693372	0.693911	0.694216	0.693907
TSSK4_0	14	0.693135	0.54999	0.693156	0.693253	0.694775	0.69354	0.692391	0.693594	0.693278	0.693582	0.696097	0.693135	0.694537	0.693625	0.693407	0.694972	0.692725	0.693115
TTC5_0	14	0.693024	0.212029	0.693623	0.694158	0.693026	0.693499	0.693024	0.693388	0.692768	0.692964	0.692747	0.693463	0.694221	0.69379	0.693222	0.694395	0.69342	0.6935
TTC5_1	14	0.693087	0.384405	0.693087	0.693211	0.693278	0.694144	0.69342	0.693243	0.693064	0.692784	0.693198	0.693098	0.693059	0.693109	0.693333	0.69314	0.693149	0.693259
TTC6_0	14	0.692821	0.0134394	0.693548	0.693578	0.692326	0.693444	0.693348	0.69251	0.694119	0.692821	0.693483	0.693322	0.692959	0.693254	0.693654	0.692975	0.692625	0.693733
TTC6_1	14	0.692979	0.128855	0.692979	0.692979	0.692507	0.69338	0.693106	0.693672	0.693544	0.693556	0.692893	0.693089	0.693217	0.693148	0.693238	0.693351	0.693203	0.694835
TTC6_2	14	0.692897	0.043993	0.692716	0.693174	0.693123	0.69605	0.694029	0.692942	0.693656	0.693088	0.692929	0.692806	0.693595	0.694191	0.692897	0.692809	0.693282	0.694365
TTC7B_0	14	0.693207	0.803842	0.693656	0.693119	0.693562	0.693518	0.693063	0.693418	0.694828	0.692917	0.693318	0.693207	0.69325	0.693537	0.69323	0.693236	0.693211	0.693766
TTC7B_1	14	0.693184	0.731204	0.693185	0.693286	0.693253	0.693705	0.693409	0.693803	0.693414	0.693196	0.693246	0.693114	0.693029	0.693346	0.693493	0.692982	0.693184	0.693787
TTC7B_10	14	0.693129	0.528257	0.69307	0.693485	0.693142	0.693037	0.693159	0.693503	0.693129	0.693737	0.694876	0.69358	0.693339	0.6938	0.693185	0.693022	0.694353	0.694244
TTC7B_11	14	0.693144	0.583949	0.693077	0.69321	0.693617	0.69437	0.693937	0.69359	0.69307	0.693526	0.693055	0.693343	0.693435	0.69321	0.693144	0.693351	0.693384	0.693367
TTC7B_12	14	0.692847	0.0208872	0.693147	0.692847	0.692952	0.693609	0.693005	0.695711	0.693129	0.692834	0.692288	0.692771	0.693087	0.693176	0.693168	0.692954	0.692913	0.693613
TTC7B_13	14	0.693133	0.544201	0.693153	0.693021	0.693173	0.6937	0.693306	0.693252	0.693398	0.693052	0.693296	0.693535	0.692925	0.693483	0.693133	0.693154	0.693242	0.693501
TTC7B_14	14	0.693141	0.572894	0.693404	0.693052	0.693384	0.693406	0.693	0.693303	0.694034	0.6934	0.694415	0.693039	0.693225	0.693748	0.693905	0.693141	0.693212	0.693311
TTC7B_15	14	0.693087	0.383632	0.693087	0.693222	0.693095	0.693265	0.693065	0.693268	0.693468	0.693184	0.693093	0.692757	0.693582	0.693184	0.693069	0.693206	0.693741	0.694398
TTC7B_16	14	0.693161	0.646142	0.693161	0.693326	0.693859	0.69327	0.692954	0.693235	0.694121	0.693263	0.693656	0.693438	0.69328	0.692987	0.693366	0.693126	0.693271	0.69382
TTC7B_17	14	0.693108	0.453293	0.692979	0.693638	0.693018	0.693374	0.693156	0.69319	0.693628	0.692094	0.694136	0.693108	0.693287	0.693475	0.693218	0.693426	0.693224	0.693268
TTC7B_2	14	0.692961	0.103416	0.692961	0.6932	0.69303	0.693845	0.693378	0.692885	0.693247	0.692964	0.69417	0.693321	0.693586	0.692813	0.693125	0.693506	0.692942	0.693084
TTC7B_3	14	0.693188	0.743538	0.693629	0.693292	0.693526	0.694672	0.69307	0.693188	0.693937	0.693166	0.694626	0.693364	0.693522	0.693286	0.694524	0.693085	0.693321	0.694818
TTC7B_4	14	0.693225	0.853567	0.693195	0.6933	0.69392	0.693636	0.693399	0.69386	0.693144	0.693607	0.693285	0.69333	0.693229	0.693379	0.693225	0.693349	0.694095	0.693157
TTC7B_5	14	0.693153	0.618889	0.693573	0.694067	0.693424	0.693401	0.6932	0.693191	0.694813	0.693153	0.692912	0.693322	0.692871	0.69349	0.693463	0.694226	0.69341	0.69291
TTC7B_6	14	0.692514	1.5765e-05	0.69341	0.693232	0.693644	0.694033	0.692514	0.691433	0.693619	0.692117	0.693337	0.692933	0.692542	0.692882	0.693162	0.693132	0.693375	0.692371
TTC7B_7	14	0.692976	0.124371	0.693003	0.693121	0.693188	0.693379	0.692612	0.693275	0.694376	0.693212	0.692976	0.692879	0.692813	0.693489	0.693063	0.693446	0.69313	0.693589
TTC7B_8	14	0.692961	0.104324	0.692886	0.693113	0.693329	0.693776	0.693217	0.693894	0.693348	0.693292	0.692797	0.693229	0.692896	0.693456	0.693174	0.692961	0.693113	0.693339
TTC7B_9	14	0.693054	0.285051	0.693206	0.692744	0.693002	0.694035	0.693933	0.693054	0.693602	0.693144	0.69366	0.692899	0.693841	0.693386	0.693146	0.693178	0.693131	0.693567
TTC8_0	14	0.693192	0.755459	0.693437	0.693334	0.693192	0.69352	0.693493	0.693721	0.694041	0.692515	0.693269	0.693199	0.693442	0.693225	0.693475	0.693172	0.693105	0.694034
TTC8_1	14	0.69319	0.748138	0.693181	0.693563	0.693076	0.693329	0.693742	0.693219	0.69319	0.693835	0.693381	0.693322	0.693439	0.693917	0.693206	0.693397	0.692921	0.693199
TTC9_0	14	0.693065	0.317025	0.693244	0.693377	0.693019	0.693065	0.693179	0.696251	0.69346	0.69329	0.692783	0.693021	0.693083	0.693133	0.693134	0.693118	0.693339	0.693122
TTC9_1	14	0.693077	0.353244	0.69546	0.693093	0.696163	0.692735	0.69328	0.693004	0.693724	0.694304	0.696556	0.694121	0.693563	0.691807	0.693394	0.693496	0.693868	0.693077
TTC9_2	14	0.693073	0.340159	0.693073	0.693253	0.692919	0.693656	0.693176	0.693119	0.693081	0.693401	0.69305	0.693362	0.693133	0.693265	0.693218	0.693169	0.693199	0.69259
TTLL5_0	14	0.693122	0.503643	0.693244	0.693249	0.693502	0.693271	0.693409	0.694944	0.693816	0.692827	0.692497	0.693337	0.693747	0.693268	0.693775	0.693122	0.693511	0.693045
TTLL5_1	14	0.693136	0.55505	0.693368	0.692961	0.693292	0.693397	0.693296	0.693214	0.693047	0.693351	0.693457	0.693136	0.693719	0.69328	0.693296	0.693079	0.693256	0.693169
TTLL5_10	14	0.69318	0.716552	0.693156	0.693192	0.69327	0.693571	0.693066	0.693259	0.693492	0.693238	0.69318	0.693194	0.693384	0.693377	0.693141	0.694325	0.693418	0.693445
TTLL5_11	14	0.693146	0.591224	0.693521	0.693312	0.693279	0.693303	0.693262	0.693275	0.693117	0.693356	0.693124	0.69318	0.693209	0.693603	0.693146	0.693528	0.693168	0.693143
TTLL5_2	14	0.693167	0.669321	0.693797	0.693441	0.693207	0.693236	0.693799	0.693222	0.693723	0.69319	0.693481	0.693167	0.694106	0.693346	0.693087	0.693088	0.693308	0.69316
TTLL5_3	14	0.693147	0.596569	0.693285	0.693267	0.693293	0.693289	0.693576	0.693246	0.693454	0.693135	0.69333	0.69308	0.693788	0.693331	0.693101	0.693147	0.694708	0.693455
TTLL5_4	14	0.693109	0.456295	0.693201	0.693138	0.693031	0.69336	0.693488	0.693477	0.693864	0.693061	0.693109	0.693392	0.693123	0.693271	0.693056	0.693228	0.693497	0.693287
TTLL5_5	14	0.693193	0.758627	0.693423	0.693318	0.693126	0.692978	0.693151	0.693193	0.693273	0.693241	0.693428	0.69325	0.693611	0.693219	0.693233	0.693429	0.693242	0.693488
TTLL5_6	14	0.693211	0.814509	0.693211	0.693675	0.693228	0.692889	0.693247	0.69317	0.693275	0.693781	0.693903	0.693226	0.693243	0.69379	0.693029	0.693223	0.693318	0.693765
TTLL5_7	14	0.693154	0.621109	0.693136	0.69322	0.693182	0.693238	0.693154	0.692871	0.693376	0.69338	0.693293	0.693834	0.693174	0.69328	0.693223	0.693174	0.692924	0.693363
TTLL5_8	14	0.693012	0.186591	0.693012	0.693522	0.692978	0.693526	0.693372	0.694057	0.693592	0.693055	0.693217	0.693265	0.693236	0.693167	0.693137	0.692967	0.692822	0.693281
TTLL5_9	14	0.693151	0.611814	0.693151	0.693203	0.693273	0.693325	0.69312	0.69348	0.693272	0.693556	0.694345	0.693339	0.693054	0.692802	0.693161	0.694176	0.693593	0.69397
TXNDC16_0	14	0.693237	0.882767	0.693391	0.692742	0.693586	0.693464	0.693546	0.693237	0.69481	0.693468	0.694948	0.693359	0.693395	0.693355	0.693114	0.695233	0.692902	0.693273
TXNDC16_1	14	0.692967	0.111726	0.693352	0.693241	0.693919	0.693876	0.693155	0.692749	0.69386	0.694169	0.692368	0.693276	0.693591	0.693042	0.692967	0.694712	0.692895	0.693389
TXNDC16_2	14	0.692942	0.0817803	0.693487	0.693317	0.693325	0.693208	0.692766	0.693372	0.693491	0.692806	0.692834	0.693116	0.69431	0.693226	0.692942	0.693133	0.693428	0.693204
TXNDC16_3	14	0.693032	0.231183	0.693521	0.69322	0.693366	0.693125	0.693397	0.693442	0.693236	0.693493	0.693516	0.693129	0.693807	0.693032	0.693014	0.693188	0.693017	0.692934
TXNDC16_4	14	0.693084	0.37245	0.693189	0.693219	0.69294	0.693084	0.693339	0.695543	0.693735	0.693269	0.693644	0.692993	0.694012	0.693159	0.693206	0.693073	0.693283	0.693553
TXNDC16_5	14	0.69297	0.115991	0.693384	0.693153	0.693198	0.693379	0.69297	0.692537	0.693569	0.693541	0.693039	0.693149	0.693244	0.693253	0.693906	0.693139	0.692911	0.692802
TXNDC16_6	14	0.692968	0.112365	0.693137	0.693307	0.693446	0.692759	0.693265	0.692918	0.692968	0.693331	0.693271	0.693173	0.693187	0.693438	0.69285	0.69339	0.693106	0.693456
UBR7_0	14	0.693171	0.682575	0.693091	0.693181	0.693345	0.693543	0.693676	0.693475	0.693469	0.693338	0.693259	0.693321	0.69316	0.693343	0.693267	0.693131	0.693171	0.693618
UBR7_1	14	0.693142	0.578606	0.693239	0.69336	0.693128	0.693155	0.693687	0.693142	0.693362	0.693227	0.693072	0.693151	0.693243	0.693264	0.693153	0.69296	0.693284	0.693191
UNC79_0	14	0.692912	0.0547475	0.693133	0.693031	0.693104	0.692938	0.693175	0.693217	0.69292	0.692963	0.692912	0.692816	0.693371	0.6937	0.692805	0.693242	0.692847	0.693005
UNC79_1	14	0.693073	0.338927	0.693947	0.693336	0.693351	0.693073	0.693906	0.693433	0.693647	0.693691	0.693994	0.693134	0.692848	0.693108	0.693167	0.692795	0.693047	0.693294
UNC79_10	14	0.69311	0.461023	0.693421	0.693227	0.692951	0.693308	0.693272	0.693153	0.693322	0.693277	0.692975	0.692973	0.69311	0.693141	0.693453	0.693582	0.693184	0.693711
UNC79_11	14	0.692989	0.145376	0.69293	0.693088	0.69294	0.693295	0.693423	0.692989	0.694164	0.693461	0.69321	0.693388	0.692984	0.693142	0.693138	0.693415	0.693192	0.693136
UNC79_12	14	0.693046	0.263917	0.693185	0.693497	0.693497	0.693438	0.694295	0.693134	0.693818	0.693333	0.693046	0.693324	0.692561	0.693002	0.694343	0.693438	0.692456	0.693166
UNC79_13	14	0.692993	0.151235	0.693045	0.693179	0.693118	0.693757	0.693044	0.692968	0.69327	0.692969	0.693684	0.693125	0.692878	0.693148	0.693063	0.692993	0.693768	0.693268
UNC79_14	14	0.693265	0.935291	0.693473	0.693892	0.693629	0.69356	0.693166	0.696038	0.693496	0.693265	0.693283	0.693762	0.693506	0.693965	0.693012	0.693471	0.693236	0.69363
UNC79_15	14	0.693291	0.967081	0.693291	0.693239	0.693774	0.693451	0.693731	0.694101	0.693545	0.693654	0.693644	0.693835	0.693363	0.693395	0.693948	0.693279	0.693206	0.693898
UNC79_16	14	0.693218	0.834384	0.693187	0.693421	0.693178	0.694594	0.693533	0.693253	0.693976	0.69317	0.69323	0.694102	0.693314	0.693672	0.693218	0.693854	0.693292	0.693862
UNC79_2	14	0.693165	0.661833	0.693624	0.693191	0.693173	0.693314	0.692635	0.6932	0.694248	0.693252	0.693426	0.693444	0.693535	0.693165	0.693163	0.693909	0.693105	0.693307
UNC79_3	14	0.693188	0.741919	0.693082	0.693206	0.693188	0.693292	0.69447	0.693237	0.693809	0.693217	0.694398	0.693203	0.693296	0.693198	0.693052	0.693224	0.693713	0.693095
UNC79_4	14	0.693104	0.439474	0.693157	0.693271	0.693245	0.693075	0.692921	0.693268	0.693582	0.693395	0.693512	0.69342	0.693271	0.693171	0.693104	0.693221	0.693096	0.693406
UNC79_5	14	0.693189	0.745119	0.693294	0.693214	0.693703	0.693315	0.693525	0.693309	0.693122	0.693352	0.693433	0.693116	0.693442	0.693225	0.69311	0.693189	0.69321	0.693346
UNC79_6	14	0.693038	0.245175	0.692955	0.693063	0.693038	0.693511	0.693306	0.693501	0.693386	0.693076	0.693634	0.693341	0.693025	0.69321	0.69308	0.694375	0.693229	0.692967
UNC79_7	14	0.693122	0.502558	0.693233	0.693127	0.693122	0.693423	0.693052	0.693554	0.693544	0.69307	0.693084	0.693469	0.693519	0.693239	0.693178	0.693253	0.693332	0.693555
UNC79_8	14	0.693135	0.551725	0.693384	0.693243	0.693196	0.693135	0.693081	0.693176	0.693715	0.693137	0.693388	0.693243	0.693085	0.693268	0.693144	0.693087	0.693205	0.694612
UNC79_9	14	0.692979	0.12825	0.6934	0.693353	0.693178	0.692873	0.692973	0.693107	0.694014	0.693118	0.693303	0.694046	0.692776	0.69321	0.692979	0.693148	0.693135	0.693829
VASH1_0	14	0.692882	0.0357837	0.69317	0.692882	0.693122	0.693392	0.692935	0.693172	0.693192	0.693431	0.692273	0.693318	0.692859	0.693113	0.693055	0.69318	0.693004	0.692543
VASH1_1	14	0.692755	0.00418407	0.692543	0.693147	0.693019	0.693121	0.69306	0.693197	0.693113	0.69294	0.693052	0.692755	0.693136	0.693603	0.692982	0.69179	0.692342	0.694174
VIPAS39_0	14	0.693154	0.620517	0.693321	0.69348	0.693535	0.694149	0.693086	0.693154	0.693341	0.693249	0.69309	0.693863	0.693311	0.693466	0.693218	0.693022	0.693384	0.693234
VIPAS39_1	14	0.69319	0.750142	0.69353	0.693103	0.693673	0.693693	0.693597	0.693269	0.692748	0.693493	0.693484	0.69323	0.69319	0.69336	0.693216	0.693333	0.693443	0.693008
VRK1_0	14	0.693256	0.920678	0.693253	0.693298	0.693405	0.693667	0.693264	0.693557	0.693718	0.69333	0.69332	0.693081	0.693409	0.693256	0.693924	0.693559	0.693583	0.69282
VRK1_1	14	0.693104	0.439991	0.693404	0.693159	0.693659	0.693089	0.693192	0.693183	0.692996	0.693145	0.693104	0.693044	0.693513	0.693847	0.693204	0.693611	0.693287	0.693463
VRK1_2	14	0.693148	0.597905	0.693097	0.693246	0.693889	0.69394	0.693148	0.693319	0.693366	0.693075	0.693462	0.693164	0.693878	0.693142	0.693226	0.693247	0.693285	0.693609
VRK1_3	14	0.693192	0.756781	0.69326	0.69383	0.69385	0.693329	0.693765	0.693228	0.693192	0.693038	0.69322	0.693051	0.692886	0.693375	0.693203	0.693669	0.693413	0.693553
VRK1_4	14	0.693145	0.587883	0.693192	0.693234	0.693145	0.693485	0.693554	0.693597	0.693539	0.69363	0.69339	0.693015	0.693703	0.693389	0.693063	0.693293	0.692794	0.69337
VRTN_0	14	0.693149	0.604101	0.693181	0.693326	0.693262	0.693424	0.693328	0.694178	0.693178	0.695534	0.693208	0.692629	0.693105	0.693239	0.692925	0.693155	0.693149	0.69321
VSX2_0	14	0.692991	0.148562	0.693349	0.692974	0.693089	0.693313	0.692759	0.69326	0.693572	0.69323	0.69337	0.693067	0.692722	0.692991	0.693076	0.693699	0.693318	0.693364
VSX2_1	14	0.693177	0.704769	0.693177	0.693413	0.693397	0.693271	0.693436	0.692796	0.693099	0.693443	0.693267	0.693193	0.693216	0.694309	0.693145	0.6934	0.693191	0.693266
VTI1B_0	14	0.693143	0.581203	0.693369	0.693053	0.694034	0.693232	0.693325	0.694761	0.697716	0.693143	0.693326	0.693151	0.692902	0.693313	0.696473	0.693275	0.693105	0.694258
VTI1B_1	14	0.693195	0.767903	0.693685	0.693196	0.693139	0.693195	0.693339	0.693404	0.693175	0.695582	0.693295	0.693328	0.692906	0.695348	0.693274	0.6938	0.693433	0.693337
WDHD1_0	14	0.693095	0.409408	0.693011	0.693242	0.693206	0.692783	0.693197	0.693065	0.693421	0.693799	0.693679	0.693187	0.693297	0.693302	0.693419	0.694549	0.693095	0.693374
WDHD1_1	14	0.693128	0.52511	0.693395	0.693021	0.693176	0.693357	0.69329	0.693232	0.693499	0.693242	0.693187	0.693243	0.692913	0.693379	0.693128	0.693127	0.693176	0.694085
WDHD1_2	14	0.693144	0.583058	0.69337	0.693396	0.693236	0.693311	0.693329	0.693232	0.693357	0.693042	0.693048	0.693239	0.693365	0.693271	0.693597	0.692973	0.693144	0.693201
WDR20_0	14	0.693264	0.933386	0.693354	0.693634	0.693264	0.693318	0.693642	0.694244	0.693127	0.694355	0.693972	0.693378	0.694216	0.693229	0.694006	0.693058	0.694711	0.693899
WDR20_1	14	0.693286	0.962093	0.694061	0.693507	0.693781	0.693835	0.693278	0.693583	0.693719	0.693161	0.693015	0.693555	0.693286	0.693391	0.69468	0.693658	0.693493	0.693552
WDR20_2	14	0.693246	0.901193	0.693218	0.693246	0.694013	0.693754	0.693764	0.69412	0.694382	0.693728	0.694184	0.693198	0.694033	0.693334	0.693536	0.693223	0.693778	0.69361
WDR20_3	14	0.693274	0.947736	0.693566	0.693592	0.693378	0.693753	0.693286	0.693706	0.693086	0.693241	0.693308	0.693729	0.693996	0.693724	0.693491	0.693229	0.693274	0.694038
WDR25_0	14	0.693036	0.238513	0.693085	0.693799	0.693157	0.69307	0.692781	0.693052	0.693751	0.693036	0.692733	0.693338	0.693446	0.693146	0.693094	0.69343	0.692966	0.69315
WDR25_1	14	0.692908	0.0517378	0.692908	0.693098	0.692755	0.692659	0.693169	0.693446	0.693394	0.693222	0.693087	0.693288	0.692842	0.693245	0.692952	0.693323	0.69329	0.693238
WDR25_2	14	0.692848	0.0210443	0.693274	0.692796	0.69261	0.693455	0.693251	0.694698	0.693053	0.692839	0.693418	0.693558	0.69318	0.693225	0.692848	0.693072	0.693206	0.693268
WDR25_3	14	0.692982	0.13362	0.693316	0.693109	0.692982	0.693436	0.692921	0.693133	0.692704	0.693123	0.694071	0.693152	0.6928	0.693145	0.693109	0.693255	0.693001	0.694604
WDR25_4	14	0.693215	0.826293	0.69365	0.69393	0.693632	0.693445	0.693152	0.693592	0.693089	0.693873	0.69337	0.69317	0.693941	0.694703	0.693444	0.694775	0.693215	0.694207
WDR89_0	14	0.693676	1	0.694591	0.693384	0.693352	0.693416	0.694055	0.693676	0.694184	0.693937	0.693787	0.694202	0.69462	0.694275	0.693926	0.693902	0.694195	0.693745
WDR89_1	14	0.69353	1	0.694495	0.693212	0.693268	0.694217	0.693637	0.693958	0.69516	0.693936	0.694419	0.694164	0.694981	0.693257	0.693922	0.69353	0.694479	0.694685
WDR89_2	14	0.693243	0.895937	0.694673	0.693567	0.693835	0.693207	0.694765	0.693362	0.693505	0.693652	0.693243	0.693775	0.693587	0.694345	0.693121	0.693309	0.693494	0.69308
XRCC3_0	14	0.693039	0.246737	0.693148	0.695728	0.693088	0.693031	0.693243	0.693012	0.693282	0.693427	0.693131	0.693489	0.693039	0.693486	0.693243	0.693172	0.692948	0.693041
YLPM1_0	14	0.693169	0.678363	0.693511	0.693232	0.693411	0.693713	0.69314	0.692969	0.693969	0.692958	0.693448	0.693534	0.693922	0.693517	0.693225	0.693169	0.693192	0.693191
YLPM1_1	14	0.693241	0.892541	0.693469	0.694092	0.693872	0.693737	0.693151	0.693068	0.693352	0.693758	0.693322	0.693198	0.693944	0.693317	0.693245	0.695838	0.693241	0.693457
YLPM1_2	14	0.693171	0.685197	0.693256	0.693131	0.693548	0.693138	0.693664	0.693436	0.693766	0.694621	0.692939	0.693229	0.693171	0.694515	0.693217	0.693858	0.693342	0.693571
YY1_0	14	0.692908	0.0515932	0.693039	0.692589	0.692908	0.694282	0.693377	0.692653	0.694499	0.692915	0.692903	0.693073	0.693162	0.692951	0.693437	0.693226	0.693354	0.693333
YY1_1	14	0.693113	0.470465	0.693281	0.693323	0.693911	0.693637	0.694603	0.693241	0.693228	0.693092	0.694198	0.693113	0.692919	0.693602	0.69293	0.69315	0.693689	0.693882
ZBTB1_0	14	0.693207	0.804742	0.693179	0.693582	0.693378	0.694064	0.693033	0.69309	0.695277	0.693358	0.693332	0.693263	0.69336	0.693769	0.693247	0.693207	0.693436	0.693455
ZBTB1_1	14	0.693217	0.833833	0.693458	0.69331	0.693387	0.693477	0.693785	0.693802	0.693408	0.693311	0.692879	0.693217	0.692999	0.693765	0.693243	0.693227	0.693138	0.693418
ZBTB25_0	14	0.693278	0.952903	0.693974	0.693361	0.693342	0.693675	0.693425	0.693442	0.693278	0.693352	0.693681	0.69322	0.693342	0.693534	0.693327	0.693244	0.692978	0.693461
ZBTB25_1	14	0.693352	0.995423	0.693413	0.693364	0.693352	0.693554	0.693882	0.693077	0.693423	0.693365	0.693372	0.693503	0.693729	0.693559	0.693299	0.693542	0.693403	0.693222
ZBTB42_0	14	0.693127	0.52109	0.693731	0.692971	0.693351	0.693127	0.693292	0.693489	0.693066	0.693293	0.693675	0.693081	0.694221	0.693632	0.693277	0.693893	0.693512	0.69345
ZC2HC1C_0	14	0.693169	0.678002	0.693809	0.693408	0.693488	0.694434	0.693655	0.693766	0.693166	0.693742	0.693292	0.693169	0.694505	0.693437	0.692862	0.693134	0.693647	0.693207
ZC3H14_0	14	0.693092	0.398594	0.69307	0.693361	0.693224	0.693381	0.693378	0.6934	0.69392	0.693164	0.692645	0.693204	0.69308	0.693486	0.693092	0.69311	0.69319	0.693103
ZC3H14_1	14	0.693145	0.589925	0.693326	0.693859	0.69376	0.693693	0.693189	0.693402	0.693223	0.693463	0.693049	0.693379	0.692966	0.693996	0.693055	0.693151	0.693145	0.693504
ZDHHC22_0	14	0.693088	0.387506	0.693042	0.693169	0.694535	0.694125	0.693513	0.694814	0.693175	0.694195	0.693043	0.693009	0.693088	0.693287	0.693321	0.693169	0.693317	0.693962
ZFHX2_0	14	0.693225	0.852794	0.693179	0.694446	0.693546	0.693431	0.69367	0.693448	0.69326	0.693457	0.693225	0.69357	0.693442	0.693414	0.69335	0.693463	0.693169	0.693144
ZFYVE1_0	14	0.69317	0.678723	0.693041	0.693185	0.693284	0.693306	0.697867	0.694049	0.694403	0.693593	0.693742	0.693713	0.693085	0.693258	0.693272	0.693147	0.69317	0.693281
ZFYVE1_1	14	0.692988	0.142636	0.693159	0.692988	0.692955	0.693554	0.692937	0.69307	0.692945	0.693088	0.693569	0.692988	0.693011	0.693341	0.693142	0.69362	0.693827	0.693099
ZFYVE1_2	14	0.692969	0.114934	0.693203	0.692969	0.694216	0.693391	0.69314	0.693471	0.692913	0.693034	0.692924	0.69295	0.693309	0.69329	0.693092	0.693474	0.693102	0.693147
ZFYVE1_3	14	0.693076	0.347579	0.693571	0.693193	0.693209	0.693475	0.69424	0.693277	0.69363	0.692925	0.693035	0.693108	0.693076	0.69333	0.693119	0.692916	0.693211	0.693138
ZFYVE1_4	14	0.693083	0.369762	0.69303	0.693191	0.693376	0.693324	0.693306	0.693377	0.693346	0.693083	0.692862	0.693113	0.693137	0.693671	0.693315	0.693083	0.693025	0.694212
ZFYVE1_5	14	0.693206	0.801432	0.693638	0.693119	0.693287	0.693486	0.693718	0.693206	0.69328	0.693167	0.693509	0.693321	0.693175	0.693655	0.693313	0.693275	0.693239	0.693217
ZFYVE21_0	14	0.692961	0.104183	0.693094	0.693106	0.693412	0.692961	0.694017	0.693151	0.692941	0.693065	0.693102	0.692855	0.692809	0.694339	0.693135	0.693179	0.693047	0.693103
ZFYVE26_0	14	0.693202	0.787617	0.693758	0.693202	0.693422	0.693283	0.694509	0.693909	0.693382	0.692944	0.693373	0.696641	0.693496	0.69328	0.693847	0.693266	0.693067	0.692826
ZFYVE26_1	14	0.693163	0.656214	0.693485	0.69312	0.693157	0.693529	0.69353	0.693112	0.693955	0.693244	0.693259	0.693231	0.693163	0.693559	0.693372	0.693229	0.694048	0.693494
ZFYVE26_2	14	0.693138	0.561558	0.693405	0.693184	0.693255	0.69369	0.693246	0.693665	0.694396	0.693138	0.693046	0.693082	0.693172	0.693212	0.693145	0.693342	0.69308	0.69427
ZFYVE26_3	14	0.693222	0.847582	0.693366	0.693338	0.693257	0.693929	0.693285	0.693234	0.693129	0.693236	0.693153	0.693298	0.693312	0.693222	0.69351	0.693381	0.693127	0.693697
ZNF219_0	14	0.692697	0.0013056	0.695546	0.693037	0.693271	0.693534	0.693208	0.692814	0.692755	0.69297	0.693056	0.692616	0.693127	0.692422	0.693084	0.692677	0.692697	0.692944
ZNF410_0	14	0.693151	0.610739	0.693346	0.693553	0.693365	0.693486	0.693675	0.693235	0.693722	0.693245	0.693151	0.693448	0.693126	0.693458	0.693129	0.693361	0.693138	0.693241
ZNF410_1	14	0.693198	0.774889	0.693548	0.693524	0.693042	0.693559	0.693427	0.6932	0.693325	0.693311	0.694287	0.693198	0.693297	0.693369	0.693151	0.69346	0.693366	0.693139
ZNF410_2	14	0.693148	0.597682	0.69322	0.693981	0.693099	0.693193	0.693217	0.693224	0.69468	0.693138	0.69348	0.693182	0.693269	0.693244	0.693148	0.693194	0.692988	0.693408
ZNF410_3	14	0.693165	0.660958	0.693225	0.693292	0.693756	0.693381	0.694384	0.693544	0.693548	0.693683	0.693393	0.693165	0.693092	0.693567	0.692965	0.693182	0.69316	0.693224
ZNF839_0	14	0.693073	0.339708	0.693073	0.693028	0.69316	0.69311	0.69342	0.693164	0.694038	0.693272	0.693533	0.694031	0.693516	0.69295	0.693267	0.693229	0.693038	0.693585
ZNF839_1	14	0.693173	0.691638	0.693219	0.693055	0.693411	0.693691	0.69332	0.693811	0.693173	0.693164	0.693383	0.693222	0.693528	0.69329	0.693321	0.693352	0.69329	0.693099
AAGAB_0	15	0.692903	0.0484279	0.692379	0.692958	0.692903	0.693569	0.692899	0.693229	0.693976	0.693204	0.693197	0.693265	0.694006	0.693	0.693462	0.693095	0.693235	0.692639
AAGAB_1	15	0.692849	0.0213446	0.693172	0.693248	0.692849	0.693215	0.693553	0.693615	0.693703	0.69346	0.693284	0.693079	0.693379	0.69238	0.692929	0.693109	0.692787	0.692681
AAGAB_2	15	0.692933	0.0726772	0.694044	0.692933	0.693432	0.693443	0.693405	0.692799	0.693179	0.693066	0.693016	0.693337	0.693076	0.693165	0.69329	0.693192	0.692728	0.692686
ABHD17C_0	15	0.693228	0.861914	0.693559	0.693276	0.693087	0.693322	0.694363	0.69338	0.694171	0.693391	0.695539	0.693228	0.694075	0.693107	0.693055	0.693411	0.693567	0.693668
ABHD17C_1	15	0.693207	0.804742	0.693359	0.6933	0.693207	0.693848	0.692739	0.69364	0.693266	0.693564	0.693171	0.693223	0.693123	0.693389	0.693329	0.693683	0.693234	0.693384
ABHD17C_2	15	0.693283	0.958789	0.693292	0.693104	0.693342	0.693323	0.694191	0.693388	0.693576	0.693268	0.69331	0.693461	0.693353	0.693283	0.693246	0.693365	0.69338	0.693391
ABHD17C_3	15	0.693128	0.525219	0.692984	0.693319	0.693128	0.693432	0.693551	0.693429	0.693429	0.693543	0.69404	0.693733	0.693392	0.693234	0.693119	0.693252	0.69305	0.693221
ABHD17C_4	15	0.693124	0.510893	0.69315	0.693548	0.69328	0.693661	0.693315	0.693119	0.693152	0.693488	0.693011	0.692893	0.693301	0.693254	0.693486	0.693323	0.693124	0.693285
ABHD2_0	15	0.693123	0.505815	0.693491	0.69551	0.693168	0.692943	0.69313	0.693139	0.696184	0.693079	0.693206	0.693123	0.693425	0.693186	0.694305	0.693089	0.693325	0.693778
ABHD2_1	15	0.693033	0.233671	0.692912	0.693182	0.693579	0.693033	0.693079	0.693541	0.693945	0.69302	0.694186	0.693224	0.693013	0.693306	0.693778	0.693098	0.693169	0.693879
ABHD2_2	15	0.693169	0.67692	0.693381	0.693136	0.692977	0.693604	0.693116	0.694177	0.693407	0.69369	0.693435	0.693169	0.69349	0.693188	0.69317	0.693519	0.693712	0.694857
ABHD2_3	15	0.693305	0.977937	0.693328	0.693278	0.693673	0.694117	0.69359	0.693472	0.695227	0.692992	0.693318	0.693334	0.693305	0.693328	0.693338	0.693467	0.693263	0.694872
ABHD2_4	15	0.693397	0.999329	0.694276	0.693556	0.693397	0.693712	0.693606	0.694076	0.693878	0.693835	0.694315	0.693379	0.693473	0.693476	0.692892	0.693748	0.693438	0.691782
ABHD2_5	15	0.693153	0.616816	0.693601	0.693331	0.693501	0.694264	0.694459	0.694171	0.693246	0.69306	0.693838	0.693423	0.693187	0.692497	0.693252	0.693153	0.693138	0.693549
ACAN_0	15	0.693106	0.445167	0.693141	0.693642	0.693195	0.693716	0.693995	0.693106	0.692855	0.693127	0.693801	0.693689	0.692805	0.694184	0.693009	0.693133	0.693526	0.69396
ACAN_1	15	0.692829	0.0154884	0.693227	0.693108	0.692829	0.693147	0.693769	0.692484	0.693223	0.692829	0.692958	0.692894	0.692764	0.693297	0.693045	0.693048	0.693217	0.69332
ACAN_2	15	0.693045	0.261771	0.693459	0.693277	0.693004	0.693132	0.693334	0.693354	0.693695	0.693524	0.694914	0.693045	0.692631	0.693285	0.692989	0.693171	0.693571	0.693548
ACAN_3	15	0.693447	0.999951	0.693427	0.693524	0.693847	0.69359	0.69375	0.693498	0.694549	0.693454	0.695213	0.693447	0.693899	0.693382	0.693429	0.693774	0.693584	0.693503
ACAN_4	15	0.693215	0.826575	0.693297	0.693417	0.693347	0.693291	0.69346	0.695354	0.694497	0.693959	0.692975	0.693346	0.692957	0.693732	0.693321	0.69319	0.693215	0.693766
ACSBG1_0	15	0.693233	0.872599	0.693405	0.693233	0.693345	0.693654	0.693259	0.69327	0.695048	0.693306	0.693515	0.693106	0.694275	0.693229	0.693074	0.693642	0.693964	0.693427
ACSBG1_1	15	0.693056	0.289739	0.693194	0.693213	0.69317	0.693451	0.693359	0.693056	0.693388	0.693161	0.693223	0.693087	0.693144	0.69297	0.693055	0.693144	0.693161	0.692978
ACSBG1_2	15	0.692721	0.00211097	0.692228	0.692965	0.692721	0.692949	0.693181	0.692774	0.694781	0.693171	0.692526	0.693184	0.693422	0.693209	0.693132	0.69187	0.693218	0.693233
ACSBG1_3	15	0.69309	0.394466	0.692949	0.69342	0.693083	0.693476	0.693237	0.693356	0.693228	0.693593	0.693414	0.69309	0.693212	0.693443	0.693325	0.693218	0.692942	0.693821
ACTC1_0	15	0.693256	0.91998	0.693194	0.69345	0.693745	0.69314	0.69343	0.693282	0.693256	0.694083	0.693454	0.693243	0.693333	0.693644	0.693384	0.693896	0.693411	0.693608
ADAL_0	15	0.693135	0.551947	0.693373	0.693135	0.693285	0.693511	0.69345	0.693253	0.693302	0.693097	0.693389	0.693333	0.69323	0.693203	0.69298	0.694323	0.693072	0.693163
ADAL_1	15	0.693157	0.632563	0.693119	0.693096	0.693181	0.694104	0.693524	0.693388	0.693373	0.693531	0.693205	0.693363	0.693048	0.693157	0.69339	0.693381	0.693266	0.693171
ADAM10_0	15	0.692348	1.07394e-07	0.692354	0.692348	0.692695	0.693186	0.692915	0.692863	0.693502	0.691893	0.694526	0.692961	0.692598	0.691946	0.693712	0.692929	0.691955	0.692968
ADAM10_1	15	0.692531	2.49526e-05	0.692464	0.693191	0.69124	0.693454	0.693017	0.692531	0.69301	0.692591	0.693553	0.692993	0.693158	0.6931	0.693122	0.69439	0.692233	0.693826
ADAM10_2	15	0.691948	1.14279e-14	0.69156	0.691782	0.692982	0.693437	0.692806	0.690939	0.692226	0.692503	0.691948	0.692091	0.692068	0.692181	0.693165	0.69318	0.692358	0.693053
ADAM10_3	15	0.691532	1.47204e-24	0.692567	0.692816	0.691532	0.692641	0.691153	0.694293	0.694853	0.691934	0.690856	0.693366	0.691151	0.691747	0.692779	0.692007	0.691862	0.691634
ADAM10_4	15	0.692331	5.94289e-08	0.693129	0.692706	0.691668	0.693429	0.6905	0.692984	0.694004	0.691082	0.693976	0.692331	0.693294	0.692436	0.693174	0.693138	0.692822	0.693618
ADAM10_5	15	0.691291	1.68501e-31	0.691839	0.690675	0.69115	0.691872	0.692522	0.69182	0.694361	0.692747	0.695525	0.692549	0.692392	0.691291	0.691318	0.692787	0.691216	0.695126
ADAM10_6	15	0.691637	8.54665e-22	0.692383	0.692778	0.692637	0.692752	0.691513	0.692409	0.692738	0.691637	0.692512	0.69145	0.69133	0.691875	0.692483	0.691981	0.691706	0.692398
ADAMTS17_0	15	0.693173	0.691281	0.693503	0.693391	0.693046	0.693565	0.693242	0.693164	0.694232	0.693212	0.693553	0.69379	0.693059	0.693307	0.693173	0.693217	0.693355	0.69378
ADAMTS17_1	15	0.693175	0.699606	0.693018	0.693175	0.693228	0.69348	0.693916	0.693149	0.693816	0.694042	0.693193	0.693072	0.693285	0.693191	0.693474	0.693233	0.693689	0.694407
ADAMTS17_10	15	0.693171	0.685197	0.693234	0.693714	0.693316	0.693366	0.693363	0.693304	0.693869	0.693279	0.693253	0.693936	0.693103	0.693419	0.693142	0.693166	0.693778	0.693171
ADAMTS17_11	15	0.693219	0.839194	0.693647	0.693398	0.693374	0.693426	0.693395	0.694647	0.693657	0.693064	0.693309	0.693046	0.6928	0.693311	0.693219	0.693417	0.693258	0.693349
ADAMTS17_12	15	0.693256	0.921372	0.693341	0.694805	0.693101	0.693721	0.694026	0.693384	0.693256	0.693504	0.694218	0.693127	0.693409	0.693501	0.693063	0.693416	0.693406	0.693513
ADAMTS17_13	15	0.693263	0.933	0.693346	0.693403	0.693263	0.693303	0.693626	0.693875	0.693227	0.69351	0.693457	0.693144	0.693464	0.693282	0.693246	0.694904	0.693398	0.693281
ADAMTS17_14	15	0.693235	0.877748	0.694052	0.693235	0.693219	0.693532	0.695604	0.695165	0.693447	0.697123	0.693828	0.693253	0.693186	0.694589	0.693104	0.693906	0.6939	0.693862
ADAMTS17_15	15	0.693101	0.430399	0.693135	0.693092	0.692902	0.695141	0.693587	0.69326	0.693571	0.693381	0.693101	0.693699	0.693229	0.693142	0.693362	0.693439	0.692968	0.694345
ADAMTS17_16	15	0.692976	0.124518	0.693397	0.693455	0.692976	0.693776	0.693896	0.694398	0.693559	0.693301	0.692572	0.693108	0.692926	0.69368	0.692907	0.693429	0.693325	0.692989
ADAMTS17_17	15	0.693076	0.349105	0.693165	0.693139	0.693145	0.693405	0.693512	0.693822	0.693174	0.693618	0.694629	0.693024	0.693073	0.693279	0.693076	0.692962	0.693166	0.693698
ADAMTS17_18	15	0.693039	0.245906	0.693448	0.693245	0.693104	0.69315	0.693359	0.692945	0.697447	0.693121	0.69236	0.693222	0.694096	0.69323	0.693039	0.69297	0.693056	0.69395
ADAMTS17_19	15	0.693254	0.917859	0.69394	0.693254	0.6934	0.693159	0.693233	0.693693	0.692982	0.693553	0.694043	0.693792	0.693389	0.693258	0.69355	0.6936	0.693945	0.693398
ADAMTS17_2	15	0.693121	0.498369	0.693927	0.693276	0.693131	0.69303	0.692656	0.693718	0.694433	0.693182	0.693401	0.693005	0.693718	0.693456	0.695956	0.693406	0.693121	0.69363
ADAMTS17_20	15	0.693163	0.656397	0.693257	0.693704	0.693181	0.693601	0.693256	0.693326	0.69404	0.693127	0.694152	0.693079	0.693163	0.693719	0.693142	0.695188	0.693727	0.693181
ADAMTS17_21	15	0.69277	0.00554695	0.693054	0.69298	0.69277	0.693147	0.693218	0.693172	0.69268	0.693354	0.692875	0.69298	0.69272	0.693547	0.69312	0.692852	0.692988	0.692303
ADAMTS17_22	15	0.692719	0.00203846	0.693133	0.69235	0.692381	0.693105	0.691242	0.693065	0.69296	0.692755	0.693081	0.692919	0.693137	0.69305	0.694745	0.692719	0.693139	0.693095
ADAMTS17_23	15	0.692874	0.0317038	0.693814	0.692874	0.693256	0.693803	0.693594	0.693202	0.693265	0.69285	0.693155	0.692666	0.693122	0.693023	0.693737	0.693293	0.693425	0.69262
ADAMTS17_24	15	0.692762	0.00473425	0.693347	0.692731	0.693048	0.692762	0.693105	0.692677	0.695606	0.693564	0.693261	0.692452	0.693115	0.693101	0.693731	0.693345	0.69318	0.693363
ADAMTS17_25	15	0.692891	0.0403031	0.693345	0.693064	0.692852	0.693443	0.693401	0.692794	0.692911	0.693144	0.692403	0.692891	0.693047	0.693348	0.69312	0.69398	0.693437	0.693133
ADAMTS17_26	15	0.693152	0.612481	0.693218	0.692973	0.692737	0.69405	0.69319	0.693174	0.693199	0.693487	0.694019	0.692922	0.693158	0.69328	0.693152	0.693528	0.693177	0.694249
ADAMTS17_27	15	0.69297	0.116186	0.69297	0.693295	0.701045	0.6931	0.693633	0.693372	0.692605	0.693207	0.693955	0.692986	0.692679	0.69312	0.693836	0.693371	0.693181	0.692952
ADAMTS17_28	15	0.69287	0.0297049	0.692874	0.693054	0.693008	0.693263	0.692687	0.692821	0.69287	0.693365	0.693146	0.692786	0.693148	0.693231	0.694028	0.693252	0.693092	0.693024
ADAMTS17_29	15	0.693067	0.323205	0.69361	0.693067	0.693382	0.693207	0.693333	0.693233	0.693921	0.693246	0.693088	0.693026	0.692775	0.693132	0.693196	0.693443	0.694081	0.693005
ADAMTS17_3	15	0.693119	0.493435	0.693188	0.693267	0.693312	0.693641	0.693553	0.694779	0.692879	0.693212	0.693491	0.693586	0.693157	0.696252	0.693074	0.692965	0.693542	0.693119
ADAMTS17_30	15	0.693003	0.169925	0.693306	0.693046	0.692994	0.69375	0.693438	0.693182	0.693486	0.693386	0.69285	0.693003	0.692677	0.69364	0.693109	0.693758	0.693176	0.695749
ADAMTS17_31	15	0.693223	0.849522	0.693985	0.693604	0.695431	0.694593	0.693945	0.693568	0.695635	0.693702	0.693654	0.693418	0.692813	0.693614	0.693714	0.693133	0.693223	0.693163
ADAMTS17_32	15	0.693144	0.585508	0.693789	0.693144	0.693329	0.693225	0.693301	0.693202	0.694708	0.693315	0.694167	0.693366	0.693006	0.693203	0.694741	0.692877	0.693181	0.693142
ADAMTS17_33	15	0.693103	0.435526	0.693023	0.693245	0.692997	0.696035	0.69408	0.693182	0.693103	0.693577	0.693203	0.693052	0.693723	0.693341	0.694846	0.693103	0.693307	0.693726
ADAMTS17_34	15	0.693264	0.933847	0.693687	0.693784	0.693677	0.693358	0.693152	0.693272	0.693883	0.69321	0.693331	0.693488	0.69346	0.693741	0.693237	0.693417	0.693789	0.693264
ADAMTS17_35	15	0.693141	0.572894	0.693097	0.693141	0.693949	0.696072	0.693071	0.693434	0.694287	0.693726	0.693537	0.693733	0.693144	0.693282	0.693309	0.692838	0.693676	0.693389
ADAMTS17_36	15	0.693089	0.38864	0.693245	0.692925	0.693028	0.693755	0.693669	0.693801	0.693089	0.693651	0.693316	0.693503	0.692953	0.694416	0.693306	0.693747	0.693131	0.693223
ADAMTS17_4	15	0.693128	0.527195	0.693276	0.693128	0.693222	0.693012	0.693237	0.693356	0.694009	0.693218	0.693643	0.693542	0.693095	0.693408	0.693195	0.693269	0.693116	0.693207
ADAMTS17_5	15	0.693003	0.169178	0.693205	0.693242	0.693025	0.692908	0.69337	0.693213	0.693249	0.693467	0.693003	0.693475	0.693562	0.693216	0.692997	0.695474	0.69291	0.693248
ADAMTS17_6	15	0.693171	0.682683	0.693334	0.693171	0.693149	0.693572	0.693152	0.693855	0.693528	0.693365	0.693285	0.69331	0.693507	0.693354	0.693191	0.692979	0.693348	0.693458
ADAMTS17_7	15	0.693054	0.284674	0.693491	0.692922	0.69289	0.694293	0.693565	0.693018	0.693054	0.693229	0.693361	0.693246	0.693088	0.693228	0.693066	0.693061	0.693184	0.693376
ADAMTS17_8	15	0.693181	0.718432	0.693078	0.693448	0.693242	0.693039	0.693319	0.693388	0.693606	0.693181	0.69339	0.693648	0.693468	0.693295	0.693456	0.693157	0.693332	0.693945
ADAMTS17_9	15	0.693214	0.824593	0.693211	0.693346	0.694071	0.693836	0.693699	0.694258	0.69478	0.693458	0.693214	0.693727	0.693558	0.693261	0.693144	0.693004	0.694031	0.693661
ADAMTS7_0	15	0.693171	0.683617	0.693243	0.693077	0.69375	0.693296	0.693476	0.69356	0.693185	0.693169	0.693308	0.69345	0.693286	0.693095	0.69576	0.69381	0.693171	0.693822
ADAMTS7_1	15	0.69305	0.27364	0.692968	0.693436	0.692941	0.69305	0.692915	0.69377	0.693405	0.693468	0.693178	0.693252	0.693058	0.6933	0.693213	0.693094	0.693218	0.693138
ADAMTS7_2	15	0.692977	0.125554	0.692773	0.692929	0.693527	0.692755	0.693224	0.693265	0.693261	0.69304	0.692977	0.693249	0.693288	0.693022	0.693182	0.693309	0.693897	0.69347
ADAMTS7_3	15	0.692968	0.113006	0.69312	0.693232	0.69306	0.692743	0.693135	0.693174	0.693549	0.692968	0.69281	0.693224	0.69323	0.693511	0.693074	0.69439	0.692786	0.693043
ADAMTS7_4	15	0.692645	0.000413791	0.692526	0.692645	0.692731	0.693128	0.693169	0.69332	0.693233	0.693559	0.69237	0.693434	0.693021	0.694189	0.692833	0.69261	0.693289	0.692962
ADAMTSL3_0	15	0.693172	0.688422	0.69307	0.693608	0.693537	0.694246	0.695627	0.693467	0.693312	0.692921	0.693172	0.69309	0.694556	0.69358	0.69356	0.695621	0.693605	0.697251
ADAMTSL3_1	15	0.693124	0.51053	0.693509	0.693931	0.694446	0.69301	0.693566	0.692444	0.693617	0.693833	0.694173	0.693272	0.693077	0.69338	0.693124	0.693359	0.69469	0.699
ADAMTSL3_10	15	0.693092	0.401128	0.693101	0.693901	0.693626	0.693859	0.693147	0.693157	0.69348	0.693576	0.692935	0.693689	0.693366	0.693177	0.693092	0.693067	0.692968	0.696876
ADAMTSL3_11	15	0.693278	0.952592	0.693646	0.693254	0.693612	0.693515	0.693619	0.693256	0.693784	0.693428	0.694516	0.693058	0.694978	0.69356	0.693278	0.693669	0.693644	0.694084
ADAMTSL3_12	15	0.693037	0.241539	0.693085	0.693066	0.693037	0.693734	0.693045	0.693019	0.694047	0.692897	0.693116	0.694298	0.693284	0.69309	0.693121	0.693684	0.693488	0.692947
ADAMTSL3_13	15	0.69279	0.00796237	0.693001	0.69362	0.693804	0.69326	0.692689	0.693531	0.694307	0.693419	0.693149	0.692697	0.693135	0.693229	0.693561	0.692305	0.694325	0.69279
ADAMTSL3_14	15	0.692701	0.00140675	0.692754	0.693039	0.692538	0.693131	0.692583	0.692901	0.69334	0.693035	0.693112	0.692876	0.692907	0.692821	0.692593	0.692701	0.692899	0.692933
ADAMTSL3_15	15	0.692744	0.00335801	0.692742	0.69349	0.692909	0.693282	0.692744	0.692432	0.69393	0.692887	0.693065	0.693279	0.692501	0.693041	0.692939	0.69402	0.692881	0.693814
ADAMTSL3_16	15	0.692872	0.0304356	0.692978	0.693373	0.692306	0.693232	0.692724	0.693509	0.693858	0.693636	0.692872	0.693271	0.692937	0.693417	0.694223	0.691921	0.693056	0.693797
ADAMTSL3_17	15	0.693132	0.53857	0.693421	0.693276	0.693132	0.693487	0.69345	0.69362	0.693384	0.693262	0.692926	0.693001	0.693197	0.694111	0.694089	0.693237	0.693288	0.693131
ADAMTSL3_18	15	0.693133	0.542507	0.69321	0.693133	0.693605	0.693547	0.694251	0.695319	0.693747	0.693327	0.69394	0.693698	0.693311	0.693009	0.692867	0.693113	0.693308	0.693665
ADAMTSL3_19	15	0.693244	0.898772	0.693551	0.693773	0.693147	0.693254	0.693592	0.694287	0.694245	0.692778	0.693569	0.693373	0.693362	0.69325	0.69313	0.69455	0.693244	0.693545
ADAMTSL3_2	15	0.693394	0.999239	0.693287	0.694615	0.693669	0.694725	0.693382	0.694734	0.69343	0.693643	0.694185	0.694128	0.693642	0.693394	0.694476	0.695591	0.692955	0.695733
ADAMTSL3_20	15	0.693152	0.614038	0.693229	0.694638	0.693214	0.693379	0.694251	0.693293	0.693315	0.693152	0.693427	0.692435	0.693144	0.693978	0.693398	0.694942	0.693646	0.693132
ADAMTSL3_3	15	0.693294	0.969116	0.697335	0.693182	0.696464	0.693206	0.693966	0.696215	0.693463	0.694842	0.69667	0.693559	0.694146	0.69318	0.694634	0.693294	0.693732	0.699653
ADAMTSL3_4	15	0.693491	0.999997	0.6948	0.693414	0.694096	0.693641	0.693703	0.693506	0.694149	0.696899	0.696914	0.693453	0.694025	0.693105	0.693491	0.693638	0.693698	0.693789
ADAMTSL3_5	15	0.693073	0.339407	0.692114	0.692773	0.693584	0.694078	0.694772	0.693338	0.693306	0.693145	0.693703	0.693073	0.693455	0.692987	0.69393	0.693507	0.693153	0.695157
ADAMTSL3_6	15	0.693187	0.740397	0.693704	0.693774	0.695386	0.69367	0.693843	0.693187	0.693609	0.693842	0.696462	0.69255	0.69388	0.694063	0.692998	0.69319	0.693179	0.694258
ADAMTSL3_7	15	0.693421	0.999792	0.694257	0.696455	0.694912	0.694737	0.694945	0.695724	0.693212	0.693551	0.694489	0.693739	0.693488	0.692799	0.693247	0.695302	0.693421	0.695995
ADAMTSL3_8	15	0.693264	0.934686	0.694165	0.693878	0.694088	0.693691	0.693019	0.693596	0.695591	0.693264	0.695229	0.693239	0.693326	0.693192	0.696691	0.694069	0.693333	0.693438
ADAMTSL3_9	15	0.693225	0.853232	0.693963	0.693766	0.694409	0.693225	0.693871	0.69323	0.69356	0.693358	0.69294	0.693071	0.693425	0.693278	0.694171	0.69309	0.693615	0.693816
ADPGK-AS1_0	15	0.693221	0.844672	0.693797	0.693809	0.69342	0.693445	0.693221	0.693325	0.693312	0.693347	0.693922	0.693414	0.69409	0.69453	0.693275	0.693121	0.69317	0.693083
AEN_0	15	0.693076	0.347884	0.693315	0.693269	0.693145	0.693321	0.693273	0.693211	0.693356	0.693186	0.692829	0.692805	0.693076	0.693351	0.693127	0.693149	0.692602	0.693099
AEN_1	15	0.693068	0.325164	0.693133	0.693184	0.693267	0.693222	0.693349	0.693164	0.69329	0.693388	0.693627	0.693443	0.69301	0.693979	0.693049	0.692873	0.693068	0.693077
AGBL1-AS1_0	15	0.693234	0.87519	0.693613	0.693666	0.69316	0.693317	0.693345	0.693138	0.694245	0.693195	0.693511	0.693234	0.694004	0.694922	0.693439	0.693339	0.694251	0.693292
AGBL1-AS1_1	15	0.693214	0.822885	0.693597	0.693221	0.693827	0.693457	0.693502	0.6935	0.693321	0.693712	0.692722	0.694217	0.693102	0.693662	0.693265	0.693164	0.693214	0.693684
AGBL1_0	15	0.693273	0.946565	0.693273	0.693114	0.693227	0.693522	0.693471	0.693417	0.693027	0.693536	0.694161	0.69334	0.693362	0.693411	0.69372	0.693365	0.693385	0.693705
AGBL1_1	15	0.693195	0.764882	0.693268	0.693178	0.693224	0.69344	0.694298	0.693371	0.693381	0.693265	0.693247	0.693135	0.693134	0.693391	0.693195	0.693452	0.693722	0.694167
AGBL1_10	15	0.693141	0.572894	0.693195	0.693138	0.693644	0.693447	0.693926	0.693574	0.695078	0.693046	0.693418	0.693418	0.693361	0.693217	0.693141	0.693091	0.693515	0.693211
AGBL1_11	15	0.693134	0.549363	0.694712	0.694455	0.693316	0.693724	0.693225	0.693233	0.693372	0.693198	0.693102	0.693066	0.693082	0.693167	0.693134	0.693158	0.693492	0.693372
AGBL1_12	15	0.693041	0.252907	0.693266	0.693387	0.693244	0.69351	0.693041	0.693356	0.696479	0.692782	0.693064	0.693086	0.692835	0.693224	0.693076	0.693021	0.693295	0.693454
AGBL1_13	15	0.693167	0.668596	0.693327	0.693379	0.69319	0.693602	0.693405	0.693322	0.693445	0.693153	0.693663	0.693167	0.693045	0.693355	0.693126	0.693274	0.69356	0.694571
AGBL1_14	15	0.693196	0.769521	0.693461	0.693196	0.69325	0.693443	0.693341	0.693205	0.693283	0.693377	0.693363	0.693295	0.693655	0.693943	0.693161	0.693106	0.693253	0.69315
AGBL1_15	15	0.693201	0.784803	0.694061	0.693316	0.693844	0.693262	0.693201	0.693199	0.696187	0.693521	0.693832	0.693508	0.693637	0.693554	0.693033	0.693362	0.693088	0.69489
AGBL1_16	15	0.69316	0.644637	0.69333	0.69316	0.693157	0.693321	0.693375	0.693176	0.693537	0.693385	0.694788	0.693334	0.693044	0.693271	0.693253	0.693959	0.693123	0.694166
AGBL1_17	15	0.693223	0.848895	0.693072	0.693124	0.693306	0.693298	0.693944	0.693314	0.693742	0.693223	0.693803	0.693614	0.693869	0.693562	0.693	0.693393	0.693318	0.695012
AGBL1_18	15	0.693189	0.747803	0.693238	0.69331	0.69346	0.693216	0.693163	0.693175	0.693623	0.69332	0.693306	0.693197	0.693771	0.69321	0.693134	0.693737	0.693189	0.693404
AGBL1_19	15	0.693258	0.924612	0.693389	0.693992	0.693258	0.693272	0.693276	0.693184	0.693581	0.693271	0.693461	0.693347	0.69315	0.693357	0.693029	0.693946	0.693625	0.693519
AGBL1_2	15	0.693353	0.995585	0.693353	0.693347	0.693408	0.693661	0.693641	0.693496	0.693471	0.693764	0.693219	0.693729	0.694593	0.693885	0.693413	0.693444	0.693345	0.693926
AGBL1_20	15	0.693233	0.873072	0.693233	0.693002	0.693686	0.693403	0.693309	0.693192	0.693415	0.693454	0.693433	0.69301	0.693644	0.693372	0.693696	0.693417	0.694249	0.694243
AGBL1_21	15	0.693103	0.438271	0.693215	0.693153	0.693093	0.693305	0.693329	0.693128	0.693122	0.693103	0.693226	0.69314	0.693083	0.693563	0.693383	0.693948	0.693093	0.693429
AGBL1_22	15	0.693108	0.4542	0.693166	0.692909	0.693676	0.693108	0.693316	0.693662	0.693685	0.692622	0.693852	0.693069	0.694313	0.69328	0.693354	0.693424	0.693254	0.693229
AGBL1_23	15	0.692979	0.129371	0.693148	0.693208	0.692979	0.693304	0.69338	0.693043	0.693365	0.693088	0.693983	0.693146	0.692827	0.693299	0.693032	0.692895	0.692897	0.693177
AGBL1_24	15	0.693065	0.316161	0.693065	0.693428	0.693179	0.693229	0.693105	0.692608	0.693259	0.693099	0.693387	0.693165	0.69357	0.693294	0.69242	0.693054	0.693338	0.694382
AGBL1_25	15	0.693244	0.897867	0.693264	0.693454	0.693207	0.693543	0.69341	0.69344	0.694678	0.693612	0.693327	0.693104	0.693519	0.693857	0.692768	0.693815	0.693244	0.69327
AGBL1_26	15	0.693108	0.454898	0.693344	0.69338	0.693632	0.693607	0.693162	0.693273	0.693505	0.693223	0.693145	0.693416	0.693059	0.693589	0.692989	0.693269	0.692968	0.693108
AGBL1_27	15	0.693103	0.434978	0.6932	0.69434	0.693045	0.692957	0.693173	0.693419	0.693381	0.693132	0.694178	0.693114	0.692846	0.69317	0.6932	0.693104	0.693147	0.693103
AGBL1_28	15	0.693067	0.32268	0.693237	0.693115	0.69326	0.693151	0.693212	0.693576	0.69341	0.692906	0.694042	0.693047	0.692947	0.693515	0.693067	0.693767	0.693267	0.693587
AGBL1_29	15	0.693096	0.411975	0.693054	0.693096	0.69334	0.693104	0.693695	0.693567	0.694409	0.693657	0.693004	0.693353	0.6932	0.693269	0.693141	0.69313	0.693092	0.693249
AGBL1_3	15	0.693103	0.435526	0.693437	0.694024	0.693847	0.69355	0.693552	0.693424	0.693695	0.693613	0.69326	0.693103	0.692901	0.69318	0.693219	0.693474	0.692826	0.693052
AGBL1_30	15	0.693135	0.552169	0.693246	0.693135	0.693393	0.693106	0.693193	0.694312	0.693193	0.693332	0.693437	0.693223	0.69301	0.693138	0.693185	0.693141	0.693127	0.693478
AGBL1_31	15	0.693164	0.659026	0.693132	0.693271	0.693395	0.69337	0.693164	0.693448	0.693488	0.693436	0.693026	0.693347	0.693461	0.69361	0.693146	0.693236	0.693228	0.693599
AGBL1_32	15	0.693169	0.678002	0.693343	0.693202	0.693292	0.693619	0.693522	0.693362	0.693524	0.693151	0.694419	0.693149	0.693269	0.693393	0.693122	0.693234	0.693169	0.693525
AGBL1_33	15	0.693164	0.66012	0.693309	0.693164	0.693318	0.693817	0.693899	0.694262	0.693725	0.69311	0.693102	0.69309	0.693659	0.69329	0.693676	0.695287	0.693232	0.693528
AGBL1_34	15	0.693034	0.234615	0.693399	0.693058	0.693215	0.693919	0.693407	0.69229	0.693496	0.693095	0.693278	0.692852	0.693034	0.693334	0.693286	0.692984	0.693439	0.69309
AGBL1_35	15	0.693034	0.235681	0.693034	0.693124	0.69362	0.693113	0.692966	0.693197	0.693323	0.692952	0.692917	0.693139	0.693222	0.693156	0.6931	0.693156	0.693323	0.697306
AGBL1_36	15	0.692908	0.0514489	0.692616	0.693119	0.693135	0.69351	0.692891	0.693092	0.693423	0.692604	0.692908	0.693145	0.693025	0.693373	0.693236	0.69361	0.693171	0.693115
AGBL1_37	15	0.692795	0.008686	0.693333	0.692621	0.693186	0.692902	0.69365	0.693168	0.692738	0.692795	0.693045	0.692951	0.693257	0.693236	0.693099	0.693456	0.693103	0.692545
AGBL1_38	15	0.693163	0.656397	0.693477	0.693163	0.693146	0.693343	0.693435	0.693195	0.694113	0.693272	0.693408	0.694343	0.693402	0.693211	0.693119	0.694143	0.69303	0.693263
AGBL1_39	15	0.693102	0.431422	0.693253	0.693102	0.693114	0.69351	0.693045	0.693125	0.694117	0.693107	0.693006	0.692839	0.693424	0.693236	0.693132	0.693191	0.693218	0.693769
AGBL1_4	15	0.693143	0.582316	0.693326	0.693104	0.693261	0.693882	0.693491	0.693363	0.693516	0.693622	0.693958	0.693006	0.693474	0.693414	0.693171	0.693143	0.693055	0.69384
AGBL1_40	15	0.693129	0.529136	0.693383	0.693129	0.6931	0.693319	0.69321	0.692865	0.693329	0.693152	0.693637	0.693172	0.692871	0.693518	0.69322	0.695538	0.693725	0.693182
AGBL1_41	15	0.693087	0.382666	0.693483	0.693399	0.693144	0.693543	0.693086	0.693268	0.69329	0.693308	0.693036	0.693087	0.693341	0.693265	0.693102	0.692772	0.693327	0.693852
AGBL1_42	15	0.693108	0.453502	0.693283	0.693194	0.693101	0.693398	0.693194	0.693594	0.693211	0.693351	0.693319	0.693596	0.692429	0.693108	0.693256	0.693779	0.692923	0.693792
AGBL1_43	15	0.693299	0.973529	0.693188	0.693498	0.693334	0.693767	0.693323	0.693913	0.693363	0.693344	0.694042	0.693127	0.693628	0.693448	0.693748	0.69366	0.693299	0.69327
AGBL1_44	15	0.693154	0.619999	0.693228	0.693621	0.693144	0.693232	0.693516	0.693089	0.693251	0.693404	0.693314	0.693168	0.693418	0.693297	0.693214	0.693137	0.693154	0.69333
AGBL1_45	15	0.693187	0.7385	0.693187	0.693217	0.693298	0.69342	0.693338	0.69317	0.693235	0.693557	0.693721	0.693136	0.693331	0.69336	0.693181	0.693224	0.693676	0.693313
AGBL1_46	15	0.693185	0.732573	0.693215	0.693185	0.693404	0.695763	0.693704	0.693086	0.694393	0.693301	0.693954	0.693551	0.693258	0.694113	0.693127	0.69342	0.693156	0.693256
AGBL1_47	15	0.693182	0.722941	0.693284	0.692999	0.69372	0.69338	0.69303	0.693182	0.694448	0.693227	0.693183	0.695185	0.694094	0.693427	0.693175	0.69334	0.693409	0.694005
AGBL1_48	15	0.693199	0.780203	0.694291	0.697389	0.693657	0.693547	0.69354	0.693982	0.693539	0.693199	0.692827	0.694803	0.693286	0.693695	0.693196	0.693166	0.693499	0.693794
AGBL1_49	15	0.693285	0.961276	0.693611	0.693285	0.693531	0.693695	0.693259	0.693951	0.693506	0.695947	0.694173	0.694049	0.69321	0.694426	0.693404	0.693438	0.693025	0.693686
AGBL1_5	15	0.693234	0.875891	0.693445	0.693165	0.693325	0.693677	0.693451	0.693328	0.693607	0.693321	0.693685	0.693234	0.693391	0.693354	0.693217	0.693107	0.693347	0.693353
AGBL1_50	15	0.693207	0.803542	0.693438	0.693301	0.693768	0.693405	0.694058	0.693199	0.693583	0.693403	0.694365	0.692873	0.693499	0.693209	0.693134	0.693207	0.693294	0.693823
AGBL1_51	15	0.693339	0.992649	0.693618	0.693406	0.693763	0.693424	0.693361	0.693339	0.695238	0.693753	0.693065	0.693749	0.693675	0.693209	0.693985	0.693908	0.693086	0.693654
AGBL1_52	15	0.693382	0.998698	0.694608	0.693194	0.693499	0.693671	0.694021	0.694217	0.694875	0.693177	0.696959	0.693722	0.69449	0.693622	0.693677	0.693597	0.693142	0.693382
AGBL1_53	15	0.693207	0.803752	0.693487	0.693345	0.693397	0.693207	0.693307	0.693642	0.693288	0.69326	0.693857	0.693079	0.693257	0.693506	0.693703	0.693172	0.692955	0.69343
AGBL1_54	15	0.693242	0.894111	0.693161	0.693504	0.693242	0.694051	0.694021	0.694143	0.692827	0.693833	0.693846	0.693629	0.693683	0.693322	0.693129	0.693479	0.693264	0.693951
AGBL1_55	15	0.69323	0.866956	0.693999	0.693064	0.693262	0.693777	0.693451	0.693394	0.694339	0.693658	0.693306	0.693296	0.69323	0.693578	0.692992	0.693197	0.693294	0.693657
AGBL1_56	15	0.693135	0.551061	0.693135	0.693484	0.693144	0.693427	0.693906	0.693187	0.693051	0.693137	0.694207	0.693261	0.693472	0.694174	0.693159	0.693116	0.693087	0.693436
AGBL1_57	15	0.693194	0.76155	0.693465	0.693268	0.69351	0.69329	0.693088	0.693615	0.694296	0.693439	0.693246	0.693176	0.694386	0.694193	0.693194	0.694308	0.693179	0.693571
AGBL1_58	15	0.693132	0.540152	0.693491	0.69316	0.693323	0.693132	0.693114	0.693308	0.693588	0.693442	0.693054	0.693129	0.693421	0.693422	0.694019	0.693205	0.693842	0.693183
AGBL1_59	15	0.693165	0.66227	0.692965	0.694532	0.693234	0.693666	0.693165	0.693672	0.6931	0.693318	0.693756	0.69331	0.692941	0.693333	0.694199	0.693208	0.693307	0.693213
AGBL1_6	15	0.693304	0.976909	0.693377	0.693276	0.694943	0.693657	0.693334	0.693344	0.693298	0.693281	0.6937	0.693458	0.693587	0.693837	0.693496	0.693304	0.693998	0.693314
AGBL1_60	15	0.692637	0.000350145	0.69323	0.693164	0.693406	0.693293	0.692311	0.692637	0.694157	0.693119	0.692635	0.693207	0.693588	0.693334	0.69337	0.693214	0.693292	0.692331
AGBL1_61	15	0.692888	0.0387456	0.693022	0.693606	0.692888	0.693184	0.692957	0.694235	0.694064	0.693193	0.695088	0.693188	0.692812	0.693149	0.69264	0.692775	0.693609	0.693577
AGBL1_62	15	0.692827	0.0150329	0.69305	0.693025	0.69267	0.692714	0.693912	0.692827	0.693592	0.693204	0.693748	0.693171	0.693427	0.69415	0.693423	0.693302	0.692452	0.69334
AGBL1_63	15	0.692633	0.000317803	0.69234	0.692731	0.693228	0.693418	0.693257	0.693426	0.69333	0.69301	0.692633	0.693438	0.693464	0.691762	0.692876	0.692996	0.692714	0.692608
AGBL1_64	15	0.692524	2.08031e-05	0.692621	0.692704	0.692439	0.693041	0.692886	0.692423	0.692729	0.692912	0.692656	0.693364	0.692849	0.692715	0.691992	0.692602	0.692954	0.692524
AGBL1_65	15	0.692944	0.0836882	0.693177	0.692944	0.693447	0.693564	0.695345	0.692472	0.692888	0.69322	0.692627	0.693575	0.693257	0.694436	0.694725	0.693025	0.693154	0.693464
AGBL1_66	15	0.693099	0.424622	0.693072	0.694721	0.69354	0.693166	0.692754	0.693099	0.694095	0.693265	0.692755	0.693838	0.693327	0.69319	0.696105	0.693142	0.693272	0.693812
AGBL1_67	15	0.693186	0.735304	0.69334	0.693701	0.693696	0.693198	0.692221	0.693401	0.692883	0.693186	0.693245	0.693729	0.692801	0.693404	0.693392	0.693509	0.693218	0.69385
AGBL1_68	15	0.692786	0.00742019	0.693272	0.693	0.693653	0.693023	0.692768	0.693114	0.693316	0.692786	0.69271	0.693155	0.693335	0.69334	0.692613	0.693247	0.692868	0.693578
AGBL1_69	15	0.692806	0.010474	0.693052	0.693445	0.693014	0.693756	0.692806	0.693062	0.693105	0.693352	0.692789	0.69267	0.69265	0.693268	0.69318	0.694006	0.693599	0.693222
AGBL1_7	15	0.693012	0.187395	0.693236	0.69327	0.693011	0.693273	0.693234	0.693162	0.693683	0.693251	0.692942	0.693269	0.693012	0.693543	0.692844	0.693321	0.693399	0.693376
AGBL1_70	15	0.693265	0.934928	0.693648	0.693546	0.69327	0.693265	0.693044	0.693818	0.694003	0.693798	0.693108	0.693614	0.693312	0.6941	0.693846	0.693598	0.693879	0.693109
AGBL1_71	15	0.693114	0.475532	0.693138	0.693362	0.693511	0.693538	0.693224	0.693319	0.69305	0.693114	0.697989	0.693934	0.692907	0.693092	0.693443	0.694161	0.693434	0.69435
AGBL1_72	15	0.693009	0.179942	0.693141	0.693287	0.692946	0.694068	0.693896	0.693364	0.693168	0.692976	0.693078	0.693627	0.694939	0.693387	0.693009	0.693248	0.692901	0.694321
AGBL1_8	15	0.693185	0.733428	0.693515	0.693501	0.6932	0.693443	0.695139	0.696479	0.693102	0.693134	0.694233	0.6932	0.693168	0.693262	0.693473	0.693185	0.693293	0.693356
AGBL1_9	15	0.693181	0.719683	0.693527	0.693964	0.693382	0.693262	0.69326	0.69395	0.694162	0.693081	0.69427	0.693884	0.693117	0.693292	0.693102	0.693647	0.693267	0.693181
AKAP13_0	15	0.693021	0.205502	0.693264	0.693159	0.693097	0.693335	0.692634	0.693021	0.693223	0.693492	0.69298	0.693244	0.692901	0.69324	0.694972	0.693033	0.693323	0.693577
AKAP13_1	15	0.69303	0.226353	0.693416	0.693283	0.692714	0.693276	0.693304	0.69303	0.693102	0.692933	0.693297	0.693063	0.692816	0.693243	0.693736	0.693166	0.69309	0.693153
AKAP13_10	15	0.693168	0.673668	0.693168	0.693492	0.693057	0.693846	0.693422	0.693961	0.694808	0.693158	0.693227	0.693288	0.693139	0.693176	0.693558	0.693404	0.693254	0.693472
AKAP13_11	15	0.69314	0.56915	0.693227	0.694903	0.693137	0.693285	0.693153	0.693221	0.693121	0.693317	0.693873	0.692927	0.693536	0.693238	0.69314	0.694111	0.693158	0.693242
AKAP13_12	15	0.693146	0.593451	0.693426	0.693146	0.693165	0.693408	0.693677	0.693147	0.693416	0.69349	0.693573	0.693044	0.692996	0.693257	0.693493	0.693206	0.693123	0.693244
AKAP13_13	15	0.693063	0.311176	0.693267	0.693035	0.69312	0.693251	0.693205	0.693241	0.695936	0.693737	0.693063	0.69312	0.693021	0.693321	0.693001	0.693187	0.693237	0.693252
AKAP13_14	15	0.693132	0.538313	0.693256	0.693121	0.693275	0.692752	0.693338	0.694319	0.69335	0.693257	0.693132	0.69331	0.693141	0.693223	0.693157	0.693183	0.693103	0.693212
AKAP13_15	15	0.693095	0.40851	0.693245	0.693564	0.693099	0.693492	0.693274	0.693671	0.693498	0.692952	0.693976	0.693095	0.693052	0.693294	0.693149	0.693128	0.692912	0.694849
AKAP13_16	15	0.69311	0.461198	0.69309	0.695221	0.693324	0.693143	0.693746	0.693077	0.695491	0.693331	0.69311	0.693547	0.692973	0.693245	0.693312	0.693319	0.693244	0.693189
AKAP13_17	15	0.693187	0.738025	0.693897	0.694074	0.69343	0.693649	0.694324	0.693247	0.693753	0.693193	0.693073	0.693271	0.6931	0.693187	0.693031	0.693241	0.693566	0.694237
AKAP13_18	15	0.693194	0.763675	0.694229	0.693409	0.693197	0.693516	0.69338	0.694051	0.69442	0.693343	0.693213	0.693249	0.693074	0.693338	0.69312	0.693129	0.693194	0.693213
AKAP13_19	15	0.693126	0.518025	0.693215	0.693393	0.693126	0.693113	0.692998	0.693588	0.694395	0.693372	0.69362	0.693269	0.693084	0.693289	0.693161	0.693222	0.693362	0.693419
AKAP13_2	15	0.693022	0.206795	0.693111	0.693022	0.692917	0.693572	0.693491	0.693162	0.69327	0.693689	0.693858	0.693002	0.693008	0.693194	0.693664	0.693047	0.693387	0.693206
AKAP13_20	15	0.693183	0.72467	0.69329	0.693292	0.693618	0.693183	0.694304	0.693288	0.694321	0.693304	0.69532	0.693113	0.693573	0.693306	0.693155	0.693217	0.693869	0.693098
AKAP13_21	15	0.693059	0.298264	0.693123	0.692995	0.693165	0.693257	0.693208	0.693085	0.693527	0.693038	0.692683	0.693093	0.693059	0.693213	0.69404	0.693726	0.693233	0.693185
AKAP13_22	15	0.693044	0.260347	0.693143	0.693044	0.693431	0.693054	0.69356	0.693479	0.693519	0.693087	0.692874	0.69301	0.692915	0.693224	0.693082	0.693248	0.693406	0.69351
AKAP13_23	15	0.693084	0.37391	0.693182	0.693057	0.692749	0.693226	0.693293	0.693425	0.693732	0.693084	0.693727	0.693259	0.693275	0.693108	0.693334	0.695482	0.692904	0.693318
AKAP13_24	15	0.693121	0.499451	0.693158	0.693003	0.693132	0.693676	0.693121	0.693447	0.694246	0.693343	0.69331	0.693214	0.692956	0.693253	0.693132	0.693171	0.693421	0.692595
AKAP13_25	15	0.693109	0.458499	0.693357	0.69351	0.693167	0.69328	0.693078	0.69336	0.693207	0.693569	0.693055	0.693177	0.69314	0.693178	0.693109	0.6936	0.693371	0.693029
AKAP13_26	15	0.693119	0.493903	0.693107	0.69312	0.693187	0.693533	0.693703	0.693335	0.694155	0.693219	0.692876	0.693119	0.693409	0.694022	0.693362	0.69311	0.693186	0.694027
AKAP13_3	15	0.693206	0.801583	0.693112	0.692948	0.692986	0.69332	0.693206	0.693569	0.694317	0.693489	0.693834	0.69339	0.693332	0.693228	0.694081	0.693351	0.693208	0.693279
AKAP13_4	15	0.693121	0.500029	0.693121	0.69311	0.693167	0.693499	0.693267	0.693075	0.694617	0.6931	0.693488	0.693143	0.693662	0.693573	0.693204	0.693893	0.693338	0.693155
AKAP13_5	15	0.693089	0.390101	0.693508	0.693152	0.693206	0.694813	0.693411	0.693122	0.693033	0.69304	0.694029	0.693285	0.693145	0.693336	0.693251	0.693089	0.693022	0.693235
AKAP13_6	15	0.693152	0.613482	0.693385	0.693385	0.693198	0.693685	0.693152	0.693799	0.693234	0.693046	0.693616	0.693279	0.694029	0.693204	0.693157	0.693126	0.693106	0.693452
AKAP13_7	15	0.693126	0.51963	0.693449	0.693274	0.693209	0.692921	0.693636	0.693092	0.69332	0.693181	0.693284	0.693157	0.693185	0.693253	0.693265	0.693107	0.693161	0.693126
AKAP13_8	15	0.693186	0.735304	0.693201	0.693464	0.69308	0.693705	0.693608	0.693749	0.693244	0.693186	0.693532	0.69336	0.693148	0.693096	0.694392	0.693334	0.693235	0.693448
AKAP13_9	15	0.693143	0.582205	0.693317	0.693143	0.693079	0.693685	0.693452	0.693521	0.693627	0.693057	0.693119	0.693457	0.693261	0.693264	0.693441	0.693161	0.69316	0.693145
ALDH1A2_0	15	0.69321	0.811281	0.693264	0.693052	0.69321	0.693482	0.69347	0.693556	0.693671	0.693374	0.693562	0.693463	0.693335	0.693205	0.693269	0.693408	0.692788	0.693618
ALDH1A2_1	15	0.693104	0.439646	0.693464	0.693245	0.693157	0.693483	0.693444	0.693045	0.69342	0.693466	0.693064	0.693787	0.693246	0.693269	0.693104	0.693227	0.693002	0.693784
ALDH1A2_2	15	0.693103	0.436211	0.693179	0.693634	0.693611	0.693396	0.693101	0.693978	0.693727	0.693286	0.692993	0.693127	0.693152	0.693242	0.693039	0.69314	0.693103	0.693474
ALDH1A2_3	15	0.69311	0.462252	0.693349	0.693337	0.693153	0.693368	0.693412	0.693121	0.693166	0.69312	0.692865	0.69311	0.692842	0.693208	0.693216	0.692952	0.693274	0.693847
ALDH1A2_4	15	0.693114	0.47674	0.693115	0.693357	0.693187	0.693279	0.693251	0.692763	0.693263	0.693396	0.694195	0.693125	0.69274	0.693347	0.692967	0.693184	0.693349	0.693393
ALDH1A2_5	15	0.693152	0.612926	0.693209	0.693593	0.693317	0.693693	0.693183	0.693225	0.693278	0.693487	0.692567	0.693511	0.693307	0.693178	0.692972	0.693152	0.692964	0.693967
ALDH1A2_6	15	0.693177	0.705263	0.693179	0.693624	0.693452	0.693344	0.692942	0.693331	0.693169	0.693513	0.693224	0.69288	0.693296	0.693647	0.693351	0.693177	0.693616	0.693873
ALDH1A3_0	15	0.693042	0.254303	0.693348	0.693175	0.692903	0.693057	0.693462	0.693068	0.692878	0.693128	0.692684	0.693221	0.693599	0.693341	0.693042	0.693166	0.693173	0.693117
ALDH1A3_1	15	0.693064	0.31372	0.693342	0.693534	0.693064	0.693471	0.693119	0.693043	0.69304	0.69358	0.693198	0.693408	0.693065	0.693399	0.693002	0.693114	0.693625	0.693485
ALPK3_0	15	0.693176	0.700634	0.693211	0.693166	0.693195	0.69317	0.693199	0.693506	0.693277	0.693337	0.694331	0.693157	0.693764	0.693358	0.693298	0.694809	0.693176	0.693302
ALPK3_1	15	0.693169	0.675692	0.693331	0.693224	0.693169	0.693179	0.693121	0.693316	0.693699	0.693133	0.69384	0.693189	0.693471	0.693489	0.693647	0.693289	0.693091	0.693201
ALPK3_2	15	0.69313	0.533904	0.693578	0.693299	0.693056	0.693723	0.693243	0.693595	0.693116	0.693255	0.693266	0.69313	0.693308	0.693388	0.693783	0.693039	0.693155	0.693154
ALPK3_3	15	0.693132	0.541844	0.693381	0.692899	0.693109	0.693569	0.69311	0.693462	0.693638	0.693519	0.693186	0.693397	0.693249	0.693446	0.693132	0.693509	0.693229	0.693287
ANKDD1A_0	15	0.693106	0.447591	0.693265	0.693106	0.693334	0.693506	0.693477	0.693337	0.693487	0.692967	0.693909	0.693126	0.692955	0.693315	0.693015	0.693187	0.693342	0.693496
ANKDD1A_1	15	0.692934	0.0731195	0.693223	0.692908	0.693246	0.693051	0.693573	0.693114	0.694411	0.693347	0.693283	0.693114	0.692934	0.693263	0.693042	0.694278	0.692234	0.692697
ANKDD1A_2	15	0.693151	0.611999	0.69333	0.693154	0.693338	0.693588	0.693212	0.693258	0.693151	0.693025	0.692977	0.693176	0.693329	0.693337	0.69293	0.693508	0.693154	0.69329
ANKRD34C_0	15	0.693057	0.293377	0.693631	0.693243	0.694493	0.693382	0.693726	0.694116	0.69423	0.694072	0.692882	0.693506	0.69288	0.694025	0.693057	0.693799	0.692967	0.694885
ANKRD63_0	15	0.69322	0.840006	0.69322	0.69312	0.693701	0.693213	0.69426	0.693227	0.69294	0.694117	0.693698	0.693515	0.693776	0.693433	0.693425	0.693515	0.693504	0.693802
ANP32A-IT1_0	15	0.693232	0.872124	0.693452	0.693291	0.693655	0.693495	0.694509	0.69348	0.693577	0.69364	0.692708	0.69322	0.693244	0.693396	0.693002	0.693232	0.693376	0.693443
ANP32AP1_0	15	0.693143	0.579348	0.693329	0.693215	0.693143	0.693309	0.693634	0.69341	0.69332	0.693097	0.693449	0.69342	0.692971	0.693501	0.693553	0.693126	0.693492	0.69367
ANP32A_0	15	0.692679	0.000884561	0.692735	0.693932	0.693347	0.69339	0.692679	0.692243	0.696789	0.695933	0.692852	0.69322	0.692447	0.693277	0.693289	0.693002	0.69321	0.691753
ANP32A_1	15	0.69321	0.813807	0.693551	0.693736	0.69321	0.693222	0.695046	0.693366	0.693678	0.693906	0.693047	0.693403	0.694769	0.693262	0.69407	0.693041	0.693302	0.69319
ANPEP_0	15	0.693273	0.946433	0.694455	0.693765	0.693465	0.693321	0.693273	0.693505	0.694704	0.693331	0.69354	0.693349	0.693235	0.693089	0.693201	0.693685	0.693589	0.695187
ANPEP_1	15	0.693241	0.891257	0.693488	0.693241	0.693561	0.694105	0.693479	0.693123	0.693462	0.69398	0.693627	0.695198	0.69338	0.693195	0.693202	0.693654	0.693317	0.694032
ANPEP_2	15	0.693322	0.986771	0.694926	0.693492	0.693571	0.696505	0.694381	0.693813	0.694229	0.693643	0.693509	0.694157	0.693523	0.694134	0.693006	0.693102	0.693322	0.693157
ANXA2_0	15	0.693193	0.758232	0.693263	0.693366	0.693646	0.693461	0.693737	0.693351	0.693394	0.693005	0.693341	0.693325	0.693324	0.693343	0.693193	0.693189	0.693166	0.693299
ANXA2_1	15	0.693198	0.774345	0.69322	0.693227	0.693302	0.694275	0.69462	0.693517	0.693667	0.693198	0.694762	0.692937	0.69315	0.693527	0.695245	0.693063	0.693325	0.693446
ANXA2_2	15	0.69312	0.494982	0.693245	0.69312	0.692783	0.693037	0.694779	0.693153	0.693139	0.693229	0.693164	0.693182	0.693095	0.693292	0.693258	0.693331	0.693281	0.698274
AP3B2_0	15	0.693209	0.810485	0.693209	0.693199	0.693286	0.693696	0.693412	0.693757	0.694919	0.693546	0.693258	0.693822	0.693347	0.693475	0.693454	0.693193	0.691406	0.693336
AP3B2_1	15	0.69342	0.999787	0.693899	0.693618	0.69342	0.693428	0.693292	0.693641	0.693619	0.693582	0.695158	0.693709	0.692892	0.693518	0.693521	0.693236	0.693474	0.69355
AP3B2_2	15	0.693121	0.498369	0.692963	0.693315	0.693798	0.69255	0.693318	0.693429	0.693262	0.693476	0.693169	0.693103	0.693356	0.694235	0.693121	0.693945	0.693197	0.693257
AP4E1_0	15	0.692703	0.00146928	0.692866	0.69327	0.693211	0.693757	0.693506	0.693611	0.694179	0.693119	0.692703	0.693006	0.693247	0.692378	0.693039	0.692689	0.693025	0.692638
AP4E1_1	15	0.693105	0.442748	0.693297	0.692989	0.693164	0.693274	0.693415	0.693652	0.69349	0.693243	0.693832	0.693012	0.69329	0.69302	0.693125	0.694341	0.693168	0.693105
AP4E1_2	15	0.693113	0.473014	0.693173	0.693065	0.693113	0.693687	0.693146	0.6936	0.693328	0.693237	0.693417	0.692986	0.69293	0.693401	0.693146	0.693465	0.693127	0.693349
AP4E1_3	15	0.693072	0.336589	0.693549	0.693163	0.693414	0.692668	0.693072	0.69289	0.693633	0.693414	0.693134	0.69299	0.693105	0.693097	0.693174	0.693466	0.693121	0.693593
AP4E1_4	15	0.693038	0.244128	0.692846	0.693038	0.693404	0.692905	0.693243	0.693264	0.694408	0.693162	0.693295	0.692739	0.693334	0.693487	0.693084	0.693088	0.693264	0.693777
AP4E1_5	15	0.693197	0.773704	0.693361	0.69307	0.69317	0.693691	0.693425	0.693286	0.693223	0.693232	0.693197	0.693147	0.693325	0.693539	0.693242	0.693576	0.693229	0.693332
APBA2_0	15	0.692868	0.0288567	0.693105	0.692805	0.69326	0.692867	0.693284	0.692934	0.69306	0.69346	0.692868	0.692506	0.692946	0.69352	0.694143	0.693273	0.693342	0.693026
APBA2_1	15	0.692482	6.4478e-06	0.691899	0.692482	0.692717	0.69343	0.692785	0.69249	0.692952	0.691709	0.692516	0.692652	0.692487	0.693205	0.693009	0.693177	0.693103	0.69197
APBA2_10	15	0.693504	0.999999	0.694726	0.693504	0.693589	0.693533	0.693859	0.693687	0.69428	0.69343	0.694614	0.693624	0.693483	0.694687	0.693672	0.695059	0.693248	0.693847
APBA2_11	15	0.693404	0.999517	0.696521	0.693464	0.693306	0.693409	0.694504	0.694479	0.693693	0.693624	0.693404	0.693474	0.695096	0.69329	0.693923	0.694895	0.693685	0.693377
APBA2_2	15	0.692972	0.118724	0.693312	0.693172	0.693135	0.693958	0.693565	0.693287	0.69326	0.693259	0.692422	0.692558	0.692972	0.693287	0.693111	0.693194	0.693067	0.692704
APBA2_3	15	0.693213	0.821455	0.693244	0.693121	0.693844	0.693564	0.693459	0.693216	0.694082	0.693395	0.693507	0.69316	0.693541	0.693247	0.693213	0.693021	0.693342	0.693689
APBA2_4	15	0.693156	0.629389	0.69324	0.69316	0.693156	0.693621	0.693555	0.693433	0.693293	0.693634	0.69304	0.693151	0.69315	0.693467	0.693512	0.693164	0.694226	0.693277
APBA2_5	15	0.692967	0.11151	0.692923	0.692968	0.693049	0.693527	0.693196	0.693148	0.693598	0.693402	0.693345	0.6931	0.692802	0.693242	0.693371	0.692751	0.693847	0.692967
APBA2_6	15	0.693127	0.521966	0.693127	0.693047	0.693158	0.693263	0.693198	0.693888	0.693533	0.693209	0.693578	0.693087	0.692815	0.693351	0.693131	0.693358	0.693336	0.693757
APBA2_7	15	0.693058	0.295303	0.693183	0.693224	0.693121	0.693469	0.692923	0.693149	0.693624	0.693368	0.692832	0.693058	0.693343	0.693261	0.693136	0.693152	0.693026	0.693597
APBA2_8	15	0.693014	0.190166	0.693525	0.693047	0.69301	0.693283	0.693117	0.693181	0.693425	0.693594	0.693014	0.693074	0.693315	0.693306	0.693163	0.692935	0.693003	0.693386
APBA2_9	15	0.693019	0.200301	0.693158	0.693332	0.693137	0.693661	0.693209	0.692796	0.693269	0.693255	0.692689	0.692917	0.693219	0.693654	0.693203	0.693019	0.693186	0.693507
APH1B_0	15	0.691324	1.68439e-30	0.690638	0.693257	0.692792	0.691927	0.692924	0.692291	0.693358	0.691564	0.691565	0.692006	0.691141	0.692774	0.693626	0.691324	0.69072	0.694638
APH1B_1	15	0.690846	9.95188e-47	0.69306	0.690194	0.693136	0.691218	0.69127	0.690418	0.692582	0.693167	0.692764	0.692005	0.693254	0.690846	0.693872	0.693665	0.690508	0.692641
AQP9_0	15	0.693002	0.168359	0.693966	0.693002	0.694045	0.693932	0.692659	0.693859	0.693241	0.693349	0.692648	0.693618	0.693158	0.693189	0.693007	0.693265	0.692907	0.69353
AQP9_1	15	0.693231	0.869976	0.693578	0.693396	0.693594	0.693512	0.694968	0.693171	0.694357	0.693579	0.69411	0.693193	0.693099	0.693231	0.69352	0.69337	0.693238	0.693293
AQP9_2	15	0.693381	0.998593	0.693704	0.693217	0.69352	0.693515	0.693885	0.694065	0.693987	0.693453	0.693807	0.693529	0.693357	0.693381	0.694183	0.694351	0.693082	0.695365
AQP9_3	15	0.693167	0.670409	0.695091	0.695474	0.693536	0.695397	0.694116	0.695521	0.693626	0.693858	0.694318	0.692995	0.693768	0.693167	0.69349	0.694052	0.692847	0.692944
AQP9_4	15	0.693099	0.422389	0.693238	0.693457	0.693065	0.69344	0.693789	0.692938	0.693243	0.693369	0.693006	0.693222	0.693099	0.693633	0.693199	0.693187	0.693308	0.693855
AQR_0	15	0.693233	0.872599	0.693336	0.693121	0.693604	0.693318	0.693497	0.693233	0.694392	0.693273	0.693059	0.69312	0.694037	0.69408	0.693277	0.693578	0.693451	0.693504
AQR_1	15	0.693124	0.511256	0.693387	0.693054	0.693488	0.693712	0.693514	0.693444	0.693612	0.69314	0.693224	0.692891	0.693428	0.693238	0.693124	0.693064	0.693673	0.693793
AQR_2	15	0.693157	0.633448	0.693519	0.693043	0.693211	0.69314	0.693432	0.693394	0.693191	0.693594	0.694246	0.693316	0.693725	0.69328	0.693138	0.693157	0.693478	0.693378
AQR_3	15	0.693201	0.786181	0.693434	0.693724	0.693512	0.694557	0.693886	0.693332	0.694077	0.693144	0.693282	0.693234	0.693637	0.69327	0.693094	0.693209	0.69316	0.693201
AQR_4	15	0.693181	0.720724	0.693372	0.693181	0.693572	0.693385	0.693789	0.693557	0.69314	0.693368	0.693568	0.693373	0.693426	0.693392	0.693112	0.69317	0.693328	0.693808
AQR_5	15	0.693117	0.486584	0.693287	0.694205	0.694016	0.693674	0.694094	0.693082	0.693287	0.693117	0.693099	0.693079	0.693473	0.693431	0.693377	0.693345	0.693419	0.693347
ARHGAP11A_0	15	0.693061	0.304213	0.693453	0.693113	0.692991	0.693777	0.693028	0.693193	0.69307	0.693351	0.693344	0.693571	0.693274	0.694221	0.693291	0.693032	0.693061	0.693776
ARHGAP11B_0	15	0.69306	0.302922	0.693225	0.693005	0.693103	0.693233	0.693052	0.693065	0.69306	0.692908	0.693156	0.693199	0.693266	0.693225	0.693226	0.69317	0.693166	0.693133
ARID3B_0	15	0.69323	0.86537	0.69339	0.693504	0.693697	0.693923	0.693053	0.693509	0.693239	0.693385	0.693047	0.693596	0.693704	0.693602	0.693313	0.693067	0.69323	0.694378
ARID3B_1	15	0.693501	0.999998	0.693522	0.693683	0.694106	0.693873	0.694176	0.693156	0.694261	0.693903	0.693252	0.693592	0.694892	0.693586	0.694235	0.693501	0.693294	0.693551
ARIH1_0	15	0.693474	0.99999	0.694901	0.693586	0.693494	0.693706	0.693493	0.693446	0.693915	0.693475	0.694404	0.69448	0.693474	0.693192	0.694738	0.694397	0.693401	0.693925
ARIH1_1	15	0.693418	0.999757	0.693323	0.69368	0.693266	0.693433	0.694665	0.693501	0.693953	0.693049	0.694236	0.694214	0.693882	0.693418	0.693963	0.693653	0.694352	0.693501
ARIH1_2	15	0.693217	0.832727	0.693137	0.693026	0.693755	0.693953	0.693619	0.696993	0.693116	0.694624	0.693756	0.6936	0.694357	0.693217	0.693241	0.696555	0.693366	0.693557
ARIH1_3	15	0.693291	0.966579	0.693845	0.693175	0.693502	0.694078	0.6934	0.693467	0.693308	0.693783	0.693394	0.693216	0.693737	0.693638	0.693928	0.693291	0.69316	0.694785
ARNT2_0	15	0.693131	0.535005	0.693228	0.693263	0.693287	0.693378	0.693325	0.693217	0.693994	0.693249	0.693053	0.692743	0.693424	0.693131	0.693141	0.693383	0.69311	0.693162
ARNT2_1	15	0.693274	0.947994	0.693026	0.695797	0.693274	0.693433	0.693972	0.693425	0.694356	0.693095	0.694413	0.693394	0.693328	0.693758	0.693187	0.69329	0.693319	0.693879
ARNT2_10	15	0.693048	0.270113	0.692946	0.693224	0.693311	0.693352	0.693116	0.693276	0.69302	0.693111	0.693037	0.693049	0.693048	0.693454	0.693179	0.693177	0.693146	0.693177
ARNT2_2	15	0.693064	0.311861	0.69355	0.693534	0.692795	0.693196	0.693677	0.695379	0.693651	0.692885	0.693393	0.693065	0.693506	0.693123	0.693064	0.693449	0.695655	0.692689
ARNT2_3	15	0.69315	0.607402	0.693604	0.69331	0.693381	0.693422	0.693603	0.693444	0.693186	0.693738	0.692987	0.69305	0.69299	0.693285	0.693335	0.69315	0.69318	0.693526
ARNT2_4	15	0.692952	0.092508	0.692952	0.694539	0.693357	0.693292	0.693059	0.69206	0.693226	0.692732	0.693087	0.693062	0.692899	0.693216	0.693133	0.693467	0.693141	0.693102
ARNT2_5	15	0.692852	0.0225907	0.692763	0.693146	0.692588	0.693638	0.692648	0.693131	0.693329	0.693513	0.692966	0.692852	0.693209	0.693475	0.693008	0.694487	0.692949	0.693134
ARNT2_6	15	0.693128	0.526097	0.693361	0.693178	0.693131	0.693391	0.693155	0.693385	0.69327	0.693169	0.693358	0.693451	0.693086	0.693101	0.693111	0.693337	0.693128	0.693372
ARNT2_7	15	0.693068	0.324286	0.693587	0.693088	0.692958	0.693278	0.693068	0.693436	0.693362	0.693233	0.693038	0.693166	0.693013	0.693203	0.69316	0.693092	0.693544	0.693314
ARNT2_8	15	0.693153	0.61626	0.693151	0.692926	0.693252	0.693278	0.693376	0.693715	0.693987	0.693406	0.694082	0.693153	0.692786	0.69343	0.693212	0.693164	0.693245	0.693241
ARNT2_9	15	0.693109	0.458919	0.693356	0.693288	0.693109	0.693545	0.69342	0.693319	0.693294	0.692982	0.693377	0.693312	0.693189	0.693217	0.693054	0.693176	0.693041	0.693753
ARPP19_0	15	0.693136	0.553276	0.693136	0.692903	0.693294	0.693278	0.69371	0.693611	0.692998	0.693136	0.693337	0.693188	0.693783	0.693513	0.69455	0.693724	0.69334	0.695352
ARPP19_1	15	0.6932	0.781341	0.6932	0.693259	0.693089	0.693318	0.693254	0.693298	0.693322	0.693425	0.693508	0.69382	0.69282	0.693647	0.693531	0.693381	0.693308	0.693051
ARRDC4_0	15	0.692996	0.15632	0.693519	0.693548	0.693202	0.693491	0.693398	0.692806	0.696248	0.69292	0.692769	0.693025	0.692996	0.693362	0.693042	0.6931	0.693509	0.693368
ARRDC4_1	15	0.692779	0.00647643	0.69309	0.692582	0.692856	0.692779	0.69292	0.692577	0.692962	0.6924	0.693027	0.693047	0.693093	0.693455	0.692891	0.693186	0.693465	0.693066
ASB7_0	15	0.693127	0.523282	0.693357	0.693233	0.693481	0.693307	0.693164	0.694556	0.693246	0.693299	0.692982	0.692901	0.693149	0.69328	0.693475	0.693535	0.69308	0.693127
ASB7_1	15	0.693339	0.992623	0.693388	0.693393	0.693014	0.694272	0.694092	0.693892	0.693436	0.693314	0.693464	0.693339	0.693673	0.693473	0.693641	0.6935	0.693277	0.693843
ASB7_2	15	0.693155	0.624216	0.693059	0.693868	0.693144	0.693177	0.693431	0.693194	0.693284	0.693654	0.693235	0.693204	0.693432	0.69364	0.692738	0.693155	0.693187	0.69336
ASB9P1_0	15	0.693161	0.646693	0.693217	0.693325	0.693401	0.693416	0.693369	0.693202	0.693116	0.693238	0.693118	0.693161	0.693261	0.693368	0.693248	0.693176	0.693214	0.692982
ATP10A_0	15	0.693341	0.993175	0.693218	0.693341	0.695933	0.69354	0.694818	0.694512	0.69652	0.693923	0.694159	0.693175	0.693637	0.69327	0.693384	0.693435	0.693702	0.694168
ATP10A_1	15	0.693261	0.928893	0.693377	0.693848	0.693597	0.69358	0.693284	0.693106	0.693268	0.693453	0.693931	0.693358	0.693921	0.693261	0.693338	0.693119	0.693403	0.693245
ATP10A_10	15	0.6933	0.974112	0.69335	0.693826	0.69337	0.69376	0.693087	0.693255	0.693686	0.693619	0.694599	0.693546	0.693819	0.69333	0.693229	0.6933	0.694102	0.693561
ATP10A_11	15	0.693247	0.904051	0.693816	0.693882	0.693537	0.694368	0.693541	0.693324	0.69344	0.693247	0.693448	0.693295	0.692832	0.693233	0.693084	0.6933	0.693733	0.693315
ATP10A_12	15	0.69323	0.867685	0.69317	0.693802	0.693113	0.693866	0.693944	0.693315	0.693924	0.69323	0.694193	0.692977	0.694607	0.693335	0.695131	0.694059	0.693514	0.693372
ATP10A_13	15	0.693197	0.77242	0.693181	0.693197	0.69331	0.693486	0.693418	0.697876	0.693229	0.693273	0.693901	0.694449	0.692964	0.693542	0.693501	0.693123	0.693518	0.6933
ATP10A_14	15	0.693191	0.751808	0.693197	0.693171	0.693174	0.693963	0.693483	0.693379	0.696039	0.693242	0.69348	0.693806	0.693188	0.693492	0.693191	0.693412	0.693382	0.693329
ATP10A_15	15	0.693166	0.665545	0.693199	0.693061	0.693157	0.693398	0.69343	0.693513	0.693263	0.693216	0.693021	0.693166	0.69403	0.693241	0.693264	0.694023	0.693349	0.693489
ATP10A_16	15	0.693187	0.740939	0.693205	0.693306	0.693037	0.693381	0.693168	0.693222	0.693187	0.693519	0.693197	0.693439	0.693008	0.693605	0.693248	0.693906	0.693248	0.69343
ATP10A_2	15	0.693229	0.864486	0.693678	0.693365	0.693186	0.693341	0.693156	0.694003	0.693739	0.693293	0.69368	0.693259	0.692966	0.693314	0.693229	0.693494	0.693638	0.693835
ATP10A_3	15	0.693143	0.581091	0.693234	0.693421	0.692881	0.694337	0.693287	0.693244	0.693335	0.692989	0.693353	0.693146	0.693269	0.692692	0.693143	0.693466	0.693252	0.693286
ATP10A_4	15	0.693031	0.227438	0.693415	0.693413	0.693433	0.69311	0.693004	0.693131	0.692952	0.693031	0.693151	0.693099	0.693045	0.692842	0.693053	0.693909	0.69323	0.693347
ATP10A_5	15	0.693029	0.224149	0.693721	0.693163	0.693262	0.69332	0.692984	0.692823	0.694208	0.693133	0.693258	0.692966	0.693459	0.695574	0.693607	0.693529	0.693029	0.693482
ATP10A_6	15	0.693001	0.16649	0.693627	0.693383	0.693425	0.692995	0.693099	0.693509	0.69384	0.693079	0.6928	0.693001	0.693163	0.693681	0.693362	0.694155	0.692997	0.693581
ATP10A_7	15	0.693143	0.580832	0.695176	0.692903	0.693325	0.693633	0.693599	0.693925	0.693852	0.69289	0.693686	0.693501	0.693076	0.693491	0.693185	0.693148	0.694493	0.693143
ATP10A_8	15	0.693012	0.18579	0.693254	0.693131	0.693436	0.693012	0.693421	0.693129	0.693312	0.693348	0.693567	0.693202	0.692793	0.693389	0.691743	0.694712	0.693195	0.693005
ATP10A_9	15	0.69322	0.839844	0.693329	0.693215	0.693155	0.694296	0.693318	0.693713	0.693353	0.693293	0.693302	0.693251	0.694001	0.69384	0.693221	0.692994	0.693565	0.69322
ATP8B4_0	15	0.693611	1	0.693991	0.693638	0.694588	0.693357	0.695444	0.694087	0.694686	0.693808	0.694163	0.693393	0.693816	0.694666	0.693611	0.694004	0.693351	0.694522
ATP8B4_1	15	0.693177	0.706531	0.693457	0.692682	0.695629	0.693499	0.693397	0.693314	0.694032	0.693674	0.693379	0.693103	0.693223	0.693322	0.693246	0.693177	0.692734	0.693667
ATP8B4_10	15	0.693062	0.308645	0.693062	0.693165	0.692023	0.69316	0.693125	0.693194	0.69463	0.692641	0.69354	0.693082	0.693016	0.693266	0.693782	0.693301	0.694018	0.69361
ATP8B4_11	15	0.692632	0.000311969	0.693079	0.692888	0.69293	0.692292	0.69273	0.692632	0.69198	0.693008	0.692328	0.693129	0.693482	0.692856	0.692939	0.693265	0.693506	0.692867
ATP8B4_12	15	0.692744	0.00336452	0.693383	0.692744	0.693551	0.693084	0.692327	0.693565	0.694003	0.693008	0.693081	0.692538	0.693374	0.6935	0.693209	0.693226	0.692792	0.692102
ATP8B4_13	15	0.693274	0.947607	0.693446	0.693223	0.693028	0.693522	0.693807	0.694099	0.693164	0.695425	0.693677	0.693274	0.694034	0.693544	0.693316	0.6933	0.693281	0.693779
ATP8B4_2	15	0.692818	0.0127691	0.693096	0.692823	0.692528	0.693426	0.693178	0.692861	0.692063	0.693188	0.693162	0.693132	0.692818	0.69319	0.692843	0.692482	0.693082	0.693181
ATP8B4_3	15	0.693104	0.439302	0.693192	0.693104	0.6933	0.69405	0.693627	0.693543	0.693655	0.693316	0.692438	0.693253	0.69379	0.693159	0.692996	0.693461	0.692513	0.693216
ATP8B4_4	15	0.693118	0.488733	0.693861	0.693208	0.693332	0.693399	0.693243	0.693232	0.693476	0.693661	0.692997	0.693223	0.692974	0.69343	0.693139	0.693118	0.693121	0.692747
ATP8B4_5	15	0.69299	0.146043	0.693466	0.693153	0.692866	0.693019	0.693402	0.69299	0.692826	0.692384	0.694081	0.693177	0.693467	0.693733	0.694051	0.693173	0.693077	0.693592
ATP8B4_6	15	0.692845	0.0199883	0.692966	0.693186	0.692845	0.692678	0.692734	0.693733	0.693449	0.693062	0.693107	0.693337	0.693161	0.693245	0.692931	0.693153	0.693226	0.692766
ATP8B4_7	15	0.69305	0.275613	0.693033	0.69319	0.693139	0.693436	0.693488	0.693126	0.69305	0.693216	0.69343	0.69319	0.692998	0.693152	0.693123	0.693123	0.69346	0.693022
ATP8B4_8	15	0.693122	0.502015	0.693328	0.693122	0.693031	0.693537	0.693779	0.693097	0.693904	0.693279	0.693764	0.69323	0.693255	0.692983	0.693334	0.693253	0.69315	0.693453
ATP8B4_9	15	0.693164	0.65731	0.693165	0.693164	0.693691	0.693211	0.693696	0.693154	0.693179	0.693301	0.694562	0.692856	0.693291	0.693327	0.693119	0.693574	0.693329	0.693769
AVEN_0	15	0.693113	0.473014	0.693233	0.693545	0.693222	0.696641	0.694164	0.695503	0.693113	0.69368	0.693534	0.693714	0.693073	0.693056	0.693332	0.692895	0.693418	0.693134
AVEN_1	15	0.693287	0.962796	0.694467	0.693177	0.693287	0.694124	0.693051	0.694865	0.694256	0.693369	0.694076	0.693441	0.693269	0.6933	0.693416	0.694246	0.693377	0.693995
AVEN_10	15	0.693296	0.971174	0.693296	0.69369	0.693512	0.694109	0.693988	0.693393	0.693746	0.69369	0.694002	0.693809	0.693232	0.693387	0.693109	0.693405	0.693951	0.693092
AVEN_11	15	0.693207	0.80294	0.693207	0.693126	0.693319	0.693853	0.693436	0.693158	0.693379	0.693265	0.693231	0.693189	0.693452	0.693463	0.693598	0.693265	0.693614	0.693295
AVEN_12	15	0.693302	0.975578	0.694511	0.693572	0.693335	0.693716	0.694413	0.693377	0.693756	0.693639	0.694723	0.693302	0.693764	0.693448	0.693145	0.693288	0.69318	0.69471
AVEN_13	15	0.693309	0.980163	0.693342	0.693434	0.693438	0.693484	0.693309	0.694118	0.693338	0.694438	0.692976	0.693089	0.693214	0.69406	0.693456	0.693398	0.693517	0.693341
AVEN_2	15	0.693252	0.913688	0.693551	0.693172	0.693252	0.694495	0.693173	0.693466	0.69362	0.693876	0.693492	0.693381	0.694181	0.693262	0.694098	0.693297	0.693094	0.693302
AVEN_3	15	0.693297	0.971661	0.693117	0.69342	0.693594	0.695135	0.696239	0.693837	0.698393	0.693442	0.694186	0.693297	0.694445	0.693259	0.693364	0.698141	0.69336	0.693224
AVEN_4	15	0.693254	0.917197	0.693283	0.69343	0.693479	0.693514	0.693264	0.693884	0.693736	0.693142	0.693878	0.693025	0.693424	0.69363	0.693254	0.696199	0.693756	0.693225
AVEN_5	15	0.692762	0.00476993	0.69335	0.693153	0.692887	0.693099	0.6929	0.692321	0.693308	0.693179	0.691686	0.692762	0.694583	0.692972	0.692813	0.692961	0.692614	0.693503
AVEN_6	15	0.693142	0.577122	0.693471	0.693317	0.693346	0.693414	0.693142	0.693127	0.694945	0.693378	0.693096	0.693364	0.694185	0.693497	0.693097	0.693175	0.695796	0.694849
AVEN_7	15	0.693172	0.686631	0.693304	0.693378	0.693196	0.693494	0.693126	0.693172	0.693986	0.693493	0.69384	0.69308	0.693215	0.693236	0.693365	0.693122	0.693632	0.694048
AVEN_8	15	0.693255	0.919277	0.693471	0.694599	0.693285	0.693463	0.69298	0.69556	0.693422	0.693283	0.693699	0.693225	0.693255	0.693364	0.693912	0.693132	0.694206	0.693384
AVEN_9	15	0.693248	0.906154	0.695	0.693561	0.693635	0.693262	0.693316	0.693493	0.695485	0.693611	0.693204	0.693611	0.693307	0.693435	0.693194	0.693248	0.693164	0.695131
B2M_0	15	0.693043	0.257565	0.693025	0.693453	0.693819	0.693592	0.695391	0.695033	0.692972	0.693128	0.695555	0.693748	0.695324	0.693469	0.693043	0.69316	0.694321	0.692874
BAHD1_0	15	0.693142	0.576899	0.693461	0.693249	0.696273	0.694091	0.693682	0.693687	0.693485	0.693526	0.693075	0.693202	0.693063	0.693163	0.693142	0.694875	0.693075	0.693437
BBS4_0	15	0.693173	0.689852	0.693513	0.693106	0.693173	0.693367	0.693495	0.69383	0.69351	0.694629	0.69388	0.693467	0.693042	0.693403	0.693707	0.693253	0.692868	0.693572
BBS4_1	15	0.693094	0.406849	0.693045	0.693186	0.69337	0.693754	0.693598	0.693265	0.694043	0.692953	0.693018	0.693094	0.693125	0.693314	0.693558	0.693328	0.693131	0.693206
BBS4_2	15	0.693222	0.846791	0.693084	0.693638	0.693063	0.693243	0.693508	0.693222	0.69331	0.693344	0.6936	0.693385	0.693288	0.693794	0.693599	0.693255	0.69345	0.693221
BCL2A1_0	15	0.693262	0.931284	0.693663	0.693615	0.693213	0.693262	0.693828	0.69373	0.693832	0.693402	0.693254	0.693204	0.693332	0.694134	0.693627	0.693944	0.693483	0.693457
BCL2L10_0	15	0.69294	0.0791338	0.692891	0.693118	0.693868	0.693632	0.693143	0.69294	0.692708	0.692847	0.693121	0.69302	0.694834	0.69342	0.69323	0.693346	0.69295	0.693382
BLM_0	15	0.693064	0.311861	0.693158	0.693245	0.692683	0.693624	0.693484	0.693128	0.693183	0.693182	0.693389	0.693064	0.693173	0.693062	0.693013	0.693125	0.693107	0.693331
BLM_1	15	0.693259	0.925782	0.693795	0.693431	0.693307	0.693619	0.693214	0.693278	0.693705	0.69347	0.693732	0.693044	0.693259	0.693851	0.693611	0.693618	0.693565	0.693117
BLM_2	15	0.693014	0.19043	0.693169	0.693274	0.693287	0.693196	0.693128	0.693476	0.693495	0.693248	0.692833	0.693014	0.6932	0.693004	0.693352	0.6935	0.692917	0.693634
BLM_3	15	0.693116	0.482438	0.69328	0.693238	0.693565	0.693257	0.69393	0.693116	0.693609	0.693848	0.693268	0.693184	0.692913	0.693079	0.693324	0.693218	0.693046	0.694142
BLM_4	15	0.692977	0.126149	0.693161	0.693089	0.693169	0.693682	0.693111	0.693115	0.692882	0.693148	0.693242	0.693075	0.692814	0.693497	0.693156	0.692977	0.692971	0.693159
BLM_5	15	0.693136	0.553424	0.693138	0.693179	0.693291	0.693172	0.693371	0.693205	0.692995	0.693445	0.693119	0.693112	0.693242	0.693315	0.693136	0.693449	0.693423	0.693396
BLOC1S6_0	15	0.693061	0.30562	0.693134	0.693109	0.692962	0.694432	0.693061	0.693348	0.693433	0.693053	0.692498	0.693832	0.693493	0.696121	0.693189	0.693189	0.693259	0.693193
BMF_0	15	0.693092	0.399153	0.693092	0.692944	0.693174	0.693284	0.693457	0.693154	0.693162	0.693787	0.693188	0.693006	0.693918	0.693509	0.693459	0.693232	0.692819	0.693659
BNC1_0	15	0.693344	0.993914	0.693346	0.69342	0.693344	0.693363	0.693419	0.693637	0.693416	0.693245	0.694013	0.693561	0.693362	0.693991	0.693205	0.693203	0.694023	0.693686
BNIP2_0	15	0.693244	0.898772	0.693487	0.693314	0.693508	0.693608	0.69355	0.693244	0.693355	0.693196	0.693387	0.693309	0.693237	0.693191	0.693432	0.693274	0.693247	0.693285
BNIP2_1	15	0.693177	0.705263	0.69353	0.693163	0.693287	0.693666	0.693142	0.693354	0.693254	0.693244	0.69365	0.693221	0.693552	0.693235	0.693177	0.693153	0.693308	0.693476
BNIP2_2	15	0.693091	0.397937	0.693149	0.693091	0.693046	0.693322	0.693412	0.693245	0.693404	0.693631	0.693228	0.69317	0.693307	0.693245	0.693164	0.693173	0.692708	0.693045
BTBD1_0	15	0.692939	0.0785189	0.692939	0.693196	0.69269	0.693821	0.693325	0.693721	0.695223	0.693135	0.693433	0.693426	0.693173	0.693326	0.69329	0.692039	0.693221	0.692715
BTBD1_1	15	0.693175	0.69698	0.693299	0.694067	0.693311	0.693486	0.693615	0.693144	0.693614	0.69321	0.692896	0.693066	0.694168	0.693336	0.693532	0.694154	0.693388	0.693175
BTBD1_2	15	0.693187	0.738364	0.693661	0.693222	0.693137	0.693232	0.694181	0.693837	0.693187	0.694068	0.693387	0.693153	0.693716	0.69344	0.693141	0.693478	0.693403	0.693643
BUB1B_0	15	0.69338	0.998566	0.693441	0.693527	0.693811	0.693317	0.693511	0.692988	0.693736	0.693461	0.69363	0.693036	0.693821	0.693873	0.695351	0.695151	0.69338	0.693523
BUB1B_1	15	0.693152	0.615149	0.693125	0.693982	0.694109	0.69349	0.693152	0.694482	0.693851	0.693517	0.693538	0.693133	0.693385	0.698792	0.693056	0.693254	0.693246	0.693482
C15orf32_0	15	0.693269	0.940842	0.69371	0.693944	0.693201	0.695564	0.693792	0.694367	0.693531	0.695212	0.69353	0.693269	0.695872	0.693534	0.69311	0.694766	0.692974	0.694003
C15orf32_1	15	0.693127	0.52182	0.693285	0.693212	0.693103	0.693571	0.693531	0.69331	0.69408	0.693127	0.69532	0.693078	0.693252	0.693261	0.693263	0.69308	0.693574	0.693517
C15orf32_2	15	0.693133	0.545307	0.693395	0.69319	0.692965	0.694373	0.693434	0.693321	0.693535	0.693134	0.693133	0.693459	0.693084	0.69356	0.693545	0.694444	0.693105	0.693204
C15orf39_0	15	0.693129	0.528257	0.693185	0.693182	0.693086	0.693134	0.693009	0.693623	0.693265	0.693129	0.693464	0.693209	0.693248	0.693766	0.693371	0.693351	0.692984	0.693283
C15orf40_0	15	0.693162	0.652704	0.693172	0.693172	0.693128	0.693644	0.693393	0.693347	0.693304	0.693369	0.693832	0.693117	0.693383	0.693419	0.693162	0.693231	0.693098	0.693402
C15orf40_1	15	0.693051	0.277092	0.693661	0.693031	0.693051	0.694143	0.693715	0.69306	0.693278	0.693691	0.692953	0.692707	0.69332	0.693116	0.694251	0.694241	0.693159	0.693109
C15orf48_0	15	0.693129	0.530969	0.693173	0.693115	0.693446	0.694253	0.693311	0.693642	0.693219	0.6933	0.693129	0.693556	0.693008	0.693459	0.693675	0.693069	0.693183	0.693304
C15orf54_0	15	0.692972	0.118156	0.692969	0.693242	0.693256	0.692972	0.693404	0.693314	0.693003	0.693451	0.693182	0.692851	0.6934	0.693714	0.692401	0.693738	0.693077	0.693248
C15orf56_0	15	0.693068	0.325457	0.693176	0.694088	0.693238	0.694978	0.693068	0.693585	0.693353	0.693967	0.693225	0.693011	0.692995	0.69313	0.693224	0.693272	0.692919	0.693524
C15orf61_0	15	0.693132	0.540299	0.693371	0.69295	0.693265	0.693424	0.693224	0.692636	0.693227	0.693263	0.693654	0.69361	0.692519	0.693988	0.693473	0.693188	0.693132	0.693264
C15orf62_0	15	0.693295	0.970306	0.693576	0.693498	0.693213	0.693512	0.693268	0.693105	0.693875	0.693767	0.693465	0.693574	0.693521	0.693422	0.693295	0.69513	0.693413	0.694134
C2CD4A_0	15	0.692969	0.114934	0.692808	0.692969	0.693438	0.693267	0.692764	0.693054	0.694128	0.692999	0.692968	0.693531	0.693058	0.69348	0.693075	0.693529	0.693211	0.69334
C2CD4B_0	15	0.692986	0.140129	0.692974	0.693859	0.69314	0.69305	0.692913	0.693482	0.693074	0.693691	0.69293	0.693019	0.693214	0.69334	0.692986	0.693105	0.693146	0.693793
CA12_0	15	0.692759	0.0044776	0.693325	0.692869	0.69345	0.691985	0.693307	0.692889	0.694142	0.69325	0.692947	0.692721	0.693033	0.69193	0.693915	0.693451	0.692883	0.692759
CA12_1	15	0.692459	3.36634e-06	0.692923	0.692459	0.693873	0.692685	0.692148	0.693174	0.693952	0.693301	0.693018	0.692837	0.693365	0.691977	0.693096	0.692198	0.693007	0.696831
CA12_2	15	0.693026	0.216618	0.693329	0.693083	0.692631	0.693424	0.693167	0.693081	0.694618	0.693134	0.693026	0.693495	0.693387	0.693309	0.693133	0.692996	0.692996	0.693807
CA12_3	15	0.693163	0.655337	0.693258	0.69313	0.6951	0.69352	0.6933	0.693185	0.693242	0.693242	0.693212	0.693083	0.693278	0.693485	0.693437	0.693104	0.693318	0.693163
CALML4_0	15	0.693277	0.952231	0.693429	0.693195	0.693717	0.693765	0.693574	0.693302	0.693392	0.693893	0.693852	0.693226	0.693505	0.693442	0.693277	0.69334	0.693368	0.693081
CAPN3_0	15	0.693218	0.835484	0.693174	0.693218	0.693398	0.693543	0.693228	0.693264	0.694047	0.693325	0.693384	0.693541	0.693286	0.693456	0.69315	0.693138	0.693545	0.69354
CAPN3_1	15	0.693214	0.82374	0.693387	0.693277	0.693307	0.69334	0.693366	0.693185	0.693444	0.693304	0.69334	0.693453	0.693067	0.693214	0.693121	0.693263	0.693301	0.69331
CAPN3_2	15	0.693264	0.933155	0.693421	0.692995	0.693414	0.693187	0.693264	0.693366	0.693276	0.693485	0.693311	0.69321	0.693276	0.694155	0.693632	0.693729	0.693515	0.69353
CATSPER2_0	15	0.693143	0.582205	0.693188	0.693294	0.694304	0.693944	0.692776	0.693313	0.693225	0.693529	0.693114	0.694174	0.693307	0.694071	0.693057	0.694508	0.693143	0.69321
CCDC33_0	15	0.693003	0.169364	0.69284	0.693426	0.693358	0.693698	0.693059	0.693443	0.693113	0.693597	0.693003	0.692924	0.692861	0.69304	0.693389	0.693135	0.693166	0.693614
CCDC33_1	15	0.693024	0.211589	0.69344	0.694028	0.692687	0.69315	0.693353	0.694486	0.693251	0.693718	0.692701	0.692603	0.693974	0.693299	0.693356	0.693024	0.693082	0.693217
CCDC33_2	15	0.693042	0.253804	0.69351	0.693042	0.693249	0.693526	0.693395	0.693432	0.693795	0.692829	0.693085	0.693278	0.693164	0.693359	0.693006	0.69306	0.692993	0.6932
CCDC33_3	15	0.692919	0.0600656	0.693579	0.693331	0.692757	0.693217	0.693226	0.693586	0.693811	0.693827	0.695185	0.692764	0.692658	0.693257	0.693647	0.693064	0.693293	0.692919
CCDC33_4	15	0.693032	0.231089	0.693847	0.693101	0.694022	0.693199	0.693091	0.693203	0.693952	0.693217	0.693807	0.693032	0.692921	0.6933	0.693634	0.693029	0.692986	0.693201
CCDC33_5	15	0.693002	0.16732	0.692916	0.693141	0.693123	0.693059	0.693002	0.693109	0.693754	0.692786	0.692928	0.693426	0.693503	0.693396	0.693473	0.69315	0.693046	0.693026
CCNB2_0	15	0.693309	0.980132	0.693813	0.693309	0.693159	0.693246	0.693679	0.694701	0.693167	0.69425	0.693862	0.694886	0.693831	0.69413	0.693396	0.693464	0.69338	0.693727
CCNDBP1_0	15	0.693048	0.268969	0.693253	0.693373	0.693277	0.693679	0.693177	0.693187	0.693042	0.692319	0.693237	0.693981	0.693395	0.693594	0.695181	0.693048	0.693331	0.69172
CCPG1_0	15	0.693076	0.347762	0.693132	0.693115	0.693097	0.693445	0.694442	0.693017	0.693076	0.693044	0.693145	0.692988	0.693815	0.693173	0.693284	0.693173	0.693866	0.693125
CCPG1_1	15	0.692883	0.0360496	0.693559	0.693103	0.692975	0.693017	0.69279	0.693561	0.693191	0.693434	0.692811	0.693033	0.693365	0.692883	0.6931	0.692944	0.692786	0.693336
CCPG1_2	15	0.693045	0.261364	0.693209	0.693319	0.693244	0.693251	0.693057	0.693211	0.693372	0.69336	0.693358	0.693045	0.693158	0.692806	0.693602	0.692788	0.693156	0.692969
CCPG1_3	15	0.693172	0.687921	0.693349	0.693323	0.693	0.693387	0.693799	0.693233	0.694434	0.693275	0.693208	0.693172	0.693224	0.693436	0.693174	0.693221	0.692928	0.692304
CCPG1_4	15	0.692934	0.0736997	0.693101	0.693324	0.692841	0.692862	0.693647	0.693549	0.693477	0.693262	0.693099	0.69296	0.692678	0.694172	0.693194	0.693185	0.693342	0.692934
CD276_0	15	0.693216	0.830782	0.693293	0.693837	0.69345	0.693399	0.693268	0.693245	0.693839	0.693159	0.693453	0.693316	0.69319	0.693216	0.693551	0.693101	0.693393	0.693358
CD276_1	15	0.693168	0.672944	0.693255	0.693037	0.693306	0.693331	0.693694	0.693235	0.693723	0.693447	0.693452	0.693072	0.693168	0.693247	0.693413	0.693144	0.69339	0.693834
CDAN1_0	15	0.69313	0.532436	0.693186	0.693033	0.693383	0.693357	0.69326	0.693185	0.69313	0.693234	0.693209	0.693116	0.693377	0.693602	0.693171	0.693398	0.692841	0.693301
CELF6_0	15	0.692865	0.0274331	0.692994	0.693178	0.692929	0.69279	0.692921	0.692676	0.693052	0.693211	0.692799	0.692998	0.693257	0.694184	0.693184	0.692928	0.692865	0.692915
CELF6_1	15	0.692918	0.0595266	0.692784	0.69307	0.693106	0.692972	0.693756	0.694334	0.69489	0.695789	0.693999	0.692185	0.693544	0.693275	0.693132	0.692918	0.693051	0.692535
CEP152_0	15	0.692511	1.43863e-05	0.692942	0.692497	0.694427	0.693168	0.69234	0.692797	0.693876	0.692739	0.693189	0.692198	0.692818	0.692511	0.692986	0.692849	0.692905	0.693061
CEP152_1	15	0.692731	0.00261814	0.693056	0.692596	0.69292	0.693536	0.693415	0.692929	0.693254	0.692731	0.69287	0.692655	0.693281	0.692348	0.693044	0.692983	0.693114	0.693158
CEP152_2	15	0.693157	0.63271	0.69328	0.693157	0.693172	0.69314	0.693408	0.693267	0.693762	0.693451	0.693052	0.693193	0.693331	0.693624	0.693235	0.693334	0.693519	0.692997
CERS3_0	15	0.693087	0.384276	0.69328	0.693201	0.693335	0.693477	0.693141	0.693312	0.693621	0.6934	0.693022	0.69326	0.693304	0.693135	0.693052	0.69331	0.693087	0.693043
CERS3_1	15	0.693201	0.784176	0.693209	0.693153	0.693201	0.693329	0.693467	0.693491	0.693204	0.693213	0.694085	0.693204	0.693492	0.693267	0.693109	0.693865	0.693176	0.693239
CERS3_10	15	0.693182	0.723391	0.693182	0.693168	0.693445	0.6932	0.694231	0.69316	0.693475	0.69308	0.694211	0.693339	0.693789	0.693345	0.693191	0.693424	0.69342	0.693239
CERS3_11	15	0.693156	0.627173	0.693151	0.693167	0.693999	0.693477	0.693239	0.693325	0.693084	0.693468	0.693156	0.693497	0.693296	0.693366	0.693254	0.692956	0.693641	0.69321
CERS3_12	15	0.693019	0.20102	0.693193	0.693166	0.692239	0.693065	0.693098	0.693293	0.693019	0.69327	0.693785	0.693231	0.692941	0.693274	0.6932	0.692762	0.693129	0.693098
CERS3_13	15	0.692966	0.110351	0.692846	0.693149	0.693124	0.693303	0.692966	0.6931	0.693436	0.69314	0.692797	0.692875	0.693072	0.693335	0.693261	0.69319	0.693077	0.693517
CERS3_14	15	0.692949	0.0895607	0.693101	0.693109	0.69319	0.693279	0.693115	0.692937	0.692993	0.69315	0.693215	0.693137	0.693156	0.693488	0.693184	0.692949	0.692934	0.692911
CERS3_2	15	0.693105	0.442058	0.693228	0.693019	0.693207	0.693408	0.693355	0.693233	0.693855	0.693179	0.693072	0.693271	0.693105	0.693245	0.693296	0.693112	0.692681	0.693181
CERS3_3	15	0.693077	0.350635	0.693077	0.693232	0.693155	0.693018	0.692784	0.693207	0.693613	0.693297	0.694347	0.693018	0.693249	0.693274	0.693168	0.69338	0.693245	0.693163
CERS3_4	15	0.693094	0.40486	0.693168	0.693227	0.693238	0.693421	0.692906	0.693094	0.693603	0.692601	0.692992	0.693174	0.693429	0.693454	0.693232	0.693244	0.693143	0.693121
CERS3_5	15	0.693042	0.255054	0.693151	0.693189	0.693071	0.692829	0.692703	0.693042	0.694328	0.693498	0.692219	0.693289	0.693184	0.693344	0.693195	0.69314	0.693545	0.693349
CERS3_6	15	0.693169	0.676198	0.693327	0.69323	0.693245	0.693359	0.69306	0.693169	0.69343	0.693309	0.693983	0.693357	0.693168	0.69319	0.692961	0.6933	0.693213	0.693212
CERS3_7	15	0.693063	0.309469	0.693511	0.693155	0.693128	0.69345	0.693199	0.693249	0.69357	0.693128	0.693129	0.693002	0.693191	0.693063	0.692476	0.694289	0.692892	0.693175
CERS3_8	15	0.692933	0.0722657	0.692673	0.693111	0.692933	0.693255	0.693084	0.692775	0.693724	0.693346	0.693468	0.692815	0.693254	0.693381	0.693139	0.693055	0.693265	0.693528
CERS3_9	15	0.693144	0.586176	0.693011	0.693171	0.693913	0.693487	0.693147	0.693355	0.693127	0.693144	0.693549	0.69365	0.692871	0.693632	0.693185	0.693147	0.693319	0.693501
CGNL1_0	15	0.693148	0.600985	0.693882	0.693122	0.693148	0.693364	0.693154	0.693244	0.693178	0.693471	0.695312	0.692902	0.693161	0.693293	0.69319	0.696909	0.69373	0.693112
CGNL1_1	15	0.693171	0.682144	0.693186	0.693242	0.693186	0.693139	0.693855	0.69313	0.693677	0.693406	0.69489	0.693241	0.693258	0.693487	0.693306	0.693171	0.693388	0.693059
CGNL1_10	15	0.693188	0.74175	0.693578	0.693517	0.693468	0.694076	0.693421	0.693945	0.693753	0.69312	0.693074	0.693436	0.693188	0.694047	0.693179	0.693929	0.693726	0.693631
CGNL1_11	15	0.693271	0.944164	0.693398	0.693292	0.693486	0.693471	0.693375	0.693688	0.693278	0.693528	0.695189	0.693174	0.693681	0.69383	0.693271	0.693231	0.693362	0.693218
CGNL1_12	15	0.693167	0.66787	0.693206	0.694412	0.69325	0.693806	0.69348	0.693311	0.693429	0.69351	0.693215	0.693291	0.693529	0.693183	0.6931	0.693137	0.693167	0.693065
CGNL1_13	15	0.693027	0.218253	0.693501	0.69318	0.692952	0.693804	0.693348	0.693143	0.694849	0.693238	0.693027	0.693014	0.692889	0.69368	0.693067	0.693063	0.693312	0.693092
CGNL1_14	15	0.693093	0.403867	0.693378	0.693093	0.693068	0.69326	0.693327	0.693177	0.69338	0.693576	0.693263	0.693095	0.69324	0.693171	0.692957	0.693186	0.693066	0.693224
CGNL1_2	15	0.693152	0.615704	0.693074	0.693128	0.693579	0.693545	0.693872	0.693152	0.693196	0.69326	0.694071	0.693465	0.693487	0.693339	0.694136	0.693318	0.692502	0.693738
CGNL1_3	15	0.693188	0.741919	0.693252	0.693481	0.692765	0.694031	0.693511	0.693497	0.69396	0.693235	0.692914	0.69342	0.693095	0.693227	0.693632	0.693322	0.693188	0.693827
CGNL1_4	15	0.69296	0.101908	0.693033	0.693159	0.693267	0.69316	0.693381	0.692888	0.69426	0.693077	0.692825	0.693161	0.69229	0.693097	0.693127	0.693466	0.69296	0.693052
CGNL1_5	15	0.693027	0.218703	0.693447	0.693005	0.693332	0.693599	0.693115	0.693077	0.693531	0.693438	0.694279	0.692976	0.693655	0.693233	0.693269	0.692909	0.693171	0.693027
CGNL1_6	15	0.693036	0.239136	0.693115	0.693036	0.693027	0.693312	0.693172	0.692969	0.694524	0.693085	0.694441	0.693103	0.693027	0.693183	0.693444	0.693618	0.693285	0.693181
CGNL1_7	15	0.693108	0.452283	0.693633	0.693108	0.693241	0.694033	0.693226	0.694655	0.69331	0.692864	0.693718	0.693325	0.693169	0.693249	0.694464	0.69262	0.692965	0.693211
CGNL1_8	15	0.693146	0.590593	0.693483	0.693243	0.6933	0.694123	0.693083	0.693405	0.693802	0.692568	0.693355	0.693731	0.69375	0.693505	0.693346	0.693146	0.693097	0.693148
CGNL1_9	15	0.693265	0.934837	0.693232	0.693445	0.693924	0.694432	0.694464	0.693771	0.69346	0.693285	0.694277	0.693508	0.693571	0.693261	0.693164	0.693265	0.693868	0.696706
CHAC1_0	15	0.692971	0.11707	0.693417	0.693385	0.692961	0.693127	0.693118	0.694261	0.692971	0.692526	0.693246	0.693051	0.693074	0.693142	0.693364	0.693118	0.693007	0.692617
CHD2_0	15	0.693055	0.288189	0.69305	0.69321	0.693111	0.693332	0.69322	0.695202	0.693252	0.693608	0.693055	0.692986	0.693209	0.69329	0.693046	0.693237	0.69331	0.693269
CHD2_1	15	0.693103	0.436006	0.693132	0.693102	0.693061	0.693186	0.693257	0.692797	0.693583	0.693536	0.693103	0.693207	0.693489	0.693344	0.693351	0.693312	0.693271	0.69342
CHD2_2	15	0.693152	0.615704	0.69321	0.693276	0.693219	0.693593	0.693456	0.692962	0.69348	0.69304	0.693429	0.693052	0.693326	0.693258	0.693152	0.693557	0.693188	0.693181
CHD2_3	15	0.693171	0.68534	0.693427	0.693171	0.693109	0.693533	0.693351	0.693174	0.69394	0.693258	0.693538	0.693375	0.693325	0.693569	0.693225	0.693266	0.693009	0.693145
CHD2_4	15	0.693172	0.688779	0.693332	0.693115	0.693252	0.693421	0.693434	0.693149	0.693801	0.693258	0.693493	0.693172	0.693369	0.693412	0.693401	0.693187	0.692892	0.693497
CHD2_5	15	0.693297	0.971942	0.693624	0.693188	0.693555	0.694715	0.694025	0.693388	0.693607	0.69379	0.696527	0.693263	0.693803	0.693712	0.693281	0.693934	0.693297	0.693506
CHD2_6	15	0.693082	0.367713	0.69301	0.693136	0.693169	0.693409	0.693116	0.693195	0.693562	0.693127	0.69336	0.693242	0.693115	0.693475	0.693082	0.693357	0.693078	0.693018
CHD2_7	15	0.693202	0.789484	0.693284	0.69311	0.693414	0.693367	0.69332	0.693202	0.69331	0.693469	0.693225	0.693552	0.692925	0.693547	0.693324	0.693497	0.693172	0.693635
CHP1_0	15	0.693148	0.59976	0.693779	0.692993	0.693644	0.693697	0.69322	0.693556	0.692956	0.69346	0.693532	0.693247	0.693148	0.693243	0.693171	0.69301	0.693385	0.693194
CHP1_1	15	0.693064	0.314724	0.693258	0.692974	0.6935	0.693527	0.693017	0.693064	0.69325	0.693368	0.692501	0.693238	0.693727	0.693123	0.693799	0.693229	0.693161	0.693375
CHP1_2	15	0.692849	0.0213446	0.693068	0.693292	0.692922	0.697442	0.693395	0.693292	0.693117	0.692762	0.692671	0.69287	0.692849	0.692805	0.693105	0.693393	0.69315	0.693145
CHRFAM7A_0	15	0.693176	0.699819	0.69334	0.693375	0.693196	0.693329	0.693329	0.693232	0.693129	0.693174	0.693181	0.694038	0.693139	0.693791	0.693197	0.693244	0.693421	0.693176
CHRM5_0	15	0.693294	0.969434	0.693276	0.694301	0.696044	0.693914	0.694707	0.693625	0.694411	0.693241	0.694632	0.693931	0.693294	0.693412	0.693347	0.693175	0.694118	0.693533
CHRM5_1	15	0.693198	0.774345	0.693272	0.693315	0.693171	0.693595	0.693548	0.693417	0.693627	0.693715	0.693076	0.693198	0.693096	0.693367	0.693712	0.695013	0.693612	0.693464
CHRM5_2	15	0.693321	0.986645	0.693935	0.693665	0.693597	0.694169	0.693321	0.693225	0.69439	0.693521	0.694599	0.69382	0.693366	0.693237	0.69309	0.695192	0.693395	0.693416
CHRM5_3	15	0.693424	0.999823	0.693131	0.694052	0.694107	0.694477	0.695662	0.693262	0.69427	0.693596	0.694605	0.69389	0.695111	0.693424	0.694432	0.693217	0.693788	0.693871
CHRM5_4	15	0.693245	0.900728	0.693245	0.693447	0.693816	0.693796	0.694281	0.693452	0.694462	0.693292	0.693044	0.693423	0.693473	0.69309	0.693111	0.693373	0.693395	0.69341
CHRM5_5	15	0.693129	0.529503	0.693229	0.693183	0.693566	0.693279	0.694747	0.692988	0.693445	0.693538	0.692901	0.693129	0.694179	0.693226	0.693198	0.693493	0.692907	0.693143
CHRNA3_0	15	0.692927	0.0669268	0.693088	0.693375	0.692802	0.693288	0.692837	0.692968	0.693022	0.692927	0.693546	0.694146	0.693641	0.693345	0.693201	0.692778	0.693134	0.693194
CHRNA3_1	15	0.693162	0.651825	0.693065	0.693162	0.693291	0.693282	0.693469	0.693252	0.693201	0.693315	0.69304	0.693196	0.693314	0.693656	0.693303	0.693847	0.69329	0.693138
CHRNA5_0	15	0.692874	0.031575	0.692992	0.69333	0.693258	0.694245	0.692874	0.693173	0.693559	0.693394	0.693598	0.692758	0.693103	0.693254	0.6931	0.692816	0.69344	0.692834
CHRNA5_1	15	0.693098	0.418545	0.693258	0.693098	0.693729	0.692999	0.693228	0.693199	0.692974	0.693455	0.693086	0.693233	0.69383	0.693483	0.693187	0.693188	0.693417	0.693347
CHRNA7_0	15	0.693108	0.4542	0.692849	0.6933	0.692739	0.693946	0.693317	0.69345	0.694441	0.694212	0.693657	0.693592	0.692904	0.693108	0.696007	0.69337	0.693143	0.69368
CHRNA7_1	15	0.693132	0.541624	0.693271	0.69335	0.693586	0.692761	0.693132	0.693701	0.693368	0.69364	0.694303	0.694014	0.693228	0.693691	0.693365	0.693023	0.693257	0.692706
CHRNA7_2	15	0.692966	0.110351	0.693819	0.692534	0.693047	0.69349	0.693055	0.695099	0.693009	0.693148	0.693833	0.692823	0.692792	0.693025	0.6931	0.692966	0.69308	0.693458
CHRNA7_3	15	0.693087	0.384276	0.693132	0.693151	0.693021	0.693422	0.69367	0.693585	0.693453	0.693111	0.693087	0.693142	0.693205	0.69323	0.693481	0.692912	0.692673	0.694194
CHRNA7_4	15	0.69327	0.942618	0.6938	0.69327	0.693298	0.693621	0.693676	0.69336	0.693914	0.69332	0.693253	0.693246	0.694417	0.693433	0.694662	0.693326	0.693155	0.693619
CHRNA7_5	15	0.693141	0.57193	0.693901	0.693251	0.693567	0.693223	0.693357	0.693408	0.693141	0.693158	0.693487	0.693842	0.693125	0.693469	0.693104	0.693135	0.693569	0.694061
CHRNB4_0	15	0.693152	0.615593	0.693492	0.694097	0.693397	0.693582	0.694227	0.692926	0.693191	0.693773	0.692925	0.693083	0.693152	0.693972	0.693351	0.693396	0.693312	0.693335
CHST14_0	15	0.693156	0.627542	0.693102	0.693395	0.693156	0.693257	0.693343	0.693219	0.693708	0.693232	0.693109	0.693374	0.693319	0.693688	0.693166	0.69311	0.693918	0.69326
CHSY1_0	15	0.693077	0.352475	0.693211	0.692974	0.693677	0.693303	0.693744	0.692968	0.693307	0.693254	0.693179	0.693144	0.693283	0.693218	0.69267	0.693218	0.693085	0.693077
CHSY1_1	15	0.693173	0.691281	0.693204	0.693274	0.693336	0.693594	0.693545	0.693459	0.693002	0.693251	0.692682	0.693164	0.693272	0.693876	0.69323	0.693173	0.693178	0.694137
CHSY1_2	15	0.692982	0.132687	0.69317	0.694347	0.693487	0.69339	0.694559	0.692834	0.693259	0.692982	0.694626	0.693026	0.693751	0.69328	0.69283	0.694133	0.692853	0.692982
CHSY1_3	15	0.692739	0.0030169	0.692703	0.69318	0.693163	0.692739	0.692974	0.692594	0.693575	0.693171	0.692996	0.692914	0.693355	0.693303	0.692751	0.693077	0.692703	0.693099
CHSY1_4	15	0.692496	9.64041e-06	0.692718	0.692967	0.692496	0.693147	0.693763	0.692218	0.692898	0.69246	0.694429	0.693165	0.693093	0.693146	0.69238	0.693051	0.692735	0.692612
CHSY1_5	15	0.692676	0.000832572	0.692697	0.693073	0.693197	0.693225	0.693147	0.692968	0.693274	0.693518	0.693123	0.692713	0.692857	0.692551	0.692676	0.693249	0.692507	0.692531
CIB2_0	15	0.693178	0.709485	0.693144	0.693245	0.693513	0.693524	0.69333	0.693868	0.6942	0.69324	0.693178	0.693109	0.693249	0.693555	0.693144	0.693577	0.693241	0.693839
CIB2_1	15	0.693324	0.987753	0.693486	0.6939	0.693227	0.693726	0.693546	0.693808	0.695793	0.693481	0.693418	0.693795	0.693325	0.693211	0.693268	0.693337	0.693825	0.693324
CIB2_2	15	0.693294	0.968969	0.693301	0.693624	0.693294	0.693485	0.693871	0.693695	0.693319	0.693258	0.69333	0.694396	0.693122	0.693302	0.693158	0.693449	0.693559	0.693902
CILP_0	15	0.693164	0.656945	0.693354	0.693157	0.693117	0.696355	0.693843	0.693321	0.693164	0.694174	0.693193	0.693273	0.693454	0.693906	0.693137	0.693413	0.693207	0.693398
CKMT1A_0	15	0.693178	0.709696	0.693778	0.693472	0.694472	0.693329	0.693745	0.693301	0.693178	0.693338	0.693005	0.693307	0.693996	0.693938	0.693651	0.693033	0.693027	0.693339
CKMT1B_0	15	0.693125	0.515985	0.693206	0.693322	0.693362	0.693394	0.693815	0.693151	0.69321	0.692994	0.693143	0.692928	0.69357	0.69332	0.693784	0.693195	0.693125	0.693061
CLK3_0	15	0.693228	0.862262	0.69333	0.693735	0.693471	0.693279	0.69361	0.693288	0.693616	0.693105	0.693683	0.693166	0.693833	0.694226	0.693228	0.693235	0.692976	0.693644
CLN6_0	15	0.69319	0.750142	0.693085	0.69319	0.693459	0.693362	0.693738	0.694529	0.694425	0.693785	0.6936	0.693627	0.693301	0.693408	0.693338	0.693173	0.693143	0.694524
CLN6_1	15	0.693248	0.906874	0.693251	0.693466	0.69329	0.694168	0.693541	0.693466	0.693189	0.692988	0.693248	0.693277	0.693403	0.693251	0.693284	0.693662	0.693105	0.694078
CLPX_0	15	0.693184	0.727909	0.69311	0.695238	0.693447	0.693499	0.693428	0.694475	0.695747	0.693589	0.693912	0.693079	0.693907	0.694359	0.693191	0.69313	0.693184	0.693696
COMMD4_0	15	0.693153	0.616704	0.693153	0.693086	0.693444	0.693294	0.693576	0.694073	0.692939	0.693476	0.693688	0.693565	0.693644	0.693319	0.69311	0.693526	0.693377	0.693728
COPS2_0	15	0.69305	0.274559	0.693074	0.693178	0.692951	0.693536	0.693246	0.693619	0.693486	0.693304	0.69304	0.69343	0.693182	0.693344	0.692905	0.69323	0.69305	0.693193
COPS2_1	15	0.693077	0.352783	0.693185	0.693524	0.693328	0.693457	0.694166	0.69338	0.692966	0.693226	0.693011	0.693168	0.692785	0.693159	0.693162	0.693411	0.693096	0.693077
CORO2B_0	15	0.693032	0.229922	0.693236	0.694091	0.693083	0.693689	0.693234	0.693313	0.6933	0.693	0.693725	0.693221	0.693993	0.69322	0.692894	0.693404	0.693032	0.692932
CORO2B_1	15	0.693098	0.420566	0.693221	0.692323	0.693125	0.693254	0.693275	0.693384	0.693032	0.692801	0.693317	0.693165	0.693191	0.693567	0.693098	0.693104	0.693159	0.693307
CORO2B_2	15	0.693097	0.415187	0.693423	0.694173	0.693202	0.693554	0.693148	0.693433	0.693172	0.692989	0.695144	0.693238	0.693091	0.693281	0.693097	0.693385	0.693067	0.693366
CORO2B_3	15	0.693137	0.560448	0.692993	0.693137	0.693233	0.693875	0.693186	0.693411	0.693869	0.693313	0.69582	0.693255	0.69282	0.693229	0.69348	0.694098	0.693025	0.693254
CORO2B_4	15	0.693183	0.726877	0.693266	0.693392	0.693443	0.692938	0.693411	0.693397	0.693277	0.694297	0.694284	0.694516	0.693296	0.693377	0.693183	0.693826	0.693056	0.693049
CORO2B_5	15	0.693104	0.441368	0.693187	0.693167	0.693654	0.693176	0.694628	0.693335	0.69362	0.694053	0.693099	0.693511	0.695654	0.693253	0.692869	0.693104	0.693063	0.693326
CORO2B_6	15	0.693092	0.40014	0.693186	0.693218	0.693405	0.693464	0.693092	0.693485	0.693161	0.693509	0.694194	0.693265	0.693254	0.69306	0.693159	0.692918	0.693067	0.694417
CORO2B_7	15	0.692831	0.0159455	0.693249	0.692831	0.693694	0.693169	0.693468	0.693553	0.693028	0.693398	0.693496	0.692805	0.693186	0.692795	0.693114	0.692765	0.693532	0.693013
COX5A_0	15	0.693134	0.546228	0.693395	0.693239	0.694403	0.693172	0.693196	0.693525	0.693602	0.693153	0.693117	0.693134	0.693055	0.693805	0.693108	0.693364	0.693198	0.69323
CPEB1_0	15	0.693196	0.769521	0.693364	0.693196	0.693194	0.69323	0.693402	0.693464	0.693402	0.693137	0.693856	0.693208	0.694168	0.694064	0.693198	0.693333	0.693084	0.693381
CPEB1_1	15	0.693076	0.349716	0.693323	0.693247	0.692931	0.693376	0.693598	0.693462	0.693293	0.693273	0.693229	0.692762	0.693237	0.693235	0.693669	0.69336	0.693076	0.692874
CPEB1_2	15	0.693178	0.707587	0.693567	0.694717	0.693135	0.693207	0.693166	0.693075	0.693259	0.693423	0.693206	0.693178	0.693534	0.693266	0.693195	0.693221	0.693265	0.693346
CPEB1_3	15	0.693161	0.647904	0.693416	0.693149	0.693191	0.693443	0.693454	0.693069	0.693126	0.693161	0.69358	0.693844	0.693195	0.693473	0.693308	0.694846	0.693394	0.693584
CPEB1_4	15	0.693214	0.825444	0.693214	0.693786	0.693372	0.694635	0.693544	0.69425	0.693134	0.693417	0.693459	0.693549	0.693305	0.693237	0.693248	0.691926	0.693047	0.69341
CPEB1_5	15	0.693086	0.378498	0.693348	0.692173	0.693235	0.693621	0.693254	0.693234	0.693316	0.693086	0.693352	0.693343	0.693174	0.693428	0.693211	0.693013	0.69286	0.693401
CPLX3_0	15	0.693213	0.821914	0.69319	0.693121	0.693454	0.694087	0.694148	0.693961	0.693458	0.694072	0.693016	0.693363	0.693762	0.69428	0.693514	0.693226	0.69447	0.693213
CRABP1_0	15	0.693035	0.237463	0.6931	0.693136	0.694581	0.69321	0.69303	0.693118	0.6929	0.693309	0.693086	0.693035	0.692933	0.693247	0.693174	0.693069	0.693151	0.693674
CRTC3_0	15	0.693175	0.698968	0.693254	0.693291	0.693306	0.693845	0.693176	0.69339	0.693025	0.693419	0.693911	0.693165	0.693349	0.693268	0.693175	0.693254	0.693201	0.693083
CRTC3_1	15	0.69306	0.30337	0.693467	0.692943	0.693306	0.694872	0.693122	0.693971	0.692667	0.693147	0.692916	0.693174	0.693421	0.694002	0.693348	0.69306	0.693192	0.693306
CRTC3_2	15	0.693147	0.595901	0.693227	0.6933	0.69315	0.693394	0.693397	0.693208	0.693492	0.693192	0.693119	0.693149	0.693146	0.693147	0.693113	0.693248	0.693209	0.693378
CRTC3_3	15	0.693206	0.802337	0.693182	0.693206	0.693241	0.69328	0.693336	0.693257	0.69409	0.693355	0.69316	0.693347	0.693275	0.693137	0.69345	0.693364	0.693362	0.694904
CRTC3_4	15	0.693058	0.295138	0.693028	0.693186	0.692871	0.69339	0.69323	0.693185	0.693304	0.693058	0.693419	0.692951	0.693212	0.693255	0.693154	0.693104	0.693082	0.693465
CRTC3_5	15	0.693008	0.179357	0.693362	0.693187	0.693293	0.692958	0.693496	0.692945	0.693809	0.693218	0.693056	0.693	0.693528	0.693196	0.693213	0.693286	0.693008	0.693056
CRTC3_6	15	0.69309	0.392508	0.693293	0.69315	0.693153	0.693171	0.693816	0.693349	0.69361	0.69309	0.693519	0.692946	0.693115	0.69333	0.693112	0.693231	0.693061	0.693039
CRTC3_7	15	0.693118	0.489378	0.693241	0.693108	0.693118	0.693228	0.693286	0.69314	0.693232	0.693149	0.693197	0.693122	0.693258	0.69345	0.692973	0.693093	0.693125	0.693522
CSNK1A1P1_0	15	0.69296	0.102286	0.69296	0.693104	0.693212	0.693368	0.693531	0.692919	0.695299	0.692983	0.693109	0.693026	0.692889	0.693418	0.693395	0.693053	0.693129	0.692913
CSNK1G1_0	15	0.693152	0.614038	0.693885	0.693968	0.693442	0.694167	0.693494	0.694088	0.692811	0.694854	0.693971	0.693398	0.693385	0.69295	0.693257	0.693152	0.693075	0.693822
CSNK1G1_1	15	0.693253	0.915045	0.69319	0.693065	0.693492	0.6933	0.693972	0.695724	0.693709	0.693253	0.694532	0.693667	0.694143	0.693293	0.693289	0.693125	0.69344	0.693257
CSNK1G1_2	15	0.693133	0.545307	0.693376	0.693808	0.69418	0.693626	0.693546	0.693133	0.694001	0.693309	0.693481	0.693478	0.692854	0.69342	0.6942	0.69321	0.69284	0.693083
CSNK1G1_3	15	0.693202	0.788552	0.693324	0.693104	0.693202	0.693477	0.693372	0.693274	0.693349	0.693418	0.693987	0.693547	0.693169	0.693456	0.692845	0.693221	0.693616	0.694701
CSNK1G1_4	15	0.693228	0.861417	0.692987	0.693311	0.693361	0.693532	0.693182	0.694013	0.693284	0.693261	0.693561	0.693889	0.693652	0.693228	0.69331	0.692893	0.693538	0.693349
CSNK1G1_5	15	0.693226	0.856381	0.693225	0.693177	0.693556	0.694181	0.693299	0.696143	0.693408	0.693738	0.694241	0.693404	0.693329	0.693273	0.693888	0.693098	0.693286	0.693226
CSNK1G1_6	15	0.693337	0.992245	0.693423	0.693519	0.693337	0.694176	0.693596	0.693144	0.693133	0.693904	0.693868	0.69444	0.693383	0.693465	0.693383	0.693157	0.693502	0.693458
CSPG4_0	15	0.69321	0.813339	0.693276	0.694423	0.693465	0.693382	0.693257	0.693728	0.693352	0.693102	0.693643	0.693372	0.692832	0.693578	0.693355	0.69321	0.693311	0.693167
CSPG4_1	15	0.693173	0.691995	0.693132	0.69322	0.694072	0.693649	0.693443	0.693453	0.693145	0.693067	0.693442	0.693317	0.693209	0.693479	0.693221	0.693309	0.693173	0.6932
CT62_0	15	0.693338	0.992289	0.693291	0.693749	0.694056	0.693701	0.69347	0.693968	0.694179	0.693376	0.693172	0.69491	0.693244	0.693338	0.693561	0.697952	0.693825	0.694172
CTDSPL2_0	15	0.693383	0.99874	0.693747	0.693482	0.695327	0.694248	0.693218	0.693586	0.693658	0.693383	0.694012	0.69331	0.693763	0.694501	0.693481	0.693358	0.693472	0.694393
CTDSPL2_1	15	0.693239	0.887765	0.693354	0.693803	0.693372	0.693729	0.693369	0.693651	0.694636	0.693239	0.694612	0.694215	0.693201	0.693886	0.693658	0.69313	0.693148	0.694812
CTDSPL2_2	15	0.69358	1	0.693284	0.693898	0.695116	0.693716	0.694621	0.69383	0.695084	0.693914	0.694364	0.693445	0.695205	0.693831	0.69358	0.693129	0.693929	0.694039
CTDSPL2_3	15	0.693179	0.7132	0.694194	0.692959	0.692565	0.693179	0.693467	0.693559	0.695192	0.693802	0.693193	0.693447	0.693375	0.693678	0.693181	0.693163	0.693357	0.693329
CTSH_0	15	0.692136	4.27387e-11	0.69295	0.693708	0.692136	0.694564	0.6926	0.693002	0.693033	0.691171	0.692066	0.692773	0.692483	0.694327	0.692884	0.693453	0.69194	0.692489
CTSH_1	15	0.691601	9.75532e-23	0.691528	0.691763	0.691884	0.691522	0.691946	0.691623	0.692447	0.692059	0.692308	0.690929	0.691653	0.69204	0.692357	0.691601	0.691998	0.693113
CYFIP1_0	15	0.693211	0.81713	0.692978	0.693184	0.693233	0.693346	0.693421	0.693434	0.69324	0.693287	0.693571	0.693211	0.693485	0.693293	0.693017	0.69345	0.693379	0.693305
CYFIP1_1	15	0.693044	0.25951	0.693264	0.693184	0.693354	0.69389	0.693011	0.694089	0.693629	0.693451	0.693044	0.693177	0.693243	0.693107	0.69322	0.69303	0.693048	0.692888
CYFIP1_2	15	0.693217	0.832727	0.693324	0.693217	0.692914	0.69327	0.693236	0.693288	0.693944	0.693372	0.693321	0.692926	0.693387	0.693756	0.693457	0.693375	0.693247	0.693038
CYFIP1_3	15	0.693199	0.777537	0.693164	0.693213	0.693199	0.693314	0.693365	0.693336	0.693785	0.693549	0.693987	0.693327	0.6932	0.693348	0.693088	0.693198	0.693251	0.693763
CYFIP1_4	15	0.692889	0.0392246	0.693137	0.693054	0.692889	0.69276	0.693424	0.692948	0.693341	0.692837	0.692615	0.69336	0.693239	0.693378	0.693	0.693111	0.692943	0.693
CYFIP1_5	15	0.693136	0.55505	0.693167	0.693094	0.693136	0.693125	0.693276	0.693028	0.6939	0.693399	0.693196	0.693781	0.693279	0.693469	0.693414	0.693176	0.693329	0.6935
CYFIP1_6	15	0.6931	0.424826	0.693489	0.693081	0.693003	0.693553	0.693114	0.693954	0.693226	0.693947	0.693134	0.6931	0.693553	0.693155	0.693097	0.693307	0.693102	0.693693
CYFIP1_7	15	0.693192	0.755789	0.69325	0.693206	0.693252	0.693504	0.693762	0.693277	0.693771	0.693129	0.693255	0.693296	0.693172	0.6933	0.693192	0.693094	0.693241	0.693352
CYFIP1_8	15	0.693144	0.586176	0.693156	0.693155	0.69322	0.693953	0.694486	0.692658	0.69306	0.69323	0.693594	0.693266	0.693333	0.69298	0.693491	0.693144	0.693369	0.693244
CYP11A1_0	15	0.693047	0.265714	0.693497	0.69309	0.693139	0.693755	0.694192	0.693259	0.693265	0.693449	0.693094	0.692985	0.69303	0.693273	0.693145	0.693047	0.692906	0.693393
CYP11A1_1	15	0.693086	0.378818	0.693244	0.693098	0.693224	0.693689	0.69336	0.693083	0.693428	0.692821	0.693209	0.693071	0.693102	0.693736	0.693217	0.693131	0.693302	0.693086
CYP19A1_0	15	0.693221	0.844805	0.693462	0.69327	0.693231	0.693592	0.69331	0.693446	0.6933	0.693117	0.693281	0.693221	0.694436	0.693349	0.693166	0.693262	0.693115	0.694111
CYP19A1_1	15	0.693217	0.83317	0.693192	0.693209	0.693361	0.693766	0.693606	0.693763	0.69417	0.693635	0.693351	0.693269	0.692995	0.694091	0.693217	0.694216	0.693314	0.693873
CYP19A1_2	15	0.693045	0.262536	0.693457	0.692907	0.693134	0.694029	0.693045	0.69308	0.693185	0.693035	0.693043	0.693398	0.693192	0.693612	0.693156	0.694899	0.693101	0.693371
CYP19A1_3	15	0.692996	0.156496	0.692906	0.692973	0.692996	0.693154	0.693251	0.693109	0.69317	0.69308	0.693049	0.693238	0.693373	0.693041	0.692878	0.693285	0.693173	0.693215
CYP19A1_4	15	0.693186	0.735474	0.693271	0.69321	0.693188	0.693609	0.693226	0.693057	0.693242	0.693326	0.693627	0.693752	0.693501	0.693239	0.693186	0.693139	0.693132	0.693284
CYP19A1_5	15	0.693096	0.413981	0.69308	0.692949	0.693905	0.693409	0.693444	0.693368	0.693502	0.693255	0.694563	0.693229	0.693265	0.693096	0.69368	0.69304	0.693788	0.694897
CYP19A1_6	15	0.693159	0.64155	0.693014	0.693001	0.69406	0.69322	0.693283	0.694014	0.694114	0.693159	0.69411	0.693961	0.69328	0.694258	0.693961	0.69337	0.694134	0.692918
CYP1A1_0	15	0.69313	0.533904	0.693298	0.693325	0.69313	0.6942	0.693286	0.693903	0.692987	0.695091	0.692867	0.693086	0.693325	0.694018	0.693612	0.693736	0.693649	0.693514
CYP1A2_0	15	0.693313	0.982461	0.693325	0.693261	0.693679	0.694146	0.693539	0.694114	0.693186	0.693529	0.693828	0.693313	0.694473	0.693901	0.693237	0.693478	0.694504	0.694575
DAPK2_0	15	0.693177	0.705827	0.693275	0.69359	0.693221	0.6933	0.693351	0.693238	0.693969	0.69319	0.693843	0.693163	0.6935	0.693319	0.693177	0.693074	0.692903	0.69332
DAPK2_1	15	0.693118	0.488159	0.693551	0.693239	0.693127	0.69362	0.693288	0.693354	0.694493	0.693197	0.693967	0.693051	0.693372	0.692998	0.693493	0.693237	0.693118	0.693087
DAPK2_2	15	0.693132	0.539416	0.692959	0.693582	0.693487	0.693143	0.693273	0.693094	0.694606	0.693477	0.693055	0.693453	0.693355	0.693356	0.693158	0.69322	0.693132	0.693365
DAPK2_3	15	0.693143	0.582205	0.693244	0.693222	0.693568	0.693614	0.696456	0.693102	0.693143	0.693138	0.693795	0.693956	0.693234	0.693175	0.693437	0.693021	0.693478	0.693562
DAPK2_4	15	0.693257	0.922131	0.693257	0.693386	0.693134	0.693647	0.69373	0.693323	0.693345	0.693821	0.693307	0.693203	0.693894	0.693332	0.69398	0.69342	0.693003	0.693872
DAPK2_5	15	0.693199	0.777728	0.693222	0.693289	0.693275	0.693543	0.693258	0.69313	0.694008	0.693381	0.694881	0.693348	0.693289	0.693147	0.69307	0.693199	0.693681	0.693789
DAPK2_6	15	0.69311	0.45955	0.693181	0.693255	0.69318	0.693596	0.693228	0.693216	0.693627	0.692963	0.693521	0.692848	0.693662	0.692969	0.693394	0.693615	0.69311	0.695246
DAPK2_7	15	0.693072	0.337128	0.693064	0.693133	0.693312	0.693168	0.693419	0.693268	0.693268	0.693072	0.692998	0.693095	0.693213	0.693214	0.693222	0.692996	0.693598	0.693775
DAPK2_8	15	0.693075	0.344236	0.693036	0.693145	0.693075	0.693364	0.69308	0.693175	0.695362	0.693208	0.693017	0.693251	0.693149	0.693095	0.693141	0.693071	0.69318	0.693475
DAPK2_9	15	0.693113	0.472837	0.693232	0.69339	0.69354	0.693415	0.693401	0.69308	0.693207	0.693236	0.693079	0.693113	0.69323	0.69368	0.694199	0.693239	0.692611	0.693304
DCAF13P3_0	15	0.692857	0.024144	0.693015	0.693416	0.693511	0.693622	0.693356	0.693149	0.692854	0.693006	0.693846	0.693129	0.692838	0.693445	0.692857	0.692916	0.692698	0.693741
DENND4A_0	15	0.693148	0.597905	0.693215	0.693131	0.69362	0.692987	0.694979	0.693106	0.693632	0.693148	0.693712	0.693311	0.693569	0.693284	0.693408	0.693353	0.693165	0.693789
DENND4A_1	15	0.693145	0.589368	0.693145	0.693326	0.69324	0.692981	0.693183	0.693165	0.693411	0.693279	0.693938	0.693143	0.692951	0.69335	0.693715	0.693255	0.693291	0.693151
DENND4A_2	15	0.693077	0.350849	0.693157	0.693798	0.693099	0.692758	0.692999	0.693254	0.692978	0.693253	0.695364	0.693167	0.69424	0.693341	0.693144	0.693077	0.694402	0.693601
DENND4A_3	15	0.693123	0.507844	0.693111	0.693236	0.69327	0.693421	0.693033	0.694513	0.693611	0.693123	0.694041	0.693747	0.692739	0.693726	0.693269	0.693351	0.693229	0.694882
DENND4A_4	15	0.693036	0.239375	0.693376	0.693365	0.693411	0.692833	0.693055	0.693803	0.693706	0.69318	0.694123	0.692984	0.693036	0.693158	0.69302	0.693706	0.693172	0.69341
DENND4A_5	15	0.693119	0.494083	0.69343	0.693913	0.694342	0.693471	0.693135	0.693334	0.692989	0.693119	0.693679	0.693198	0.695021	0.693388	0.69449	0.693115	0.693097	0.69375
DET1_0	15	0.693188	0.743099	0.693551	0.693293	0.693297	0.693137	0.693823	0.693393	0.694377	0.693562	0.693721	0.694044	0.693177	0.693684	0.693006	0.693188	0.693266	0.694109
DET1_1	15	0.693242	0.893476	0.693169	0.693381	0.693242	0.693413	0.693849	0.693282	0.694105	0.693357	0.694185	0.693474	0.693082	0.693611	0.693264	0.693247	0.693123	0.696275
DET1_2	15	0.693206	0.799919	0.693339	0.692942	0.693206	0.69383	0.693284	0.693433	0.694061	0.693109	0.693398	0.693111	0.693512	0.693556	0.693526	0.6933	0.693655	0.693447
DIS3L_0	15	0.692746	0.00345695	0.692899	0.693894	0.692206	0.691478	0.692754	0.693116	0.6939	0.693272	0.694918	0.692746	0.693589	0.693152	0.693554	0.692805	0.693127	0.692739
DIS3L_1	15	0.691918	2.73993e-15	0.691918	0.692973	0.691477	0.691744	0.693647	0.693412	0.693567	0.693839	0.693344	0.691276	0.692443	0.693014	0.692299	0.692168	0.693277	0.692953
DIS3L_2	15	0.692203	5.94752e-10	0.690818	0.693394	0.693275	0.693262	0.692133	0.692384	0.69248	0.691573	0.692403	0.69394	0.693663	0.692238	0.692728	0.692203	0.693464	0.692536
DISP2_0	15	0.693165	0.662416	0.693767	0.693271	0.6932	0.693488	0.693312	0.693095	0.693545	0.693458	0.693165	0.693196	0.693039	0.693105	0.693276	0.693763	0.694492	0.693367
DISP2_1	15	0.693114	0.474468	0.693054	0.693202	0.693164	0.693579	0.693266	0.693283	0.693181	0.693221	0.693084	0.693108	0.693323	0.693411	0.693144	0.693114	0.693208	0.693168
DLL4_0	15	0.692912	0.0549756	0.693051	0.693123	0.693521	0.69256	0.692912	0.692446	0.692686	0.693238	0.69339	0.693486	0.693445	0.693145	0.69295	0.69312	0.692926	0.693362
DMXL2_0	15	0.693031	0.227716	0.693085	0.693724	0.693238	0.692884	0.693132	0.692731	0.694398	0.693346	0.693349	0.693032	0.69326	0.693127	0.693031	0.692925	0.693386	0.693622
DMXL2_1	15	0.692961	0.10426	0.69313	0.69318	0.692957	0.693004	0.693081	0.693013	0.692957	0.693083	0.692961	0.692919	0.692998	0.693257	0.692985	0.692997	0.693252	0.693042
DMXL2_2	15	0.692921	0.0620936	0.693036	0.693289	0.692921	0.692853	0.693505	0.694338	0.693512	0.693176	0.693198	0.693072	0.692819	0.693165	0.692919	0.693066	0.693198	0.694203
DMXL2_3	15	0.693076	0.347762	0.693125	0.693669	0.692761	0.693626	0.693209	0.693235	0.693076	0.693085	0.693639	0.692898	0.692764	0.693276	0.693163	0.693523	0.693481	0.69392
DMXL2_4	15	0.692958	0.100342	0.692851	0.693554	0.69296	0.6929	0.69313	0.693089	0.693236	0.693205	0.692798	0.693009	0.693419	0.69307	0.693099	0.693118	0.692958	0.693575
DMXL2_5	15	0.69305	0.27364	0.692978	0.69305	0.692997	0.693055	0.69436	0.69373	0.693634	0.693386	0.692966	0.693386	0.69305	0.693628	0.693057	0.696553	0.693115	0.693138
DMXL2_6	15	0.692861	0.0256933	0.693055	0.693065	0.693044	0.693202	0.693162	0.692956	0.693137	0.693344	0.693	0.692838	0.692714	0.693141	0.693107	0.692927	0.692861	0.692811
DMXL2_7	15	0.692895	0.0428312	0.692846	0.693179	0.692895	0.693212	0.693012	0.693185	0.693196	0.69343	0.69288	0.692885	0.693128	0.693114	0.693157	0.693518	0.693147	0.693417
DMXL2_8	15	0.692897	0.043892	0.693334	0.693099	0.693063	0.692958	0.692957	0.693205	0.693281	0.693777	0.69291	0.692867	0.692897	0.693486	0.693256	0.692833	0.692777	0.692999
DNAJA4_0	15	0.692718	0.00200165	0.692818	0.693215	0.693236	0.693645	0.693222	0.692897	0.693526	0.693161	0.692659	0.692182	0.692718	0.692072	0.69307	0.693432	0.693186	0.693388
DNAJA4_1	15	0.692991	0.148224	0.692581	0.693485	0.692259	0.693623	0.693206	0.693592	0.693365	0.693758	0.6933	0.693182	0.693348	0.692991	0.692947	0.693245	0.693295	0.693362
DNAJC17_0	15	0.693154	0.623292	0.693404	0.693118	0.693436	0.69354	0.69338	0.693154	0.693657	0.693318	0.693276	0.693104	0.692938	0.695174	0.693833	0.693229	0.693594	0.693237
DNAJC17_1	15	0.693196	0.769714	0.693319	0.693303	0.693262	0.693402	0.693281	0.693142	0.693207	0.69343	0.693128	0.693464	0.693357	0.693245	0.693216	0.693164	0.693196	0.693307
DNM1P34_0	15	0.692833	0.0166151	0.693156	0.69311	0.692568	0.694948	0.693404	0.693119	0.693044	0.692712	0.693256	0.693364	0.693235	0.692833	0.693059	0.693342	0.692582	0.692936
DNM1P35_0	15	0.693214	0.823626	0.693084	0.693214	0.69392	0.693778	0.693228	0.694025	0.693278	0.695691	0.69329	0.693315	0.693688	0.693987	0.694121	0.693117	0.693136	0.693833
DNM1P41_0	15	0.693103	0.435183	0.693257	0.693345	0.694165	0.693787	0.692948	0.693447	0.693408	0.693168	0.693284	0.693315	0.693103	0.693094	0.693869	0.693016	0.693109	0.693383
DPH6_0	15	0.693069	0.327395	0.693315	0.69351	0.693391	0.693131	0.693066	0.693365	0.693433	0.693069	0.693103	0.693186	0.693223	0.693029	0.692982	0.693076	0.693427	0.694033
DPH6_1	15	0.69315	0.606957	0.693161	0.693561	0.693179	0.693306	0.693115	0.69414	0.693557	0.693263	0.69315	0.693119	0.69334	0.693178	0.693055	0.694086	0.693174	0.69346
DPH6_2	15	0.693179	0.710398	0.693134	0.693246	0.693172	0.69406	0.693311	0.696124	0.693204	0.693179	0.694342	0.693315	0.693778	0.693454	0.693122	0.69336	0.693283	0.69329
DPH6_3	15	0.6931	0.425639	0.693344	0.693224	0.693295	0.693037	0.693271	0.693317	0.693954	0.6931	0.693282	0.693111	0.692839	0.693211	0.694	0.693094	0.693139	0.693737
DPH6_4	15	0.693072	0.337607	0.693408	0.693011	0.693936	0.692979	0.693376	0.693961	0.693292	0.693025	0.693168	0.693461	0.693148	0.694992	0.693233	0.693072	0.693237	0.694111
DPH6_5	15	0.693429	0.999863	0.694129	0.694033	0.693066	0.694692	0.693417	0.693211	0.693526	0.694333	0.693705	0.693906	0.694397	0.693907	0.693437	0.693987	0.693685	0.693429
DPH6_6	15	0.693202	0.789794	0.693171	0.69389	0.693762	0.693715	0.69313	0.694154	0.693619	0.69578	0.693542	0.693656	0.693127	0.693812	0.693202	0.693216	0.693969	0.693295
DPH6_7	15	0.693244	0.897784	0.694607	0.693148	0.695798	0.693475	0.695005	0.693244	0.692945	0.693462	0.693559	0.694055	0.693267	0.693696	0.69333	0.693116	0.693541	0.694185
DPH6_8	15	0.693046	0.264506	0.693132	0.69507	0.693529	0.69529	0.692789	0.693036	0.693338	0.693054	0.694091	0.693039	0.694041	0.693634	0.693128	0.693289	0.693128	0.693046
DPP8_0	15	0.693215	0.827984	0.693427	0.693215	0.69327	0.693183	0.693591	0.693174	0.69336	0.693265	0.693047	0.693474	0.693293	0.693301	0.693515	0.696025	0.693292	0.693477
DPP8_1	15	0.693202	0.78936	0.69339	0.693273	0.693202	0.693461	0.693227	0.693397	0.693154	0.693414	0.693179	0.693391	0.693286	0.693628	0.693132	0.693441	0.693981	0.693437
DPP8_2	15	0.693064	0.312032	0.693157	0.693204	0.693501	0.693964	0.692978	0.693168	0.693829	0.693064	0.692907	0.693381	0.693453	0.693172	0.693091	0.693126	0.693051	0.693403
DPP8_3	15	0.693221	0.843686	0.692905	0.693253	0.693191	0.693542	0.693345	0.693203	0.693249	0.693469	0.693221	0.693377	0.693618	0.693651	0.693432	0.693375	0.693322	0.693397
DTWD1_0	15	0.693063	0.311575	0.693333	0.69319	0.693296	0.693578	0.693443	0.693108	0.694357	0.692986	0.694102	0.692876	0.693063	0.693217	0.693289	0.692825	0.693414	0.693215
DTWD1_1	15	0.693104	0.441024	0.693398	0.69323	0.692962	0.693184	0.693408	0.693538	0.693333	0.693171	0.693308	0.693305	0.69358	0.693523	0.693787	0.693104	0.692938	0.693059
DUOX1_0	15	0.693182	0.722249	0.693659	0.693157	0.693223	0.694007	0.692846	0.693423	0.693196	0.693453	0.693327	0.693238	0.693079	0.694148	0.693182	0.693306	0.69333	0.69422
DUOX1_1	15	0.693094	0.407181	0.693077	0.692991	0.69333	0.693552	0.69354	0.693671	0.693184	0.693482	0.693094	0.693342	0.692911	0.694506	0.693411	0.695511	0.69365	0.6932
DUOX2_0	15	0.69336	0.996652	0.69336	0.69321	0.693361	0.693909	0.693776	0.69339	0.694406	0.69317	0.693455	0.693968	0.693635	0.693471	0.694202	0.693699	0.694066	0.69314
DUOX2_1	15	0.693266	0.937157	0.693413	0.693267	0.69346	0.693361	0.693266	0.693357	0.694334	0.693213	0.693156	0.693246	0.693453	0.694609	0.693407	0.694979	0.693361	0.693324
DUOXA1_0	15	0.693125	0.515985	0.693184	0.69306	0.69309	0.693225	0.694176	0.693802	0.693172	0.693524	0.693125	0.693192	0.693609	0.693794	0.693586	0.693074	0.69357	0.693593
DUOXA2_0	15	0.693223	0.850201	0.693493	0.693246	0.693572	0.693276	0.693429	0.693659	0.693155	0.693345	0.693205	0.693348	0.693299	0.694003	0.693223	0.69349	0.693543	0.693143
DUT_0	15	0.693152	0.616075	0.693143	0.693137	0.69319	0.693186	0.693967	0.694854	0.693231	0.693302	0.693158	0.693085	0.693208	0.6937	0.69322	0.693152	0.693472	0.693466
EDC3_0	15	0.693269	0.941195	0.693269	0.693365	0.693608	0.693384	0.693771	0.692685	0.694086	0.693381	0.693441	0.693547	0.693069	0.693369	0.69348	0.694491	0.692304	0.693621
EDC3_1	15	0.693172	0.686631	0.693485	0.693374	0.693326	0.693298	0.693586	0.69319	0.692865	0.693152	0.693501	0.693441	0.693476	0.693234	0.693172	0.693095	0.693439	0.693288
EHD4_0	15	0.69323	0.866225	0.693339	0.693167	0.693556	0.69381	0.694245	0.693257	0.69323	0.693828	0.693435	0.693157	0.69364	0.693887	0.693814	0.693142	0.693244	0.694818
EHD4_1	15	0.693233	0.873545	0.6934	0.69314	0.693576	0.693233	0.693008	0.693523	0.694329	0.693302	0.693936	0.693465	0.693645	0.693308	0.693387	0.693147	0.693319	0.69345
EHD4_2	15	0.693144	0.585062	0.693566	0.693144	0.693439	0.693274	0.693655	0.693047	0.693154	0.693142	0.693228	0.693309	0.693501	0.693243	0.693247	0.693012	0.69321	0.693559
EHD4_3	15	0.693197	0.771262	0.693313	0.693155	0.693504	0.69334	0.693778	0.694641	0.693573	0.693428	0.693486	0.69365	0.693138	0.693571	0.693197	0.693108	0.693285	0.694717
EHD4_4	15	0.69327	0.942866	0.693396	0.694203	0.693982	0.694634	0.693301	0.693873	0.693949	0.694453	0.693195	0.693116	0.69327	0.695952	0.693387	0.693283	0.693074	0.694636
EID1_0	15	0.693155	0.624216	0.69336	0.69298	0.693214	0.692911	0.693349	0.693161	0.693425	0.693279	0.693126	0.693169	0.693502	0.693527	0.693155	0.693261	0.693267	0.693538
EIF2AK4_0	15	0.693046	0.264045	0.693046	0.693091	0.693214	0.695318	0.693069	0.693828	0.694998	0.693925	0.692583	0.693122	0.692909	0.693674	0.692868	0.696601	0.693264	0.695375
EIF2AK4_1	15	0.693076	0.3488	0.693171	0.693162	0.693385	0.693559	0.693346	0.693076	0.693676	0.693137	0.69277	0.693026	0.692602	0.694816	0.694392	0.693837	0.69336	0.693917
EIF2AK4_2	15	0.692786	0.00730108	0.693112	0.692767	0.69418	0.69325	0.693197	0.692786	0.693394	0.692859	0.692491	0.693029	0.693327	0.693121	0.693156	0.693083	0.692682	0.694245
EIF2AK4_3	15	0.693027	0.218253	0.693042	0.693131	0.693153	0.693743	0.693588	0.69212	0.694133	0.692719	0.693217	0.693319	0.693315	0.693272	0.694393	0.692885	0.693027	0.693668
EIF2AK4_4	15	0.693153	0.617186	0.693298	0.693355	0.693134	0.694026	0.69332	0.692916	0.693325	0.695648	0.695234	0.693154	0.69414	0.694773	0.6946	0.693153	0.693068	0.693295
EIF2AK4_5	15	0.693356	0.996138	0.69388	0.694862	0.694358	0.693414	0.693875	0.694648	0.694588	0.693481	0.693413	0.693356	0.693112	0.693729	0.69337	0.693263	0.693178	0.694049
EIF2AK4_6	15	0.693156	0.629758	0.693237	0.693326	0.693156	0.693965	0.692992	0.693928	0.693044	0.693934	0.692671	0.693179	0.693717	0.69339	0.694141	0.693244	0.693506	0.694661
EIF3J_0	15	0.693446	0.999948	0.693075	0.692777	0.69352	0.694438	0.694396	0.694508	0.694195	0.693662	0.695151	0.693446	0.693215	0.694224	0.693827	0.693805	0.693525	0.693838
ELL3_0	15	0.693204	0.796142	0.693765	0.693314	0.694402	0.693451	0.693429	0.692859	0.694263	0.693204	0.69365	0.693814	0.6934	0.693224	0.693893	0.693126	0.693098	0.693382
EMC4_0	15	0.693259	0.925948	0.693421	0.693518	0.693601	0.693724	0.693839	0.693585	0.69319	0.693525	0.692979	0.693198	0.693472	0.693495	0.693259	0.69343	0.69344	0.693596
EMC7_0	15	0.693041	0.252186	0.693098	0.693234	0.692962	0.693703	0.693237	0.693354	0.693169	0.693225	0.693041	0.693707	0.692917	0.693628	0.693247	0.693198	0.693647	0.693019
EPB42_0	15	0.693105	0.441713	0.696474	0.693268	0.693481	0.693006	0.696409	0.693388	0.693238	0.692559	0.692797	0.693356	0.696761	0.697162	0.694021	0.693613	0.693105	0.696327
ETFA_0	15	0.692999	0.161299	0.693459	0.692806	0.698208	0.693363	0.693419	0.693168	0.692999	0.693264	0.694492	0.692758	0.694544	0.693237	0.694905	0.692989	0.69316	0.694227
ETFA_1	15	0.692612	0.000191684	0.692612	0.692769	0.693798	0.692147	0.693437	0.6926	0.692941	0.693609	0.693268	0.692778	0.693272	0.693435	0.693267	0.694552	0.692578	0.693244
ETFA_2	15	0.693091	0.395316	0.694751	0.693664	0.693426	0.693743	0.693165	0.693543	0.6932	0.692828	0.693415	0.693952	0.695049	0.693081	0.693098	0.693091	0.692781	0.694576
ETFA_3	15	0.693025	0.213573	0.694082	0.693184	0.693064	0.693051	0.692982	0.693225	0.694066	0.693008	0.693199	0.693025	0.694506	0.693408	0.692755	0.693034	0.694467	0.693512
ETFA_4	15	0.69328	0.954715	0.69328	0.693482	0.697391	0.694379	0.69509	0.693226	0.693307	0.692916	0.693375	0.696244	0.69296	0.693953	0.696389	0.694543	0.694255	0.693446
EXD1_0	15	0.693027	0.218928	0.693324	0.693027	0.693163	0.69335	0.693096	0.69289	0.694349	0.693211	0.693008	0.694139	0.693202	0.693279	0.692841	0.693187	0.693237	0.693045
EXD1_1	15	0.693132	0.539048	0.693169	0.693132	0.693453	0.693395	0.693197	0.693286	0.693395	0.693225	0.693082	0.693069	0.692669	0.693291	0.693164	0.6936	0.693267	0.693619
EXD1_2	15	0.693113	0.471314	0.693063	0.693711	0.693113	0.693263	0.693337	0.693398	0.693273	0.69334	0.693302	0.693131	0.693268	0.693101	0.693219	0.693048	0.693157	0.693621
EXD1_3	15	0.6929	0.0458834	0.692768	0.693333	0.6929	0.693839	0.692735	0.693189	0.69385	0.692886	0.69327	0.69322	0.693004	0.693195	0.693361	0.693469	0.693147	0.693246
EXD1_4	15	0.693131	0.536365	0.693717	0.693145	0.693905	0.693257	0.693629	0.69295	0.69387	0.692388	0.693131	0.693176	0.692855	0.693799	0.693312	0.693625	0.693224	0.694688
FAH_0	15	0.69327	0.942618	0.693567	0.693779	0.693774	0.693816	0.693258	0.693837	0.69327	0.693118	0.694036	0.693421	0.693828	0.695103	0.693206	0.694126	0.693537	0.693586
FAH_1	15	0.693144	0.583318	0.693759	0.6932	0.693229	0.69347	0.693129	0.693144	0.693377	0.693074	0.693092	0.693158	0.693216	0.693306	0.694269	0.693153	0.693786	0.695421
FAH_2	15	0.693134	0.548884	0.693016	0.693229	0.693284	0.693709	0.693218	0.693724	0.693886	0.69337	0.693379	0.692457	0.693342	0.693217	0.694891	0.693127	0.693166	0.693134
FAM169B_0	15	0.693217	0.831506	0.693427	0.693223	0.693293	0.693537	0.693275	0.693525	0.69342	0.693217	0.692997	0.693661	0.693239	0.6932	0.693225	0.693607	0.693214	0.69345
FAM169B_1	15	0.693235	0.87821	0.693376	0.693235	0.693319	0.693787	0.693354	0.693345	0.693267	0.693334	0.693672	0.693161	0.692969	0.693571	0.693309	0.693123	0.693336	0.693597
FAM169B_2	15	0.693189	0.746932	0.693362	0.69394	0.69317	0.692992	0.693319	0.693708	0.693594	0.693323	0.694184	0.693177	0.69335	0.693203	0.69321	0.694476	0.693226	0.693189
FAM169B_3	15	0.693092	0.399745	0.693195	0.693168	0.692962	0.693317	0.693092	0.693201	0.693215	0.693386	0.693037	0.692918	0.693579	0.693391	0.693317	0.693356	0.693497	0.693325
FAM169B_4	15	0.692987	0.142079	0.693535	0.693239	0.693146	0.692987	0.692956	0.69327	0.693037	0.692861	0.694018	0.693625	0.693711	0.69344	0.693134	0.693511	0.693156	0.692615
FAM169B_5	15	0.693311	0.981199	0.693512	0.693612	0.693477	0.695059	0.694922	0.693301	0.693139	0.69286	0.693634	0.693311	0.693764	0.693484	0.693557	0.693403	0.693717	0.693393
FAM174B_0	15	0.693231	0.869736	0.693491	0.693231	0.693297	0.693543	0.693503	0.693265	0.693403	0.693527	0.693173	0.693347	0.693756	0.693409	0.69322	0.693245	0.693227	0.693864
FAM174B_1	15	0.693244	0.898279	0.693255	0.693244	0.693285	0.693436	0.693617	0.693437	0.694005	0.693144	0.693676	0.692998	0.693727	0.693307	0.693073	0.693837	0.694897	0.694364
FAM174B_2	15	0.693223	0.850201	0.692972	0.693178	0.694305	0.693382	0.693349	0.694746	0.693223	0.693917	0.693335	0.693507	0.693751	0.694276	0.69533	0.693262	0.69308	0.693248
FAM189A1_0	15	0.693237	0.883149	0.693245	0.693283	0.693225	0.693291	0.69367	0.693237	0.693947	0.693647	0.69333	0.693318	0.693431	0.696342	0.693301	0.693137	0.693208	0.693543
FAM189A1_1	15	0.693214	0.823285	0.693179	0.693275	0.693202	0.693734	0.693365	0.69508	0.693924	0.693214	0.69352	0.693237	0.693317	0.693592	0.69363	0.693198	0.694915	0.693643
FAM189A1_10	15	0.693004	0.17105	0.692906	0.693151	0.693004	0.693706	0.693148	0.693305	0.694782	0.692922	0.692464	0.693092	0.693164	0.693323	0.693022	0.693022	0.694846	0.694142
FAM189A1_11	15	0.692968	0.11287	0.693048	0.69314	0.693304	0.694231	0.692897	0.693118	0.693628	0.693472	0.692968	0.693167	0.692887	0.693272	0.693484	0.693191	0.692937	0.694244
FAM189A1_12	15	0.693156	0.627542	0.693202	0.693551	0.693056	0.693709	0.693156	0.692991	0.69326	0.69343	0.694419	0.693278	0.694237	0.69289	0.69341	0.694186	0.693743	0.694845
FAM189A1_13	15	0.693184	0.727909	0.693321	0.693639	0.693621	0.693218	0.692723	0.693267	0.693235	0.693194	0.693064	0.693308	0.693184	0.693301	0.694015	0.69322	0.692743	0.693667
FAM189A1_14	15	0.693136	0.554163	0.693041	0.693234	0.693143	0.69329	0.693167	0.693049	0.693972	0.693433	0.693067	0.693463	0.69332	0.69373	0.693257	0.693613	0.693136	0.69316
FAM189A1_15	15	0.693164	0.659865	0.69322	0.693198	0.693241	0.693189	0.693295	0.693059	0.693919	0.693898	0.693404	0.693049	0.693206	0.693418	0.693209	0.693142	0.693164	0.694354
FAM189A1_16	15	0.693126	0.516713	0.693185	0.693205	0.692878	0.693533	0.694147	0.693118	0.693522	0.69326	0.693426	0.693221	0.693204	0.69332	0.692926	0.693345	0.693131	0.693126
FAM189A1_17	15	0.69332	0.986125	0.694113	0.693509	0.693327	0.693384	0.693854	0.693915	0.694004	0.69353	0.693372	0.693222	0.693113	0.69332	0.693265	0.693828	0.693384	0.693379
FAM189A1_18	15	0.693172	0.687921	0.693375	0.693067	0.693526	0.693366	0.693244	0.693366	0.693291	0.693597	0.693542	0.693095	0.693086	0.69338	0.693172	0.693338	0.693289	0.693602
FAM189A1_19	15	0.693183	0.725877	0.693424	0.692991	0.69332	0.693796	0.693311	0.693268	0.6938	0.693585	0.693183	0.693363	0.692968	0.693283	0.693307	0.693075	0.693311	0.693265
FAM189A1_2	15	0.693136	0.556122	0.693378	0.693136	0.693942	0.693271	0.69305	0.693113	0.693575	0.692993	0.695283	0.693939	0.693297	0.693199	0.693475	0.693223	0.693335	0.693317
FAM189A1_20	15	0.692971	0.116817	0.693488	0.692962	0.693563	0.693787	0.693694	0.693862	0.695359	0.692771	0.692971	0.694884	0.694104	0.694145	0.693382	0.693552	0.693042	0.69261
FAM189A1_21	15	0.693174	0.695771	0.693788	0.693298	0.693301	0.69351	0.693067	0.693903	0.693035	0.69308	0.694455	0.693204	0.69338	0.693672	0.693174	0.693424	0.693446	0.693275
FAM189A1_22	15	0.693096	0.413981	0.692941	0.693242	0.693275	0.693538	0.692957	0.693559	0.693598	0.693213	0.693005	0.693185	0.693164	0.693106	0.693185	0.693096	0.693109	0.69361
FAM189A1_23	15	0.693113	0.473014	0.693141	0.693082	0.693823	0.693182	0.69347	0.693143	0.693188	0.693273	0.692976	0.693113	0.692845	0.693509	0.693121	0.693343	0.693133	0.69321
FAM189A1_24	15	0.693061	0.3041	0.693057	0.69311	0.693747	0.693544	0.6932	0.693377	0.693155	0.693576	0.693061	0.69302	0.693622	0.693303	0.693643	0.693166	0.692957	0.693659
FAM189A1_25	15	0.693138	0.563779	0.693458	0.693138	0.69333	0.693688	0.693252	0.69369	0.693666	0.693415	0.693034	0.693097	0.693189	0.693189	0.693115	0.693207	0.69317	0.693273
FAM189A1_26	15	0.69311	0.460391	0.693103	0.693225	0.693054	0.693591	0.693308	0.693192	0.693331	0.69311	0.693838	0.693092	0.693244	0.693261	0.693315	0.693136	0.693169	0.694182
FAM189A1_27	15	0.692848	0.0209874	0.693216	0.692786	0.69273	0.693625	0.692475	0.692911	0.693156	0.692848	0.693593	0.693168	0.693548	0.693132	0.693219	0.693125	0.693997	0.692958
FAM189A1_3	15	0.693061	0.304578	0.693061	0.692876	0.69321	0.693432	0.693139	0.692959	0.693542	0.693127	0.693187	0.69299	0.693727	0.69313	0.693373	0.69323	0.693199	0.69337
FAM189A1_4	15	0.69298	0.130224	0.693921	0.693008	0.69298	0.693027	0.693725	0.692947	0.693362	0.693402	0.692874	0.693087	0.692759	0.693196	0.693167	0.693367	0.693228	0.693701
FAM189A1_5	15	0.692783	0.00692638	0.692783	0.693197	0.692569	0.693376	0.69277	0.692439	0.693413	0.693096	0.692826	0.693315	0.693226	0.693728	0.693014	0.692974	0.693271	0.693504
FAM189A1_6	15	0.693013	0.188706	0.69288	0.693208	0.693112	0.694627	0.693387	0.693244	0.692867	0.693199	0.693909	0.693013	0.693275	0.69294	0.693093	0.693369	0.69334	0.69372
FAM189A1_7	15	0.693252	0.913503	0.693189	0.693174	0.693642	0.693463	0.693252	0.693693	0.693959	0.693283	0.693268	0.693292	0.693324	0.693678	0.693131	0.699003	0.693494	0.693837
FAM189A1_8	15	0.69318	0.717179	0.693282	0.69318	0.694611	0.693325	0.693484	0.693715	0.693474	0.693191	0.694223	0.693035	0.693168	0.694108	0.693174	0.693231	0.693204	0.693294
FAM189A1_9	15	0.693233	0.874955	0.693075	0.693511	0.694146	0.693398	0.694473	0.693228	0.693361	0.694204	0.693546	0.693783	0.692615	0.693852	0.693803	0.693233	0.693405	0.69349
FAM214A_0	15	0.692931	0.0710616	0.693519	0.692931	0.693094	0.693505	0.693304	0.694091	0.693323	0.692822	0.693154	0.69313	0.693831	0.692884	0.693184	0.693647	0.692906	0.693163
FAM214A_1	15	0.693141	0.571819	0.693339	0.693133	0.693186	0.693427	0.69318	0.693141	0.693645	0.693067	0.693745	0.69325	0.693239	0.693531	0.693214	0.693211	0.692959	0.693166
FAM214A_2	15	0.693082	0.367713	0.69315	0.693178	0.693229	0.695392	0.693937	0.694864	0.693226	0.693054	0.6927	0.693374	0.692992	0.694897	0.693562	0.693199	0.693082	0.693313
FAM214A_3	15	0.693178	0.708993	0.693602	0.693083	0.693341	0.694072	0.693647	0.693178	0.694813	0.694056	0.692995	0.693042	0.693927	0.693746	0.69324	0.693584	0.694801	0.693375
FAM219B_0	15	0.693117	0.484224	0.69366	0.693364	0.692984	0.693312	0.693821	0.692934	0.692994	0.693165	0.693218	0.693197	0.6932	0.693549	0.693253	0.694186	0.694024	0.693117
FAM227B_0	15	0.69298	0.130224	0.692819	0.693183	0.69312	0.693678	0.693071	0.693003	0.693139	0.692928	0.693029	0.692935	0.693129	0.69298	0.693059	0.693256	0.693161	0.693136
FAM227B_1	15	0.693094	0.40486	0.692942	0.693303	0.693041	0.693527	0.694029	0.692945	0.693337	0.693205	0.693118	0.693397	0.693144	0.693187	0.693215	0.693179	0.693101	0.693094
FAM227B_10	15	0.693127	0.52109	0.693066	0.693127	0.693127	0.693515	0.69319	0.693175	0.694537	0.693253	0.693661	0.693126	0.693574	0.693737	0.694298	0.693352	0.692916	0.693583
FAM227B_11	15	0.693037	0.242094	0.693037	0.693088	0.693119	0.693212	0.69323	0.693462	0.694746	0.693165	0.694013	0.693218	0.693594	0.693747	0.693224	0.692961	0.692871	0.693004
FAM227B_12	15	0.69323	0.867685	0.69326	0.693625	0.69323	0.693821	0.693918	0.693357	0.693335	0.693085	0.6938	0.693046	0.69368	0.693521	0.693997	0.693211	0.693348	0.693629
FAM227B_13	15	0.693205	0.797181	0.693615	0.693207	0.693446	0.693527	0.693342	0.693142	0.693526	0.693363	0.69419	0.693978	0.693523	0.693275	0.693149	0.693205	0.692953	0.693376
FAM227B_14	15	0.693154	0.621627	0.693435	0.693519	0.69364	0.693774	0.693342	0.693252	0.693131	0.693025	0.694027	0.69314	0.693368	0.693274	0.693154	0.694011	0.693168	0.693876
FAM227B_15	15	0.693079	0.358186	0.693057	0.693086	0.693302	0.693516	0.693344	0.693693	0.693208	0.693188	0.694086	0.693148	0.69316	0.693313	0.693079	0.692946	0.693047	0.693181
FAM227B_16	15	0.693211	0.815676	0.693713	0.693211	0.692917	0.693986	0.693271	0.692613	0.693836	0.692885	0.693215	0.693403	0.693438	0.693406	0.693315	0.693381	0.693329	0.693949
FAM227B_17	15	0.692877	0.0330815	0.692877	0.692884	0.693055	0.693327	0.692627	0.693738	0.69313	0.692989	0.694296	0.694318	0.692348	0.693599	0.693013	0.692655	0.694259	0.693315
FAM227B_18	15	0.693174	0.695914	0.693374	0.693595	0.693743	0.693174	0.693262	0.693635	0.693292	0.693049	0.693237	0.693228	0.693045	0.69389	0.693323	0.693681	0.693071	0.69481
FAM227B_2	15	0.692978	0.127196	0.693236	0.692978	0.693176	0.693549	0.6932	0.693117	0.69316	0.69348	0.692925	0.693023	0.692848	0.69316	0.693078	0.693279	0.693244	0.692794
FAM227B_3	15	0.693036	0.238418	0.693257	0.693079	0.693036	0.693595	0.693112	0.692997	0.692932	0.693435	0.692955	0.693105	0.69305	0.693298	0.693121	0.693271	0.694376	0.693348
FAM227B_4	15	0.693125	0.51271	0.692936	0.693924	0.693203	0.693589	0.693367	0.693128	0.693861	0.693453	0.693333	0.693159	0.692911	0.693214	0.69315	0.693083	0.693369	0.693125
FAM227B_5	15	0.693139	0.564742	0.693163	0.693308	0.693112	0.693103	0.693224	0.692731	0.693284	0.693748	0.693767	0.693398	0.693313	0.693349	0.693196	0.693139	0.693293	0.693395
FAM227B_6	15	0.693157	0.631972	0.693157	0.6931	0.693391	0.693124	0.693616	0.693437	0.694269	0.693338	0.694027	0.69324	0.693268	0.693235	0.693766	0.693192	0.693135	0.693293
FAM227B_7	15	0.693173	0.691531	0.692872	0.693305	0.693254	0.693487	0.693173	0.693221	0.693295	0.693571	0.693275	0.69295	0.693345	0.693347	0.693374	0.693561	0.693115	0.693288
FAM227B_8	15	0.69314	0.56915	0.693495	0.693314	0.693162	0.693366	0.69336	0.692691	0.693239	0.694086	0.693072	0.693481	0.693541	0.693496	0.693327	0.692959	0.693492	0.69314
FAM227B_9	15	0.693164	0.659026	0.693299	0.694163	0.693365	0.693504	0.693467	0.693373	0.693688	0.69294	0.693065	0.693718	0.693424	0.69319	0.693059	0.693164	0.694239	0.693314
FAM81A_0	15	0.693084	0.373085	0.693009	0.693084	0.693447	0.693769	0.693182	0.693585	0.693127	0.693162	0.6934	0.693298	0.692675	0.693194	0.693124	0.693142	0.693206	0.693023
FAM81A_1	15	0.692721	0.00212892	0.693493	0.693193	0.692721	0.693665	0.692634	0.693477	0.693778	0.692697	0.693155	0.693062	0.692664	0.693471	0.693195	0.693263	0.693528	0.693024
FAM81A_2	15	0.692728	0.00246669	0.692856	0.693632	0.693356	0.692756	0.692864	0.693769	0.691764	0.692966	0.693882	0.693049	0.692245	0.693223	0.692481	0.693162	0.692728	0.69309
FAM81A_3	15	0.692553	4.41127e-05	0.693101	0.692974	0.692057	0.692627	0.693021	0.693085	0.692932	0.692553	0.692331	0.69321	0.69238	0.692559	0.692969	0.692916	0.693558	0.693626
FAM81A_4	15	0.692865	0.0272816	0.69331	0.693136	0.693049	0.693515	0.693718	0.693162	0.693402	0.693007	0.693209	0.69226	0.693017	0.692082	0.692553	0.693558	0.692865	0.693946
FAM81A_5	15	0.693126	0.519776	0.693202	0.693273	0.693126	0.693242	0.6931	0.693064	0.693531	0.693683	0.693139	0.693377	0.69347	0.693183	0.692954	0.693181	0.693151	0.693369
FAM98B_0	15	0.693182	0.723633	0.693269	0.693912	0.693579	0.69345	0.693133	0.693366	0.69379	0.693101	0.693462	0.693707	0.693449	0.693563	0.69318	0.693194	0.693182	0.693657
FAM98B_1	15	0.693185	0.731889	0.693263	0.694047	0.693387	0.693366	0.693232	0.693179	0.694839	0.693157	0.694093	0.693499	0.69376	0.693185	0.693206	0.693205	0.693148	0.693422
FAM98B_2	15	0.693237	0.8838	0.693369	0.694153	0.693365	0.693237	0.694219	0.693452	0.693986	0.693032	0.693176	0.69366	0.693495	0.693972	0.69354	0.694068	0.693237	0.693246
FAN1_0	15	0.693214	0.824877	0.693354	0.693173	0.693328	0.693298	0.693294	0.693224	0.693962	0.693214	0.692972	0.693462	0.693241	0.693286	0.693358	0.693109	0.693259	0.693944
FAN1_1	15	0.693159	0.641329	0.693361	0.693159	0.693276	0.693294	0.693144	0.693128	0.693403	0.69325	0.693496	0.693065	0.693308	0.693305	0.693235	0.693198	0.693295	0.693508
FAN1_2	15	0.693052	0.280386	0.693052	0.69326	0.693515	0.693355	0.69321	0.693264	0.693185	0.693074	0.692858	0.693479	0.692823	0.693329	0.693255	0.693047	0.693465	0.693259
FANCI_0	15	0.693898	1	0.69348	0.694355	0.694047	0.694454	0.693552	0.694069	0.699658	0.694257	0.694479	0.694058	0.694366	0.693898	0.696556	0.69647	0.693456	0.69491
FANCI_1	15	0.693424	0.999822	0.693763	0.694056	0.693149	0.694119	0.694318	0.695103	0.694806	0.693424	0.694446	0.693385	0.695103	0.693297	0.694365	0.693556	0.693939	0.694078
FANCI_2	15	0.693424	0.999826	0.694256	0.693708	0.693334	0.69375	0.694348	0.694305	0.693424	0.694964	0.695141	0.693789	0.694188	0.693941	0.693013	0.693229	0.693639	0.695659
FBN1_0	15	0.693175	0.696838	0.693334	0.69314	0.693175	0.694313	0.693938	0.693165	0.693271	0.693632	0.693244	0.692847	0.693645	0.693685	0.693339	0.693318	0.693191	0.693417
FBN1_1	15	0.693205	0.796264	0.693364	0.693507	0.69524	0.69463	0.693175	0.693205	0.695028	0.694757	0.692977	0.693662	0.693119	0.693782	0.694421	0.693655	0.693821	0.693532
FBN1_2	15	0.69316	0.643535	0.693175	0.693152	0.693283	0.693406	0.693505	0.693395	0.69326	0.693435	0.693168	0.693068	0.693174	0.693298	0.693217	0.693434	0.69316	0.693145
FBN1_3	15	0.693174	0.695202	0.693266	0.693013	0.692905	0.693444	0.694059	0.693465	0.693216	0.693335	0.693191	0.693161	0.693278	0.693564	0.693353	0.693225	0.693174	0.693202
FBN1_4	15	0.693153	0.617556	0.693164	0.693128	0.693164	0.693487	0.693297	0.693279	0.693244	0.693419	0.693195	0.693134	0.693153	0.693187	0.693163	0.693228	0.693111	0.693251
FBN1_5	15	0.693105	0.442403	0.693248	0.693198	0.693307	0.693513	0.693125	0.693143	0.69336	0.6935	0.692991	0.693029	0.693396	0.693412	0.6932	0.693068	0.693105	0.693393
FBN1_6	15	0.693151	0.609182	0.693434	0.693151	0.693153	0.693434	0.693396	0.693204	0.695053	0.69345	0.693301	0.693081	0.693003	0.693347	0.693105	0.693197	0.693263	0.693553
FBN1_7	15	0.693183	0.72467	0.693203	0.693203	0.693296	0.693249	0.696888	0.693293	0.693265	0.693049	0.693401	0.692781	0.69345	0.693272	0.693141	0.693183	0.693211	0.693367
FBXL22_0	15	0.693077	0.35309	0.69316	0.693187	0.693459	0.693219	0.693266	0.693429	0.692854	0.693692	0.693077	0.69315	0.693014	0.693547	0.693141	0.693055	0.693174	0.693091
FBXO22_0	15	0.693225	0.854004	0.693802	0.697508	0.694032	0.695651	0.69511	0.693274	0.693983	0.693225	0.694735	0.693545	0.693265	0.693003	0.693933	0.693171	0.693198	0.693761
FBXO22_1	15	0.693358	0.996358	0.693362	0.6944	0.694054	0.693214	0.693358	0.693601	0.693052	0.693363	0.693308	0.69389	0.693882	0.69525	0.693544	0.693502	0.694563	0.693589
FEM1B_0	15	0.693211	0.815385	0.693326	0.693731	0.693397	0.693135	0.694017	0.693211	0.693699	0.693549	0.693445	0.693508	0.693097	0.693391	0.69317	0.693419	0.693524	0.693232
FES_0	15	0.693098	0.419892	0.693098	0.69358	0.693863	0.693487	0.693025	0.693854	0.69325	0.693317	0.693091	0.693123	0.69326	0.693513	0.693594	0.693735	0.693222	0.69302
FGF7_0	15	0.693164	0.657675	0.693231	0.69319	0.693245	0.693324	0.693309	0.693264	0.693189	0.693414	0.69321	0.693164	0.69349	0.693757	0.69301	0.693207	0.692917	0.69315
FGF7_1	15	0.693069	0.328985	0.693494	0.69342	0.693058	0.693495	0.693272	0.693295	0.693049	0.693278	0.693608	0.692867	0.693288	0.693364	0.693093	0.693069	0.69364	0.693223
FGF7_2	15	0.693182	0.723633	0.693067	0.693289	0.693825	0.693182	0.693388	0.693373	0.693272	0.693093	0.693758	0.693246	0.693416	0.693228	0.693308	0.693632	0.693643	0.693077
FGF7_3	15	0.693199	0.779126	0.693213	0.693286	0.693443	0.693727	0.697038	0.693215	0.693038	0.693227	0.693007	0.693462	0.693443	0.693199	0.693177	0.693952	0.693223	0.693741
FGF7_4	15	0.69304	0.248356	0.693261	0.693353	0.69304	0.693175	0.693608	0.692626	0.693101	0.692939	0.693145	0.693138	0.692865	0.693308	0.693873	0.693247	0.693675	0.6937
FMN1_0	15	0.692855	0.023594	0.693219	0.693156	0.692583	0.692868	0.693618	0.692855	0.694469	0.693268	0.692944	0.693179	0.694007	0.693216	0.692795	0.692809	0.693132	0.693308
FMN1_1	15	0.692934	0.073158	0.692934	0.692565	0.693045	0.693108	0.69328	0.693154	0.69298	0.693032	0.692815	0.69309	0.693304	0.692852	0.693054	0.693274	0.693268	0.693751
FMN1_10	15	0.693173	0.692352	0.694222	0.693173	0.69381	0.693019	0.693279	0.693455	0.693291	0.693317	0.694284	0.693269	0.693992	0.693296	0.69311	0.693168	0.693316	0.693561
FMN1_11	15	0.69336	0.996707	0.693412	0.693792	0.69361	0.693651	0.693434	0.69358	0.696416	0.692953	0.694794	0.69334	0.693367	0.693378	0.693213	0.69336	0.693506	0.694855
FMN1_12	15	0.69313	0.531702	0.693176	0.693304	0.693281	0.693789	0.693702	0.69313	0.693307	0.693017	0.693628	0.693076	0.693387	0.693267	0.693584	0.693312	0.692815	0.695964
FMN1_13	15	0.693208	0.807311	0.693168	0.693179	0.693383	0.693236	0.693272	0.69335	0.694139	0.69333	0.692998	0.693273	0.693749	0.693558	0.693208	0.693245	0.693215	0.693433
FMN1_14	15	0.69322	0.840654	0.693561	0.693374	0.693292	0.693539	0.69377	0.693527	0.693488	0.69322	0.693551	0.693127	0.693095	0.693303	0.693227	0.693304	0.693071	0.693843
FMN1_15	15	0.6933	0.973811	0.69312	0.693221	0.693377	0.69353	0.694383	0.693345	0.693758	0.693538	0.694196	0.693441	0.693215	0.6933	0.693317	0.69331	0.693583	0.693415
FMN1_16	15	0.693021	0.206277	0.692944	0.693053	0.693348	0.693221	0.693021	0.693271	0.692934	0.69366	0.693087	0.693148	0.692975	0.693171	0.693412	0.693121	0.693367	0.693607
FMN1_17	15	0.693142	0.576751	0.693178	0.693313	0.693209	0.69311	0.693145	0.693727	0.695564	0.692903	0.693142	0.693004	0.693324	0.693474	0.693641	0.69317	0.693166	0.693535
FMN1_18	15	0.693147	0.59642	0.693827	0.692977	0.693446	0.694712	0.693307	0.693237	0.694105	0.693754	0.694005	0.693147	0.693598	0.693485	0.692488	0.693108	0.694356	0.695369
FMN1_19	15	0.693215	0.82584	0.694685	0.693078	0.693745	0.693504	0.693772	0.692982	0.693404	0.693256	0.69388	0.693315	0.695949	0.693186	0.693218	0.693215	0.693432	0.694774
FMN1_2	15	0.692574	7.70576e-05	0.692987	0.6929	0.693077	0.693518	0.693165	0.69203	0.692912	0.693119	0.693276	0.692827	0.692374	0.693016	0.692906	0.693128	0.692401	0.692574
FMN1_20	15	0.693419	0.999768	0.693734	0.693951	0.693558	0.695228	0.693307	0.693476	0.693989	0.693908	0.693581	0.693994	0.693291	0.692684	0.693604	0.693795	0.69528	0.693419
FMN1_21	15	0.693028	0.221868	0.693198	0.692925	0.693028	0.693883	0.693752	0.693284	0.693552	0.693148	0.693291	0.693138	0.692658	0.693344	0.693643	0.693276	0.692925	0.693124
FMN1_22	15	0.693192	0.757639	0.693472	0.693302	0.693348	0.693987	0.693316	0.693259	0.693491	0.693274	0.692892	0.693116	0.693247	0.693393	0.693192	0.693575	0.693169	0.6934
FMN1_23	15	0.693264	0.933201	0.693304	0.693333	0.6935	0.694418	0.693131	0.693264	0.693666	0.693326	0.693675	0.693598	0.69302	0.693213	0.693394	0.693334	0.693264	0.693553
FMN1_24	15	0.693198	0.775943	0.693436	0.69315	0.693279	0.693538	0.694256	0.693101	0.693305	0.693424	0.693198	0.693631	0.693564	0.693916	0.694958	0.694301	0.693058	0.693219
FMN1_25	15	0.693177	0.70632	0.693599	0.693177	0.693339	0.694007	0.693921	0.693636	0.693112	0.692941	0.69336	0.69428	0.695675	0.693355	0.694484	0.694132	0.692995	0.694178
FMN1_26	15	0.693055	0.288596	0.693011	0.693055	0.696328	0.69414	0.693563	0.695909	0.694187	0.693663	0.69349	0.693373	0.693847	0.693253	0.693297	0.692958	0.692983	0.693566
FMN1_27	15	0.693219	0.839194	0.693231	0.693056	0.693251	0.694104	0.693208	0.693306	0.694158	0.693221	0.693734	0.693241	0.693814	0.693256	0.69318	0.693219	0.693437	0.693248
FMN1_28	15	0.693174	0.693243	0.693107	0.693293	0.693174	0.694416	0.69362	0.693459	0.694114	0.692924	0.693246	0.693299	0.693493	0.693711	0.693715	0.693287	0.692612	0.69485
FMN1_29	15	0.69305	0.27364	0.693264	0.693605	0.693701	0.69305	0.693683	0.693066	0.693316	0.693456	0.692882	0.693187	0.69297	0.693048	0.693219	0.693073	0.693201	0.694848
FMN1_3	15	0.693022	0.207228	0.693022	0.692599	0.693276	0.693465	0.692051	0.694032	0.693205	0.693342	0.692749	0.693251	0.693207	0.693311	0.693947	0.693592	0.693447	0.693838
FMN1_30	15	0.693269	0.941825	0.692756	0.693654	0.694125	0.69361	0.693269	0.693842	0.694237	0.693944	0.693328	0.692868	0.693576	0.693048	0.693468	0.693345	0.693289	0.69569
FMN1_31	15	0.693206	0.799615	0.694039	0.693265	0.693206	0.693904	0.693182	0.693457	0.693929	0.693179	0.693524	0.693502	0.693248	0.693252	0.693275	0.69284	0.693429	0.693622
FMN1_32	15	0.693317	0.98452	0.694102	0.693237	0.693546	0.694888	0.695713	0.693502	0.693722	0.693317	0.695466	0.69347	0.693756	0.693296	0.693716	0.692622	0.693895	0.693458
FMN1_33	15	0.693251	0.911643	0.694045	0.693367	0.693396	0.693704	0.693445	0.693409	0.6934	0.693242	0.693043	0.693378	0.693219	0.693381	0.693375	0.693305	0.693259	0.693251
FMN1_34	15	0.693296	0.971133	0.693572	0.693227	0.693539	0.693548	0.693331	0.693296	0.695561	0.693931	0.696247	0.693223	0.693384	0.694063	0.693064	0.693973	0.693296	0.693496
FMN1_35	15	0.693182	0.722595	0.693269	0.693182	0.693596	0.693048	0.693185	0.693541	0.693468	0.693192	0.693153	0.693408	0.693298	0.693218	0.693117	0.693437	0.694041	0.694084
FMN1_36	15	0.693132	0.540888	0.693109	0.693354	0.693132	0.693468	0.693148	0.693971	0.694258	0.693478	0.693666	0.69355	0.692989	0.693146	0.693268	0.693306	0.69306	0.693152
FMN1_37	15	0.693112	0.467533	0.693112	0.693616	0.693228	0.69396	0.693586	0.693097	0.693146	0.69467	0.693336	0.693048	0.693262	0.69358	0.69355	0.693079	0.693211	0.693226
FMN1_4	15	0.693209	0.809064	0.693689	0.693307	0.693106	0.693209	0.693528	0.693549	0.693339	0.693242	0.693879	0.693237	0.693295	0.693329	0.693186	0.69316	0.693649	0.693899
FMN1_5	15	0.692991	0.147282	0.693264	0.693509	0.694077	0.693629	0.694488	0.693293	0.693339	0.693301	0.692991	0.693295	0.693656	0.693778	0.692626	0.692941	0.693105	0.69272
FMN1_6	15	0.692962	0.105097	0.692962	0.692971	0.693326	0.693646	0.693077	0.693013	0.693063	0.693102	0.692783	0.692649	0.692969	0.693671	0.694063	0.69301	0.692668	0.69342
FMN1_7	15	0.693064	0.31415	0.693041	0.69327	0.69381	0.693313	0.693141	0.693284	0.69286	0.693165	0.693638	0.693064	0.693387	0.693401	0.692525	0.695166	0.693439	0.693103
FMN1_8	15	0.693013	0.188463	0.693276	0.693248	0.692963	0.693927	0.693359	0.693254	0.693461	0.693053	0.69269	0.693356	0.693272	0.693222	0.693307	0.693029	0.693013	0.692759
FMN1_9	15	0.693183	0.72605	0.693617	0.693157	0.69341	0.693461	0.693235	0.693183	0.693385	0.692788	0.695869	0.693343	0.693338	0.693159	0.695736	0.693443	0.693348	0.696488
FOXB1_0	15	0.693214	0.82374	0.693431	0.69328	0.693538	0.693088	0.693415	0.693214	0.69315	0.693247	0.695651	0.693039	0.69358	0.694914	0.693322	0.694092	0.693351	0.69358
FRMD5_0	15	0.693058	0.295855	0.693199	0.692935	0.693463	0.693197	0.693265	0.693692	0.693041	0.693468	0.694785	0.693248	0.694294	0.693058	0.693338	0.69291	0.693074	0.693377
FRMD5_1	15	0.692986	0.139644	0.693101	0.693059	0.693246	0.693486	0.692986	0.69323	0.693439	0.693177	0.692576	0.693405	0.693159	0.692942	0.693086	0.69297	0.693237	0.693315
FRMD5_2	15	0.693228	0.861914	0.693237	0.69323	0.693254	0.693659	0.693232	0.693169	0.693353	0.693228	0.694308	0.693334	0.693488	0.693631	0.693159	0.693063	0.693294	0.693928
FRMD5_3	15	0.693215	0.827984	0.692853	0.693115	0.693606	0.693595	0.69329	0.693542	0.693067	0.69327	0.693552	0.693308	0.693629	0.69329	0.693854	0.69328	0.693215	0.693319
FRMD5_4	15	0.693099	0.424622	0.693314	0.693056	0.693302	0.693858	0.693093	0.693345	0.69392	0.693432	0.693459	0.693282	0.693645	0.693303	0.693149	0.69304	0.694553	0.693099
FRMD5_5	15	0.693141	0.574526	0.693245	0.693159	0.693314	0.693245	0.693089	0.693295	0.693301	0.693073	0.693536	0.693309	0.693242	0.693191	0.693141	0.693247	0.693586	0.692951
FRMD5_6	15	0.693186	0.735474	0.693214	0.693395	0.693094	0.693438	0.693443	0.693412	0.693186	0.693269	0.693324	0.693126	0.693186	0.693402	0.693229	0.693245	0.693051	0.693275
FRMD5_7	15	0.693155	0.624216	0.693388	0.693255	0.693616	0.693585	0.693261	0.692957	0.693143	0.693472	0.693197	0.693191	0.693578	0.693652	0.693136	0.693301	0.693665	0.693155
FRMD5_8	15	0.69306	0.302249	0.693216	0.69321	0.693389	0.69301	0.693217	0.693164	0.692536	0.69306	0.693219	0.693013	0.693518	0.693216	0.693616	0.693104	0.693172	0.693371
FRMD5_9	15	0.693169	0.676342	0.693231	0.693109	0.693783	0.693198	0.693568	0.693203	0.693161	0.693539	0.693319	0.69327	0.693497	0.69346	0.693197	0.692883	0.693169	0.693409
FSD2_0	15	0.693039	0.246639	0.693099	0.693211	0.692718	0.693113	0.693345	0.693114	0.693283	0.693232	0.69358	0.692986	0.693039	0.69243	0.693114	0.693344	0.693094	0.693249
FSD2_1	15	0.693126	0.516713	0.693493	0.69377	0.693126	0.693278	0.693118	0.693463	0.693932	0.693231	0.69261	0.69314	0.692903	0.693208	0.693432	0.694539	0.693545	0.693617
FSD2_2	15	0.6929	0.0460145	0.693569	0.693045	0.693607	0.693861	0.693293	0.693701	0.692816	0.692891	0.693555	0.693518	0.693155	0.692727	0.693125	0.693137	0.6929	0.69369
FSIP1_0	15	0.69315	0.605214	0.693157	0.693107	0.693256	0.69315	0.69348	0.693268	0.693199	0.693475	0.694079	0.693078	0.693076	0.693238	0.693168	0.69357	0.693349	0.69357
FSIP1_1	15	0.693211	0.81556	0.693148	0.69326	0.693492	0.693604	0.693211	0.693356	0.693477	0.693453	0.693072	0.693268	0.693222	0.693243	0.693133	0.693364	0.693392	0.693872
FSIP1_10	15	0.693386	0.99888	0.694264	0.693519	0.693679	0.693773	0.693763	0.693354	0.694106	0.693386	0.693635	0.693408	0.693963	0.693229	0.694367	0.693572	0.693295	0.694092
FSIP1_11	15	0.693458	0.999973	0.693819	0.693634	0.694143	0.693166	0.693355	0.693458	0.69348	0.693505	0.694679	0.693583	0.693544	0.693504	0.69592	0.694141	0.693568	0.693338
FSIP1_12	15	0.693308	0.979618	0.693247	0.69412	0.694001	0.69406	0.693339	0.693351	0.693308	0.694107	0.69395	0.693406	0.693602	0.693374	0.693244	0.693709	0.693373	0.693305
FSIP1_2	15	0.693201	0.786681	0.693276	0.693201	0.693332	0.693258	0.693435	0.693371	0.693298	0.693211	0.693181	0.693078	0.693274	0.693267	0.693684	0.693118	0.693296	0.693275
FSIP1_3	15	0.693157	0.633079	0.693446	0.693215	0.693157	0.693376	0.693148	0.694766	0.694128	0.693349	0.693177	0.693361	0.693482	0.69329	0.693181	0.693141	0.693069	0.693276
FSIP1_4	15	0.6931	0.427846	0.693123	0.693742	0.693216	0.693411	0.693241	0.693078	0.693303	0.693262	0.693041	0.693358	0.693324	0.693246	0.692962	0.6931	0.69338	0.693249
FSIP1_5	15	0.693224	0.85176	0.693224	0.69332	0.693972	0.693529	0.69376	0.693593	0.693327	0.694078	0.693283	0.693274	0.693868	0.693428	0.693196	0.693195	0.693207	0.693337
FSIP1_6	15	0.693194	0.76155	0.693578	0.693164	0.693385	0.693562	0.69326	0.693261	0.693604	0.69328	0.69313	0.693234	0.693313	0.693356	0.693109	0.693194	0.693217	0.69339
FSIP1_7	15	0.693211	0.814334	0.693211	0.693211	0.693246	0.693489	0.693267	0.693182	0.693686	0.693709	0.693239	0.693215	0.693216	0.693225	0.693197	0.693495	0.69319	0.693316
FSIP1_8	15	0.693168	0.672221	0.693209	0.693183	0.693173	0.693168	0.693219	0.692851	0.693133	0.693261	0.693107	0.693352	0.693187	0.693891	0.693293	0.693194	0.693172	0.69339
FSIP1_9	15	0.693239	0.886864	0.693456	0.694232	0.693332	0.69368	0.696729	0.693601	0.697018	0.693915	0.693883	0.693739	0.693156	0.6932	0.693356	0.693436	0.693239	0.693088
FURIN_0	15	0.69315	0.607922	0.693249	0.694108	0.693321	0.693444	0.693488	0.693172	0.693276	0.693479	0.693086	0.69315	0.693053	0.693387	0.693056	0.693188	0.693412	0.693255
GABARAPL3_0	15	0.693125	0.513074	0.693188	0.69329	0.693128	0.693267	0.693125	0.693139	0.693024	0.693557	0.693044	0.693268	0.693479	0.693531	0.693537	0.694012	0.693343	0.692926
GABPB1-AS1_0	15	0.693051	0.278682	0.693026	0.69308	0.692967	0.693051	0.693116	0.693359	0.693322	0.693169	0.693149	0.692888	0.693782	0.693237	0.693213	0.693289	0.693501	0.69309
GABPB1_0	15	0.693117	0.486727	0.692901	0.693162	0.693155	0.693899	0.693454	0.69315	0.693499	0.69336	0.692918	0.693117	0.693138	0.693374	0.693195	0.692888	0.693298	0.693195
GABPB1_1	15	0.693238	0.884337	0.69336	0.692835	0.693377	0.693546	0.693324	0.693262	0.69346	0.69355	0.69349	0.693358	0.693325	0.69337	0.693174	0.693254	0.693238	0.692914
GABPB1_2	15	0.693135	0.551061	0.693135	0.693187	0.693669	0.693582	0.693571	0.693688	0.693258	0.693162	0.693236	0.692945	0.69326	0.693305	0.693088	0.69319	0.693194	0.69304
GABPB1_3	15	0.69309	0.391401	0.693004	0.694014	0.693118	0.693342	0.69324	0.69309	0.693279	0.693639	0.692925	0.693092	0.693048	0.694515	0.693315	0.695866	0.693392	0.693276
GABRA5_0	15	0.693269	0.941686	0.693647	0.693478	0.693133	0.693624	0.693391	0.693633	0.693769	0.693088	0.693838	0.693973	0.693358	0.693407	0.693269	0.693256	0.693364	0.693467
GABRA5_1	15	0.693298	0.972733	0.693332	0.693322	0.693488	0.693534	0.693506	0.693248	0.694809	0.693484	0.693987	0.693964	0.693351	0.693298	0.693926	0.693115	0.69319	0.694043
GABRA5_2	15	0.69312	0.497143	0.693169	0.693585	0.693098	0.693335	0.693246	0.69312	0.693484	0.693295	0.69397	0.693194	0.693475	0.693223	0.692994	0.693118	0.693207	0.694409
GABRA5_3	15	0.693209	0.810396	0.693347	0.693403	0.693393	0.693545	0.693249	0.693176	0.693167	0.693238	0.693808	0.693249	0.693599	0.693642	0.693354	0.694199	0.692971	0.693209
GABRA5_4	15	0.693143	0.579533	0.693143	0.693231	0.692533	0.69323	0.693479	0.693708	0.693481	0.693343	0.693242	0.693283	0.692739	0.693342	0.69284	0.69341	0.693189	0.693857
GABRB3_0	15	0.692907	0.0508467	0.69289	0.693886	0.693462	0.693516	0.693598	0.692907	0.694603	0.693922	0.692849	0.692422	0.693134	0.693524	0.693134	0.695403	0.693123	0.693433
GABRB3_1	15	0.693153	0.616704	0.693287	0.693141	0.693632	0.693798	0.693255	0.693235	0.693476	0.693205	0.694498	0.693024	0.693216	0.693153	0.693324	0.69337	0.693174	0.693103
GABRB3_10	15	0.692283	1.14875e-08	0.693253	0.692416	0.69213	0.69379	0.692789	0.692258	0.69247	0.693355	0.693345	0.692579	0.692686	0.693311	0.693283	0.692283	0.692088	0.692637
GABRB3_11	15	0.691845	7.24331e-17	0.692224	0.692295	0.691656	0.692336	0.692657	0.691733	0.693098	0.692476	0.691824	0.692693	0.692913	0.691845	0.692241	0.694123	0.692773	0.692995
GABRB3_12	15	0.692737	0.00291232	0.692737	0.692821	0.693252	0.693739	0.693265	0.692987	0.693037	0.693462	0.691581	0.692707	0.693167	0.693279	0.693275	0.693095	0.692091	0.692948
GABRB3_13	15	0.692744	0.00335151	0.693152	0.692752	0.693165	0.693471	0.692744	0.692576	0.692862	0.693125	0.693678	0.692778	0.691862	0.693907	0.693483	0.693354	0.692761	0.691878
GABRB3_2	15	0.693183	0.725015	0.693645	0.694146	0.693094	0.693751	0.693382	0.693461	0.693964	0.693183	0.694161	0.693273	0.693561	0.693088	0.69312	0.693395	0.693189	0.693937
GABRB3_3	15	0.693157	0.631603	0.693108	0.694441	0.699358	0.693059	0.693303	0.693205	0.693318	0.69336	0.694717	0.69286	0.693239	0.694693	0.693157	0.693257	0.693577	0.694238
GABRB3_4	15	0.692981	0.131605	0.692734	0.693269	0.695428	0.693182	0.693017	0.6931	0.694143	0.693207	0.692957	0.693091	0.693444	0.693266	0.692981	0.694646	0.692614	0.694976
GABRB3_5	15	0.69317	0.680633	0.693354	0.693177	0.693742	0.693388	0.693519	0.69317	0.694997	0.693701	0.69401	0.693093	0.693251	0.693159	0.693254	0.692957	0.69327	0.693435
GABRB3_6	15	0.692653	0.000503044	0.693751	0.692928	0.692158	0.693351	0.692715	0.693006	0.692653	0.693085	0.693614	0.692761	0.693228	0.692652	0.692333	0.693171	0.692724	0.692841
GABRB3_7	15	0.692952	0.0929287	0.692887	0.693175	0.693222	0.693588	0.693268	0.692869	0.693107	0.693171	0.693106	0.693197	0.693098	0.692952	0.692603	0.693177	0.693355	0.693663
GABRB3_8	15	0.693164	0.657054	0.693173	0.693164	0.693662	0.693603	0.69326	0.693622	0.694614	0.693547	0.692942	0.693008	0.693295	0.693346	0.693249	0.693449	0.693243	0.692813
GABRB3_9	15	0.692915	0.0572844	0.693208	0.693158	0.692991	0.693465	0.693637	0.693611	0.692553	0.693448	0.692915	0.692782	0.693137	0.692715	0.693292	0.693044	0.693427	0.693405
GABRG3_0	15	0.693028	0.220508	0.693485	0.693411	0.693506	0.693614	0.693299	0.693217	0.693028	0.693087	0.693142	0.693009	0.693158	0.693248	0.69326	0.692913	0.69287	0.693049
GABRG3_1	15	0.69307	0.330906	0.693133	0.693129	0.693266	0.693641	0.693259	0.693215	0.693364	0.69311	0.692976	0.693493	0.693321	0.693566	0.69307	0.693015	0.693138	0.692989
GABRG3_10	15	0.693161	0.64926	0.693207	0.693331	0.69317	0.693161	0.69318	0.693192	0.693716	0.692832	0.693179	0.693145	0.693234	0.693251	0.693363	0.69328	0.693446	0.693129
GABRG3_11	15	0.693184	0.728459	0.693123	0.693253	0.693421	0.693323	0.693269	0.693657	0.694952	0.693293	0.693571	0.693184	0.693296	0.693223	0.693113	0.693796	0.693141	0.693417
GABRG3_12	15	0.693152	0.616075	0.693623	0.693448	0.693387	0.693751	0.693309	0.693168	0.693889	0.693152	0.693094	0.693083	0.693473	0.693317	0.693035	0.693222	0.693556	0.69323
GABRG3_13	15	0.693133	0.543833	0.693343	0.693428	0.69418	0.693512	0.693336	0.693747	0.693357	0.693326	0.693086	0.693032	0.693176	0.693277	0.693198	0.693135	0.693133	0.693115
GABRG3_14	15	0.693225	0.852794	0.693008	0.693308	0.693698	0.693671	0.694796	0.693179	0.693249	0.693225	0.693676	0.693523	0.693464	0.693327	0.693181	0.693285	0.693302	0.693613
GABRG3_15	15	0.692906	0.0503069	0.69293	0.693375	0.692684	0.693145	0.692799	0.692945	0.693389	0.69329	0.693146	0.69293	0.693008	0.692951	0.692906	0.692894	0.693198	0.693756
GABRG3_16	15	0.693029	0.224378	0.693223	0.693029	0.693342	0.693362	0.693411	0.692923	0.693635	0.69311	0.694307	0.693121	0.693574	0.69302	0.693108	0.6929	0.693227	0.693468
GABRG3_17	15	0.69309	0.392704	0.693439	0.69309	0.693402	0.694407	0.69311	0.693016	0.694076	0.693146	0.694754	0.69309	0.693548	0.693018	0.693007	0.693144	0.693976	0.693119
GABRG3_18	15	0.693087	0.384921	0.693231	0.693111	0.693347	0.69345	0.693448	0.692537	0.693087	0.693114	0.69346	0.693477	0.692949	0.693853	0.69328	0.693133	0.693069	0.693161
GABRG3_19	15	0.693119	0.493543	0.693239	0.692907	0.693511	0.69358	0.693682	0.693409	0.694297	0.693008	0.693119	0.694058	0.693494	0.693203	0.693152	0.69317	0.692937	0.69318
GABRG3_2	15	0.693152	0.614482	0.693344	0.6935	0.693351	0.693276	0.69346	0.693155	0.693282	0.693313	0.693163	0.693307	0.693034	0.693112	0.693109	0.693152	0.693159	0.693236
GABRG3_20	15	0.693135	0.549548	0.693522	0.69313	0.693668	0.693564	0.694017	0.693318	0.693542	0.693293	0.693353	0.693569	0.693198	0.694263	0.693135	0.69308	0.693076	0.693509
GABRG3_21	15	0.693152	0.612741	0.693314	0.693144	0.693358	0.693743	0.693152	0.693204	0.693677	0.693161	0.6936	0.693373	0.693222	0.693521	0.693169	0.693755	0.693074	0.69313
GABRG3_22	15	0.693303	0.976405	0.693658	0.693108	0.693203	0.693424	0.693376	0.695517	0.693233	0.693415	0.693561	0.693303	0.694109	0.694161	0.693413	0.693357	0.69354	0.693544
GABRG3_23	15	0.69311	0.461444	0.693416	0.693123	0.693058	0.693528	0.693177	0.693951	0.693404	0.693106	0.693628	0.693202	0.694401	0.693654	0.693248	0.69311	0.692941	0.693411
GABRG3_24	15	0.692909	0.0524367	0.692859	0.693012	0.693125	0.693537	0.693695	0.692621	0.692909	0.693066	0.694078	0.693362	0.693331	0.693228	0.692979	0.693072	0.692196	0.693471
GABRG3_25	15	0.692517	1.71057e-05	0.692914	0.693167	0.692846	0.692177	0.693842	0.693474	0.692427	0.691366	0.692611	0.692517	0.693027	0.692772	0.693123	0.693068	0.692592	0.692847
GABRG3_26	15	0.692811	0.0113774	0.693171	0.692306	0.693013	0.692527	0.693015	0.692861	0.69336	0.693	0.693183	0.692371	0.693439	0.692886	0.694156	0.692811	0.693023	0.69289
GABRG3_27	15	0.693094	0.405059	0.692968	0.6937	0.693094	0.69396	0.693376	0.693251	0.693552	0.693475	0.69326	0.693952	0.693233	0.692975	0.692803	0.693145	0.693249	0.695497
GABRG3_28	15	0.693048	0.268555	0.693008	0.693148	0.693125	0.693046	0.693275	0.693782	0.693437	0.693265	0.693163	0.693048	0.693228	0.693445	0.693189	0.693345	0.6929	0.694046
GABRG3_29	15	0.692901	0.0468074	0.693151	0.6932	0.693232	0.692708	0.693247	0.693519	0.69449	0.69262	0.693227	0.692962	0.692292	0.693297	0.693174	0.693455	0.693324	0.692901
GABRG3_3	15	0.693028	0.2213	0.693372	0.693325	0.692902	0.693203	0.693028	0.693062	0.693065	0.693094	0.693863	0.693178	0.692829	0.693189	0.693118	0.693188	0.693273	0.693025
GABRG3_30	15	0.693118	0.487801	0.693301	0.692998	0.693059	0.69325	0.693188	0.693299	0.693689	0.693179	0.693777	0.693181	0.693109	0.694033	0.693118	0.693513	0.693213	0.693194
GABRG3_31	15	0.69317	0.681065	0.69319	0.693228	0.693054	0.693433	0.693547	0.693186	0.69317	0.693276	0.693351	0.693557	0.693866	0.694581	0.69315	0.693157	0.693383	0.693602
GABRG3_4	15	0.693129	0.528917	0.693146	0.693598	0.693298	0.692892	0.692768	0.693129	0.69346	0.69379	0.693093	0.693332	0.693209	0.693302	0.693153	0.693272	0.693684	0.695275
GABRG3_5	15	0.69318	0.715122	0.693199	0.693089	0.693279	0.693774	0.693063	0.693129	0.693559	0.693463	0.69318	0.69376	0.693497	0.693292	0.693334	0.693254	0.693287	0.693221
GABRG3_6	15	0.693143	0.580461	0.693143	0.6934	0.693036	0.693162	0.693246	0.693299	0.694169	0.693238	0.693268	0.693158	0.693094	0.693286	0.693443	0.693152	0.693208	0.693098
GABRG3_7	15	0.693175	0.698755	0.693199	0.693309	0.69322	0.693684	0.693508	0.693249	0.693434	0.693175	0.69304	0.693256	0.69306	0.693445	0.693188	0.693459	0.693236	0.69316
GABRG3_8	15	0.693138	0.56141	0.693172	0.693236	0.693033	0.693212	0.693321	0.693114	0.693333	0.69322	0.693253	0.693138	0.69341	0.69319	0.693311	0.693411	0.693149	0.693113
GABRG3_9	15	0.693185	0.732573	0.69331	0.693185	0.693578	0.693235	0.693101	0.693587	0.694925	0.693263	0.69338	0.693212	0.693387	0.693276	0.693149	0.693038	0.693189	0.693285
GALK2_0	15	0.693078	0.356359	0.693301	0.693104	0.693203	0.693248	0.693447	0.693085	0.693642	0.693217	0.692835	0.69324	0.693529	0.693042	0.693149	0.693078	0.693368	0.692963
GALK2_1	15	0.693013	0.189617	0.69325	0.693138	0.693247	0.693293	0.693534	0.693752	0.693236	0.693162	0.692798	0.69298	0.693245	0.693013	0.693009	0.693141	0.693114	0.693308
GALK2_10	15	0.693119	0.492573	0.693496	0.693071	0.69383	0.692908	0.693254	0.693654	0.693128	0.69323	0.693704	0.692791	0.693372	0.693549	0.693262	0.693119	0.693281	0.693233
GALK2_2	15	0.693075	0.347275	0.693002	0.693085	0.693006	0.693188	0.693105	0.693204	0.693258	0.693398	0.694488	0.692966	0.693204	0.693142	0.693095	0.693218	0.693075	0.693193
GALK2_3	15	0.69306	0.30309	0.693217	0.693046	0.693121	0.693393	0.69306	0.693091	0.693883	0.693123	0.692576	0.693238	0.693307	0.693265	0.693034	0.69324	0.693362	0.693728
GALK2_4	15	0.693046	0.264686	0.69322	0.692928	0.693319	0.693412	0.693046	0.692821	0.693168	0.693517	0.693767	0.693029	0.693548	0.693129	0.693209	0.693288	0.693195	0.693131
GALK2_5	15	0.693022	0.207228	0.69412	0.6933	0.693224	0.693368	0.693472	0.69311	0.693136	0.693379	0.692692	0.693146	0.692892	0.693591	0.693442	0.693067	0.693022	0.692843
GALK2_6	15	0.692968	0.112774	0.69302	0.693111	0.693227	0.693534	0.693484	0.692788	0.693313	0.693	0.692927	0.692996	0.693314	0.693491	0.693195	0.692954	0.692968	0.693112
GALK2_7	15	0.693141	0.573561	0.693209	0.693141	0.693067	0.69344	0.693502	0.693361	0.693187	0.693215	0.693238	0.693043	0.69318	0.693339	0.693141	0.693328	0.692886	0.693195
GALK2_8	15	0.693066	0.319628	0.693035	0.693066	0.693358	0.69356	0.693284	0.693159	0.693994	0.692998	0.693122	0.693608	0.693192	0.693221	0.693084	0.693503	0.693059	0.693558
GALK2_9	15	0.693125	0.513074	0.692909	0.693233	0.693468	0.693202	0.693414	0.693125	0.69358	0.693373	0.693152	0.693099	0.692998	0.693223	0.693174	0.694547	0.693183	0.69316
GANC_0	15	0.693253	0.914972	0.6936	0.693476	0.693269	0.693358	0.693423	0.693132	0.693853	0.693169	0.694309	0.693253	0.693549	0.693434	0.693255	0.693015	0.693414	0.693304
GANC_1	15	0.693266	0.937083	0.693343	0.693563	0.693573	0.693252	0.693266	0.693464	0.694657	0.693243	0.693694	0.693445	0.694499	0.693345	0.693068	0.693287	0.693381	0.693805
GANC_2	15	0.693191	0.75347	0.692935	0.693535	0.693369	0.693939	0.693219	0.693162	0.69357	0.693285	0.69348	0.693191	0.693235	0.693242	0.693111	0.693377	0.693257	0.69374
GANC_3	15	0.693199	0.777855	0.693106	0.693129	0.693796	0.69369	0.693281	0.693699	0.69381	0.693199	0.693753	0.693413	0.693485	0.693294	0.693073	0.693255	0.693427	0.693322
GANC_4	15	0.693353	0.995605	0.693085	0.693688	0.693601	0.693538	0.69332	0.693511	0.693392	0.693519	0.694721	0.693353	0.693123	0.693503	0.693472	0.693551	0.693403	0.693721
GATM_0	15	0.693165	0.661833	0.693472	0.693127	0.693255	0.693542	0.693824	0.693165	0.694041	0.693918	0.693543	0.693728	0.693155	0.693538	0.69333	0.693265	0.693164	0.693786
GATM_1	15	0.693226	0.855617	0.693216	0.6932	0.693273	0.693594	0.693331	0.693226	0.693704	0.693535	0.693101	0.693491	0.693535	0.693402	0.693324	0.693482	0.693554	0.69334
GCHFR_0	15	0.693336	0.991908	0.693123	0.693322	0.693521	0.693412	0.694118	0.693336	0.693346	0.693207	0.693763	0.693924	0.693376	0.694159	0.693372	0.693601	0.693374	0.693688
GCNT3_0	15	0.693147	0.595901	0.693191	0.694593	0.693507	0.693296	0.693264	0.693277	0.693378	0.693147	0.693117	0.693406	0.693051	0.692834	0.693229	0.693531	0.693229	0.693603
GCOM1_0	15	0.693092	0.399153	0.693338	0.693172	0.694199	0.693325	0.693113	0.693031	0.694246	0.693321	0.692897	0.693092	0.693154	0.693213	0.69362	0.693184	0.693006	0.693705
GCOM1_1	15	0.69312	0.494982	0.693032	0.693271	0.693555	0.693142	0.693318	0.693272	0.693144	0.693524	0.693402	0.69312	0.697519	0.693397	0.693007	0.693215	0.693104	0.693769
GCOM1_2	15	0.693204	0.793964	0.69321	0.693172	0.694307	0.69335	0.693204	0.693208	0.694236	0.693629	0.693428	0.693607	0.69284	0.693303	0.693327	0.696109	0.693066	0.693253
GCOM1_3	15	0.693159	0.638606	0.693148	0.693224	0.693167	0.693239	0.692848	0.69322	0.693996	0.693332	0.693384	0.693207	0.693523	0.693156	0.693366	0.693159	0.693359	0.6934
GCOM1_4	15	0.693177	0.703604	0.693237	0.693097	0.693147	0.694003	0.693397	0.693523	0.694991	0.693177	0.693593	0.693258	0.693402	0.693365	0.693218	0.69328	0.693176	0.695039
GCOM1_5	15	0.693203	0.790105	0.693132	0.693475	0.693397	0.693571	0.693018	0.693466	0.69355	0.692952	0.695062	0.693213	0.693243	0.694147	0.693203	0.693736	0.693274	0.693803
GCOM1_6	15	0.693161	0.645959	0.693209	0.693202	0.693411	0.693735	0.693045	0.6934	0.694114	0.693053	0.693181	0.693238	0.694135	0.69336	0.693318	0.693161	0.693134	0.693497
GCOM1_7	15	0.693253	0.916063	0.694481	0.693497	0.693175	0.694277	0.693375	0.693693	0.693396	0.694615	0.694066	0.69342	0.693726	0.693253	0.693239	0.693775	0.693022	0.693846
GCOM1_8	15	0.693101	0.428867	0.69352	0.693022	0.693348	0.693317	0.693772	0.693101	0.693442	0.693055	0.693554	0.693315	0.693023	0.693846	0.693359	0.693348	0.693192	0.693341
GCOM1_9	15	0.693583	1	0.693808	0.693683	0.69377	0.695	0.693601	0.694355	0.693132	0.693138	0.69384	0.693583	0.693906	0.693584	0.693695	0.694714	0.693506	0.693584
GDPGP1_0	15	0.693004	0.170919	0.693761	0.69328	0.693543	0.692986	0.693302	0.693405	0.693142	0.692862	0.693079	0.693124	0.693004	0.693266	0.692611	0.693113	0.693334	0.693244
GJD2_0	15	0.693131	0.535005	0.693009	0.693136	0.694171	0.694117	0.693131	0.693633	0.693982	0.693038	0.693174	0.693163	0.693202	0.693147	0.693215	0.693161	0.693184	0.693067
GLCE_0	15	0.693209	0.809064	0.693589	0.693776	0.693096	0.693321	0.693209	0.696552	0.693374	0.69296	0.694079	0.693174	0.693943	0.693315	0.693837	0.693679	0.693244	0.693373
GLCE_1	15	0.69316	0.644637	0.69316	0.694279	0.693693	0.694285	0.693954	0.693268	0.6936	0.693302	0.693133	0.693107	0.693525	0.693126	0.69503	0.693193	0.693261	0.693173
GLCE_2	15	0.693236	0.879908	0.693181	0.693241	0.693611	0.693601	0.694761	0.693236	0.693664	0.693438	0.69311	0.693348	0.693168	0.693526	0.693591	0.693276	0.693282	0.69408
GLCE_3	15	0.693198	0.776262	0.693415	0.693198	0.693453	0.69583	0.693989	0.693312	0.694343	0.693985	0.692985	0.693286	0.69297	0.69371	0.693658	0.693314	0.69649	0.693176
GLDN_0	15	0.693054	0.284243	0.69308	0.693054	0.693138	0.693927	0.692891	0.693013	0.69402	0.693265	0.69491	0.69307	0.693184	0.693172	0.692913	0.693099	0.693553	0.693525
GLDN_1	15	0.693146	0.593711	0.693231	0.693171	0.693174	0.693298	0.693146	0.693268	0.693206	0.693269	0.693056	0.693243	0.693126	0.693206	0.693158	0.693284	0.693047	0.693346
GLDN_2	15	0.693129	0.530969	0.693397	0.693148	0.693129	0.693277	0.693158	0.693037	0.693358	0.693439	0.693556	0.693038	0.693324	0.693279	0.693217	0.693308	0.69304	0.693241
GLDN_3	15	0.693158	0.634923	0.693253	0.693158	0.693194	0.693467	0.693527	0.693225	0.693723	0.693264	0.693303	0.693142	0.69327	0.693465	0.693261	0.693069	0.693047	0.69365
GLDN_4	15	0.693185	0.73394	0.693446	0.693244	0.693347	0.69336	0.693436	0.693148	0.693947	0.69321	0.693594	0.693675	0.693185	0.693266	0.693387	0.693107	0.693022	0.693522
GLDN_5	15	0.693195	0.7668	0.693345	0.693196	0.694217	0.692976	0.693539	0.693477	0.693508	0.693477	0.693284	0.692997	0.692826	0.693943	0.693426	0.693436	0.693922	0.693195
GOLGA6A_0	15	0.692807	0.0106567	0.693424	0.693064	0.692807	0.692773	0.692346	0.693363	0.692886	0.692899	0.693288	0.693074	0.692834	0.693383	0.693199	0.6928	0.693282	0.692862
GOLGA6C_0	15	0.693053	0.282658	0.693258	0.693043	0.693637	0.693369	0.693309	0.692944	0.693131	0.693312	0.693047	0.693053	0.693237	0.694231	0.693469	0.693181	0.693374	0.69317
GOLGA6D_0	15	0.693148	0.601245	0.693143	0.693246	0.693186	0.693722	0.693164	0.693148	0.69322	0.692982	0.693768	0.693461	0.69324	0.693498	0.694004	0.693279	0.694139	0.69308
GOLGA6L2_0	15	0.693151	0.611999	0.693221	0.693151	0.693253	0.693307	0.693025	0.693424	0.693479	0.693343	0.693151	0.693265	0.693991	0.693588	0.693357	0.695132	0.693052	0.693853
GOLGA8A_0	15	0.693073	0.340611	0.693175	0.693289	0.693748	0.69277	0.693557	0.693555	0.693394	0.693318	0.693271	0.693163	0.693073	0.693245	0.692815	0.693062	0.69472	0.693347
GOLGA8B_0	15	0.692971	0.117407	0.693469	0.693102	0.693233	0.693196	0.693192	0.693331	0.692971	0.693213	0.692803	0.69312	0.69252	0.69349	0.692941	0.693126	0.693058	0.693179
GPR176_0	15	0.69329	0.96551	0.694066	0.693434	0.693251	0.69499	0.693766	0.693525	0.694954	0.693196	0.69319	0.693489	0.693415	0.694541	0.694262	0.693956	0.693396	0.69329
GPR176_1	15	0.693223	0.848108	0.693183	0.693146	0.693252	0.693911	0.693646	0.693412	0.69363	0.693545	0.693361	0.693483	0.69484	0.693422	0.693513	0.693269	0.693102	0.693223
GREM1_0	15	0.693155	0.624586	0.693419	0.693731	0.69321	0.693626	0.693642	0.693457	0.693155	0.693319	0.693143	0.693477	0.692838	0.693271	0.693236	0.693268	0.693085	0.693452
GREM1_1	15	0.693236	0.880274	0.693344	0.693236	0.693504	0.693688	0.693793	0.693731	0.692906	0.693814	0.693167	0.693412	0.694183	0.693812	0.69348	0.693071	0.693539	0.693647
GTF2A2_0	15	0.693306	0.97818	0.693306	0.693173	0.693317	0.693623	0.694191	0.693451	0.696883	0.693794	0.693538	0.693518	0.693353	0.693353	0.693484	0.693238	0.693292	0.693735
GTF2A2_1	15	0.693148	0.600985	0.693148	0.693399	0.693306	0.6932	0.693216	0.693381	0.6931	0.693293	0.693103	0.693194	0.693127	0.693377	0.693384	0.69321	0.693353	0.693415
HAPLN3_0	15	0.69326	0.927038	0.693468	0.693959	0.694141	0.693877	0.693621	0.694394	0.693657	0.69326	0.692849	0.693599	0.692923	0.694346	0.694495	0.693206	0.693274	0.693441
HAPLN3_1	15	0.693476	0.999991	0.69368	0.694626	0.693794	0.693627	0.693182	0.695073	0.693389	0.693742	0.693193	0.693476	0.695029	0.693895	0.693609	0.693481	0.693614	0.694131
HAUS2_0	15	0.692934	0.0736997	0.693377	0.692826	0.692731	0.692934	0.69342	0.693169	0.692941	0.693516	0.693118	0.693314	0.692934	0.693015	0.692597	0.692954	0.693002	0.693213
HCN4_0	15	0.693214	0.824309	0.693233	0.693358	0.693391	0.6933	0.693476	0.693595	0.693833	0.693227	0.693441	0.693328	0.693214	0.693111	0.693382	0.692282	0.692069	0.693325
HCN4_1	15	0.6932	0.782445	0.693036	0.693689	0.692933	0.693311	0.6932	0.696018	0.694791	0.693143	0.694596	0.694426	0.693255	0.693204	0.696543	0.696086	0.694029	0.695161
HCN4_2	15	0.692943	0.0831196	0.692943	0.693167	0.69361	0.693007	0.692475	0.693185	0.693787	0.693128	0.693145	0.693022	0.692874	0.692721	0.69311	0.693059	0.693068	0.694615
HDC_0	15	0.692932	0.0715337	0.694509	0.69284	0.693044	0.69592	0.693293	0.693068	0.695917	0.692721	0.692932	0.6931	0.693526	0.692677	0.693612	0.693063	0.693391	0.695042
HDC_1	15	0.693554	1	0.694094	0.693452	0.693193	0.693874	0.693637	0.695423	0.695103	0.693026	0.694467	0.693757	0.693554	0.694556	0.693657	0.693841	0.693989	0.693578
HDDC3_0	15	0.69311	0.45997	0.693138	0.693544	0.693766	0.693977	0.693096	0.693207	0.693242	0.69311	0.69299	0.693158	0.692901	0.69338	0.693252	0.693212	0.693351	0.693253
HERC1_0	15	0.693148	0.598795	0.693181	0.693188	0.693373	0.693353	0.692724	0.694028	0.693297	0.693279	0.693418	0.693077	0.693312	0.693148	0.693122	0.693212	0.693209	0.69332
HERC1_1	15	0.693161	0.648894	0.693199	0.69329	0.693255	0.693169	0.693533	0.693214	0.694095	0.693198	0.693093	0.693358	0.693183	0.693229	0.693051	0.693161	0.693137	0.693431
HERC1_10	15	0.69309	0.391727	0.693247	0.693059	0.692932	0.695808	0.693465	0.692183	0.693258	0.693291	0.693591	0.693211	0.69309	0.69325	0.693164	0.693216	0.693124	0.693121
HERC1_11	15	0.693181	0.720308	0.693181	0.693217	0.693818	0.693396	0.693765	0.692963	0.693203	0.693315	0.693565	0.693062	0.693228	0.693332	0.693285	0.693289	0.693164	0.693695
HERC1_2	15	0.693076	0.348189	0.693167	0.693152	0.692899	0.692779	0.693618	0.693238	0.693165	0.693273	0.69348	0.693086	0.693076	0.693128	0.69305	0.693484	0.693339	0.693143
HERC1_3	15	0.693167	0.668342	0.693302	0.693165	0.693299	0.693693	0.693208	0.693159	0.693239	0.693251	0.69322	0.693167	0.693043	0.69333	0.693316	0.693195	0.693222	0.693462
HERC1_4	15	0.693143	0.580461	0.693186	0.693143	0.693083	0.693547	0.693698	0.693014	0.693586	0.693293	0.693136	0.693222	0.693242	0.693622	0.695492	0.693509	0.693265	0.693705
HERC1_5	15	0.693148	0.599018	0.693301	0.693559	0.693945	0.693311	0.693117	0.693184	0.693649	0.693267	0.693494	0.693197	0.693113	0.693796	0.693148	0.692965	0.694797	0.694314
HERC1_6	15	0.693094	0.406053	0.693171	0.692791	0.693407	0.69303	0.694248	0.693131	0.693094	0.693099	0.693251	0.694617	0.693218	0.693661	0.69305	0.694285	0.693409	0.693671
HERC1_7	15	0.693125	0.515876	0.693134	0.693125	0.69338	0.693561	0.69316	0.693407	0.693403	0.692998	0.693924	0.693127	0.693103	0.693255	0.695416	0.693121	0.693272	0.693296
HERC1_8	15	0.693238	0.884337	0.693272	0.693133	0.693439	0.693416	0.693134	0.693291	0.695472	0.693381	0.693819	0.6931	0.69325	0.693325	0.693275	0.69358	0.693238	0.693405
HERC1_9	15	0.693193	0.760599	0.693193	0.693427	0.693499	0.693416	0.693894	0.693397	0.693189	0.693236	0.693915	0.694165	0.693385	0.693279	0.693182	0.693169	0.693432	0.693313
HERC2P10_0	15	0.693143	0.582316	0.693179	0.693246	0.693263	0.693239	0.693061	0.694168	0.693254	0.693318	0.693143	0.693001	0.692942	0.693214	0.693144	0.69324	0.693329	0.693578
HERC2P10_1	15	0.6931	0.425639	0.692621	0.693703	0.693193	0.693546	0.693283	0.693377	0.693347	0.693264	0.692994	0.693031	0.693262	0.693249	0.6931	0.693224	0.693267	0.693821
HERC2_0	15	0.693283	0.958918	0.693291	0.693442	0.693463	0.693395	0.693838	0.693187	0.693665	0.693423	0.693247	0.693283	0.693235	0.694328	0.693348	0.693484	0.693604	0.694779
HERC2_1	15	0.693396	0.999301	0.693485	0.693295	0.693678	0.693524	0.693439	0.694019	0.693396	0.693133	0.693728	0.693543	0.693336	0.693715	0.693483	0.693571	0.693434	0.694211
HERC2_2	15	0.693224	0.85176	0.693887	0.693504	0.693469	0.693714	0.694048	0.694523	0.693354	0.69322	0.693134	0.693224	0.693399	0.694118	0.693618	0.693197	0.693224	0.693347
HERC2_3	15	0.693342	0.993356	0.693422	0.693998	0.693601	0.693376	0.693476	0.69342	0.695243	0.693124	0.693734	0.693342	0.69352	0.693604	0.693279	0.693125	0.694955	0.693551
HEXA-AS1_0	15	0.692855	0.0234831	0.692784	0.693366	0.692073	0.693796	0.69291	0.692952	0.693291	0.692855	0.693414	0.69405	0.693144	0.692963	0.692429	0.693005	0.693943	0.693364
HEXA_0	15	0.692933	0.0724856	0.692794	0.693601	0.693374	0.693655	0.693402	0.693286	0.693817	0.693487	0.69371	0.692759	0.695664	0.693349	0.692933	0.693234	0.692853	0.693458
HEXA_1	15	0.692639	0.000367447	0.692964	0.692703	0.692323	0.693486	0.693499	0.69347	0.692639	0.692211	0.692762	0.693628	0.6925	0.69357	0.693163	0.692861	0.693133	0.693718
HIGD2B_0	15	0.693236	0.880957	0.692754	0.693405	0.693852	0.693918	0.693313	0.693265	0.69327	0.693657	0.693514	0.693236	0.693622	0.693385	0.69333	0.693562	0.693203	0.693124
HMG20A_0	15	0.691668	4.91441e-21	0.690798	0.693082	0.691771	0.6924	0.692717	0.691668	0.693075	0.690973	0.693253	0.69313	0.691987	0.69323	0.692663	0.692606	0.691438	0.69253
HMG20A_1	15	0.69182	2.04578e-17	0.691385	0.691669	0.691914	0.693177	0.692117	0.69182	0.692416	0.692593	0.694027	0.692873	0.691639	0.692269	0.692303	0.69312	0.692669	0.693729
HMG20A_2	15	0.692259	4.82826e-09	0.693177	0.692259	0.692671	0.692706	0.692361	0.692931	0.693005	0.69253	0.691666	0.693186	0.692843	0.693366	0.691461	0.692883	0.691928	0.692981
HMGN2P46_0	15	0.693322	0.986723	0.693145	0.693387	0.693136	0.693722	0.693671	0.693508	0.694101	0.693423	0.693197	0.693322	0.693349	0.694206	0.693557	0.694447	0.693369	0.693323
HOMER2_0	15	0.692297	1.8472e-08	0.692486	0.69351	0.692877	0.692162	0.693205	0.693225	0.693312	0.692297	0.6923	0.692917	0.692184	0.693127	0.691451	0.693123	0.693224	0.693016
HOMER2_1	15	0.692687	0.00104412	0.693071	0.693019	0.692687	0.693535	0.69301	0.693109	0.693077	0.69299	0.692876	0.692651	0.693083	0.693392	0.692648	0.692652	0.693056	0.693231
HOMER2_2	15	0.6928	0.00945128	0.692773	0.693062	0.692927	0.692803	0.693294	0.692912	0.693203	0.693012	0.6928	0.692859	0.69309	0.692979	0.692547	0.692666	0.693948	0.693463
HOMER2_3	15	0.693035	0.238083	0.693218	0.692496	0.693271	0.693316	0.693118	0.693265	0.694045	0.692425	0.693998	0.693035	0.69314	0.693182	0.693402	0.692971	0.693216	0.694302
HOMER2_4	15	0.693131	0.536842	0.69272	0.693923	0.69309	0.693478	0.693474	0.693269	0.693105	0.693311	0.693359	0.693131	0.693671	0.693416	0.693181	0.693343	0.693158	0.693343
HSP90AB4P_0	15	0.691151	5.71262e-36	0.69284	0.693096	0.692979	0.69098	0.691151	0.691323	0.692897	0.692087	0.690906	0.691665	0.692851	0.694388	0.691374	0.690726	0.692063	0.692159
HSP90B2P_0	15	0.693197	0.77242	0.693197	0.693221	0.6933	0.693509	0.693367	0.693492	0.693489	0.693411	0.693416	0.693336	0.693139	0.693736	0.693419	0.693105	0.693032	0.693337
HYPK_0	15	0.692876	0.0324083	0.692802	0.693042	0.693306	0.693316	0.693493	0.693063	0.694835	0.693665	0.692971	0.693117	0.692876	0.695071	0.693767	0.693418	0.692874	0.692875
IDH2_0	15	0.693196	0.768227	0.692912	0.69338	0.693465	0.693616	0.693394	0.693407	0.693463	0.693064	0.694663	0.693381	0.69345	0.693294	0.693146	0.693196	0.693239	0.693855
IDH2_1	15	0.693125	0.512819	0.693125	0.69354	0.693991	0.693979	0.694129	0.693791	0.693116	0.69309	0.695102	0.693258	0.693762	0.693402	0.693426	0.695658	0.693227	0.69301
IDH3A_0	15	0.693201	0.78449	0.693201	0.69366	0.693462	0.69382	0.69323	0.693171	0.693555	0.693187	0.693692	0.693406	0.693199	0.693417	0.693304	0.693371	0.694118	0.694031
IDH3A_1	15	0.693132	0.540152	0.693076	0.693132	0.693263	0.693248	0.693268	0.693726	0.693525	0.693024	0.693203	0.694222	0.693876	0.693487	0.693045	0.693306	0.693287	0.693167
IGDCC3_0	15	0.693076	0.349411	0.693167	0.69343	0.692854	0.69413	0.693508	0.693883	0.693299	0.693322	0.69312	0.692881	0.693056	0.693324	0.693076	0.693085	0.693351	0.693604
IGDCC3_1	15	0.693119	0.492573	0.693258	0.693119	0.693254	0.693624	0.692766	0.693453	0.693283	0.693196	0.692859	0.693388	0.693326	0.693473	0.693162	0.694735	0.693227	0.693115
IGDCC3_2	15	0.69315	0.605325	0.693172	0.693092	0.693296	0.693257	0.693855	0.693817	0.69362	0.693692	0.69321	0.693095	0.693162	0.693663	0.693163	0.693183	0.693133	0.69315
IGDCC4_0	15	0.693086	0.378818	0.692989	0.692972	0.693089	0.693623	0.693556	0.694357	0.693422	0.693972	0.693471	0.693171	0.693086	0.693147	0.694129	0.693158	0.693085	0.693767
IGDCC4_1	15	0.693081	0.364261	0.693339	0.693138	0.693215	0.693336	0.69357	0.693268	0.693024	0.693324	0.693041	0.694329	0.69339	0.693484	0.693115	0.696457	0.693023	0.693081
IGF1R_0	15	0.693177	0.705686	0.693296	0.694185	0.693177	0.693392	0.693361	0.693184	0.69375	0.693177	0.694272	0.693253	0.69291	0.693446	0.693228	0.693134	0.693122	0.693407
IGF1R_1	15	0.693167	0.66787	0.693167	0.693069	0.694313	0.693921	0.693474	0.693496	0.693693	0.693408	0.692405	0.693249	0.693814	0.693358	0.693878	0.693051	0.693474	0.693629
IGF1R_10	15	0.69326	0.927038	0.693287	0.693146	0.693273	0.69365	0.693386	0.693243	0.694115	0.693343	0.693503	0.693137	0.693272	0.693488	0.694623	0.693301	0.693431	0.69326
IGF1R_11	15	0.693391	0.999131	0.693426	0.693962	0.693566	0.693479	0.693092	0.693455	0.69372	0.693582	0.693616	0.693652	0.693496	0.693304	0.693213	0.69392	0.693795	0.693391
IGF1R_12	15	0.693052	0.279853	0.693369	0.693453	0.693274	0.693385	0.693831	0.692951	0.693748	0.692999	0.693223	0.693052	0.693589	0.693546	0.69337	0.692653	0.693165	0.693438
IGF1R_13	15	0.693248	0.905234	0.693405	0.69358	0.693918	0.693305	0.693809	0.693232	0.69328	0.693001	0.693827	0.694943	0.69317	0.693369	0.693363	0.693249	0.693248	0.693525
IGF1R_14	15	0.693087	0.382666	0.693087	0.693828	0.693195	0.693832	0.693734	0.693917	0.693264	0.693208	0.692265	0.692891	0.693417	0.693179	0.693279	0.693006	0.693141	0.693701
IGF1R_15	15	0.69286	0.025246	0.692405	0.693202	0.692979	0.693273	0.693544	0.693643	0.693072	0.693113	0.693543	0.69286	0.69318	0.692622	0.693117	0.692784	0.693351	0.693467
IGF1R_16	15	0.693133	0.543612	0.693592	0.69302	0.6933	0.693385	0.695091	0.693233	0.69294	0.693654	0.693858	0.693133	0.693221	0.693359	0.693318	0.693261	0.695086	0.692987
IGF1R_17	15	0.692994	0.152559	0.693064	0.692934	0.693204	0.693331	0.692537	0.693574	0.692827	0.694166	0.693411	0.693344	0.693554	0.693171	0.692994	0.693167	0.693136	0.693097
IGF1R_2	15	0.69307	0.330906	0.693204	0.693166	0.693103	0.693413	0.693414	0.693195	0.693302	0.69307	0.693703	0.693482	0.692847	0.69299	0.693152	0.69327	0.692663	0.693326
IGF1R_3	15	0.693163	0.65424	0.693331	0.693268	0.69323	0.692702	0.693209	0.69311	0.693238	0.69321	0.693198	0.693163	0.693357	0.693295	0.693489	0.693055	0.693276	0.693364
IGF1R_4	15	0.692939	0.0780094	0.692921	0.693338	0.693196	0.69331	0.693122	0.693809	0.693319	0.693137	0.693149	0.693081	0.692874	0.693474	0.69286	0.693234	0.693295	0.692939
IGF1R_5	15	0.693051	0.278258	0.693135	0.693256	0.693051	0.693326	0.692975	0.693199	0.692961	0.693302	0.693504	0.693146	0.693004	0.693667	0.693182	0.693121	0.693488	0.693939
IGF1R_6	15	0.693303	0.976005	0.694063	0.693256	0.69475	0.69342	0.693502	0.693982	0.697163	0.693468	0.69331	0.693303	0.692573	0.694629	0.692852	0.693686	0.694358	0.6948
IGF1R_7	15	0.693364	0.997229	0.695411	0.693174	0.694296	0.693493	0.693364	0.694	0.696611	0.693461	0.694981	0.693972	0.693227	0.693964	0.695026	0.693186	0.69353	0.694019
IGF1R_8	15	0.693235	0.878532	0.693261	0.693329	0.693416	0.693481	0.693235	0.693195	0.693553	0.693174	0.693511	0.693363	0.693603	0.693469	0.69316	0.695031	0.693413	0.694493
IGF1R_9	15	0.693194	0.763904	0.693382	0.693161	0.693966	0.693468	0.693327	0.694392	0.694374	0.693194	0.69308	0.693893	0.693251	0.693223	0.695511	0.693114	0.693281	0.693244
IL16_0	15	0.693056	0.29228	0.693095	0.69295	0.693048	0.693506	0.694825	0.693169	0.695055	0.693056	0.692805	0.693172	0.693656	0.693264	0.693981	0.693135	0.693197	0.693388
IL16_1	15	0.693081	0.363948	0.693126	0.693192	0.693162	0.693457	0.693394	0.693205	0.694061	0.693081	0.693222	0.692915	0.692933	0.693188	0.693142	0.693646	0.692977	0.693172
IL16_2	15	0.692973	0.119722	0.692719	0.693114	0.693179	0.693364	0.693138	0.693074	0.693438	0.693284	0.693175	0.692954	0.693171	0.693329	0.692912	0.693989	0.693106	0.692973
IL16_3	15	0.693293	0.968067	0.693307	0.693293	0.693268	0.693991	0.693775	0.693358	0.694921	0.693453	0.694526	0.693601	0.6935	0.693451	0.693114	0.693445	0.693204	0.696993
IL16_4	15	0.693237	0.883553	0.693323	0.693281	0.693048	0.6933	0.693983	0.693244	0.693462	0.693237	0.692939	0.693409	0.693488	0.693057	0.693573	0.693601	0.693289	0.693627
IMP3_0	15	0.693411	0.999656	0.693689	0.693882	0.693045	0.694309	0.693697	0.693411	0.693518	0.693407	0.694088	0.693483	0.69429	0.693758	0.694599	0.693179	0.693564	0.693769
INO80_0	15	0.693048	0.268555	0.693303	0.693614	0.693148	0.69354	0.693025	0.693918	0.69378	0.693689	0.693147	0.693003	0.693319	0.693244	0.693166	0.693048	0.692979	0.694194
INO80_1	15	0.693068	0.325457	0.693367	0.693319	0.692981	0.693273	0.693412	0.693175	0.693354	0.693694	0.69268	0.692944	0.693159	0.693172	0.693068	0.693297	0.693206	0.69333
INO80_2	15	0.693115	0.477096	0.693124	0.69316	0.693115	0.69307	0.693362	0.693254	0.69314	0.693275	0.693113	0.693151	0.693192	0.69367	0.693071	0.693223	0.693224	0.693599
IPW_0	15	0.693124	0.509586	0.693213	0.694054	0.693059	0.693124	0.693797	0.6936	0.693607	0.693296	0.693005	0.693028	0.693172	0.693202	0.693124	0.693795	0.693348	0.694363
IPW_1	15	0.69293	0.0700692	0.693506	0.693288	0.693799	0.694312	0.693633	0.692663	0.693268	0.69306	0.692407	0.693382	0.693866	0.693166	0.693155	0.692941	0.692836	0.69293
IPW_2	15	0.693346	0.994306	0.693731	0.693669	0.693056	0.693456	0.692763	0.693878	0.694666	0.693416	0.692651	0.693348	0.693477	0.693346	0.693815	0.693354	0.693727	0.695787
IPW_3	15	0.693312	0.981799	0.693635	0.69314	0.694287	0.693327	0.69344	0.693578	0.693846	0.693312	0.693837	0.69393	0.693884	0.693364	0.694426	0.69313	0.692945	0.693724
IPW_4	15	0.693169	0.676776	0.693167	0.693753	0.693218	0.693528	0.693065	0.694202	0.693199	0.693602	0.693306	0.693337	0.693251	0.693674	0.693721	0.693169	0.693093	0.693334
IQCH_0	15	0.692963	0.106852	0.692702	0.692974	0.693121	0.693299	0.693291	0.693441	0.692735	0.693027	0.693218	0.692963	0.693047	0.693458	0.693242	0.693654	0.692386	0.692993
IQCH_1	15	0.692737	0.00293182	0.693249	0.693111	0.69266	0.693529	0.693416	0.692843	0.693008	0.692736	0.692737	0.69333	0.693061	0.693382	0.693249	0.694233	0.692767	0.692665
IQCH_2	15	0.69285	0.0216315	0.69285	0.693449	0.692589	0.693581	0.693156	0.692724	0.69408	0.693445	0.692159	0.692943	0.693397	0.693044	0.693146	0.694544	0.692931	0.693639
IQCH_3	15	0.693033	0.232871	0.693212	0.692458	0.692724	0.693356	0.693656	0.693564	0.694017	0.692961	0.693203	0.693276	0.693042	0.693243	0.694313	0.695631	0.693033	0.694544
IQCH_4	15	0.692938	0.0770992	0.693162	0.693303	0.692938	0.692859	0.692905	0.692621	0.693269	0.693067	0.693439	0.693031	0.69372	0.693331	0.693024	0.693044	0.693139	0.694604
IQCH_5	15	0.692617	0.000216418	0.692617	0.693074	0.693469	0.692022	0.692829	0.692487	0.693802	0.693684	0.692944	0.693225	0.692516	0.693229	0.693792	0.693613	0.6933	0.693367
IQCH_6	15	0.692921	0.0621948	0.693542	0.693029	0.693083	0.693354	0.693077	0.693985	0.697461	0.692872	0.694739	0.692893	0.693126	0.692921	0.695168	0.693583	0.692606	0.693975
IQCH_7	15	0.692764	0.0049576	0.693377	0.693107	0.693421	0.69348	0.692957	0.693489	0.693263	0.692567	0.693046	0.693136	0.692571	0.693418	0.692643	0.692764	0.693288	0.695029
IQCH_8	15	0.69297	0.116047	0.692978	0.693241	0.693417	0.694506	0.694882	0.693637	0.69364	0.693079	0.692505	0.693409	0.692961	0.693403	0.692818	0.69297	0.695979	0.697269
IQGAP1_0	15	0.693125	0.515876	0.693259	0.693138	0.693317	0.693401	0.693161	0.693225	0.692807	0.693331	0.693895	0.693227	0.692992	0.693263	0.693125	0.693641	0.693095	0.693933
IQGAP1_1	15	0.693153	0.619777	0.693716	0.693291	0.693145	0.693624	0.693485	0.693153	0.694274	0.693948	0.693053	0.693505	0.692954	0.693808	0.693378	0.694223	0.694046	0.693758
IQGAP1_2	15	0.693172	0.686416	0.693374	0.693276	0.693299	0.69311	0.693632	0.693617	0.693606	0.693084	0.694377	0.693111	0.693264	0.693534	0.693172	0.693341	0.693206	0.693477
IQGAP1_3	15	0.693199	0.779633	0.693625	0.692929	0.692938	0.69352	0.693834	0.693514	0.693337	0.693106	0.693347	0.693229	0.69409	0.693503	0.693199	0.693236	0.693427	0.693621
IQGAP1_4	15	0.693163	0.653289	0.693704	0.693824	0.693549	0.693681	0.693468	0.694615	0.69325	0.693187	0.69307	0.693163	0.692794	0.693263	0.693666	0.692518	0.693306	0.693378
IQGAP1_5	15	0.693164	0.66012	0.69313	0.6932	0.693283	0.69325	0.692949	0.694326	0.69374	0.693245	0.693164	0.693524	0.693307	0.693338	0.693199	0.693356	0.693278	0.692722
IQGAP1_6	15	0.693	0.163107	0.692921	0.693191	0.693122	0.693073	0.693254	0.692992	0.693433	0.69295	0.693512	0.693303	0.693117	0.694219	0.693231	0.693105	0.693	0.6932
IREB2_0	15	0.692938	0.0778064	0.693212	0.693308	0.6931	0.693151	0.693272	0.692809	0.694536	0.693262	0.692727	0.692773	0.693275	0.693291	0.692938	0.693128	0.693277	0.693774
IREB2_1	15	0.692872	0.0305281	0.69336	0.69308	0.693175	0.693381	0.694188	0.692927	0.693425	0.693179	0.693383	0.692842	0.693272	0.692872	0.6932	0.693121	0.69283	0.692825
IREB2_2	15	0.693118	0.488159	0.693109	0.693265	0.693355	0.693132	0.693498	0.693283	0.693335	0.693454	0.693222	0.693163	0.692803	0.693242	0.693146	0.693118	0.693109	0.693396
ISG20_0	15	0.6931	0.424961	0.69325	0.693383	0.692999	0.693479	0.692811	0.693417	0.693324	0.69311	0.693681	0.693138	0.693102	0.693281	0.693093	0.6931	0.693213	0.69341
ISG20_1	15	0.693247	0.904051	0.694325	0.693222	0.694315	0.693701	0.693247	0.693169	0.69375	0.693593	0.693515	0.693877	0.694038	0.693709	0.694133	0.693278	0.693224	0.694067
ISL2_0	15	0.693178	0.708993	0.69329	0.695643	0.693738	0.694467	0.693384	0.694644	0.693149	0.693178	0.694052	0.693364	0.693163	0.693955	0.693205	0.693428	0.692968	0.693734
ISLR2_0	15	0.693184	0.730862	0.693084	0.693425	0.693291	0.693184	0.693265	0.693236	0.693123	0.693288	0.693313	0.694188	0.693226	0.693325	0.693188	0.693258	0.693416	0.693184
ISLR_0	15	0.693174	0.695558	0.693945	0.693272	0.693114	0.693726	0.694766	0.693418	0.693176	0.693174	0.693295	0.693216	0.694095	0.693876	0.693156	0.693725	0.692989	0.693617
ITGA11_0	15	0.693234	0.876054	0.693234	0.693557	0.693415	0.693359	0.693218	0.693363	0.693333	0.694009	0.692839	0.693378	0.693296	0.693637	0.693159	0.693341	0.693532	0.694178
ITGA11_1	15	0.693148	0.598276	0.693529	0.693244	0.693079	0.693112	0.693173	0.69324	0.693731	0.693254	0.693857	0.693148	0.693288	0.693198	0.693218	0.693204	0.693085	0.693321
ITGA11_2	15	0.693131	0.537467	0.693379	0.693152	0.693173	0.693432	0.692959	0.693919	0.693667	0.693192	0.694006	0.692788	0.693327	0.693613	0.693117	0.693131	0.693233	0.693686
ITGA11_3	15	0.69269	0.00111434	0.693302	0.691663	0.693105	0.692932	0.692168	0.693182	0.693443	0.692971	0.693199	0.69269	0.692657	0.693193	0.693058	0.693336	0.692851	0.692844
ITGA11_4	15	0.69311	0.462252	0.69348	0.692925	0.693032	0.693706	0.694013	0.693112	0.693877	0.693207	0.693641	0.69315	0.693137	0.693239	0.69311	0.693132	0.692917	0.69317
ITGA11_5	15	0.693198	0.775848	0.693163	0.693153	0.693198	0.693375	0.693532	0.693239	0.693615	0.693558	0.693539	0.693279	0.693335	0.69336	0.693168	0.694368	0.693365	0.693261
ITGA11_6	15	0.693154	0.621775	0.693461	0.693154	0.693146	0.693963	0.693604	0.693586	0.693307	0.693087	0.695339	0.693215	0.693029	0.693544	0.695138	0.694727	0.693175	0.695335
ITGA11_7	15	0.693253	0.916135	0.692985	0.69206	0.693303	0.693253	0.69376	0.693316	0.693637	0.693264	0.694916	0.694156	0.69328	0.693385	0.693027	0.693762	0.693287	0.694083
ITGA11_8	15	0.693025	0.213573	0.69203	0.692999	0.693614	0.693025	0.69211	0.693082	0.694066	0.69305	0.693237	0.693464	0.69321	0.693038	0.693622	0.693232	0.6932	0.695298
ITGA11_9	15	0.693293	0.968155	0.693877	0.693262	0.693424	0.694946	0.693293	0.693571	0.693432	0.693036	0.693685	0.694031	0.694136	0.693413	0.6935	0.693884	0.693266	0.694014
ITPKA_0	15	0.693167	0.670409	0.693393	0.693331	0.693208	0.693473	0.693808	0.693899	0.693421	0.693176	0.693255	0.693035	0.693121	0.694411	0.693454	0.693167	0.693853	0.693132
IVD_0	15	0.693009	0.180255	0.69334	0.692933	0.693148	0.69312	0.69314	0.69305	0.693425	0.693063	0.692886	0.693179	0.693773	0.693314	0.693009	0.693235	0.692983	0.693778
IVD_1	15	0.693146	0.593265	0.693078	0.69332	0.69311	0.693582	0.693128	0.6933	0.693278	0.693227	0.693293	0.693146	0.694406	0.693398	0.693175	0.693633	0.693184	0.693418
JMJD7-PLA2G4B_0	15	0.693087	0.382666	0.69303	0.693256	0.693505	0.69352	0.693197	0.693071	0.693368	0.692584	0.693982	0.693333	0.693195	0.693461	0.693203	0.693434	0.693087	0.69373
JMJD7-PLA2G4B_1	15	0.693115	0.478874	0.693488	0.69356	0.693326	0.694263	0.693819	0.693076	0.693048	0.693115	0.693077	0.693514	0.69355	0.693199	0.693146	0.694083	0.693158	0.693353
KATNBL1_0	15	0.693174	0.69449	0.69341	0.693511	0.693201	0.693372	0.693174	0.693467	0.693687	0.693206	0.693301	0.69316	0.693043	0.69326	0.693005	0.693371	0.693641	0.693551
KATNBL1_1	15	0.693171	0.682324	0.693302	0.693505	0.693496	0.693417	0.693238	0.693283	0.693397	0.693036	0.693201	0.693135	0.693682	0.693282	0.693195	0.693171	0.693161	0.693517
KATNBL1_2	15	0.693227	0.85866	0.693573	0.693227	0.693065	0.693564	0.694322	0.69339	0.692928	0.693612	0.694276	0.693269	0.693206	0.693269	0.693382	0.693271	0.693425	0.693792
KATNBL1_3	15	0.693217	0.832838	0.693124	0.693101	0.693609	0.693513	0.693465	0.693217	0.693785	0.693988	0.693304	0.693329	0.693288	0.693343	0.693304	0.694239	0.693344	0.693195
KATNBL1_4	15	0.693182	0.72121	0.693321	0.693153	0.693407	0.693512	0.693187	0.693322	0.693664	0.693484	0.693326	0.693295	0.693454	0.693291	0.693182	0.693165	0.693035	0.694757
KATNBL1_5	15	0.693249	0.90813	0.693055	0.693701	0.693282	0.693406	0.694113	0.694606	0.693269	0.693079	0.693692	0.693249	0.693317	0.693673	0.694168	0.693242	0.693375	0.693394
KBTBD13_0	15	0.693306	0.978505	0.693702	0.696292	0.693486	0.693311	0.693761	0.694415	0.693306	0.693136	0.694308	0.694162	0.693112	0.694009	0.693342	0.693631	0.693302	0.693433
KIF23_0	15	0.693089	0.388478	0.694029	0.693465	0.693405	0.694135	0.696767	0.694442	0.692917	0.694003	0.692991	0.693144	0.693626	0.697684	0.693089	0.69345	0.693003	0.693158
KIF7_0	15	0.693269	0.941265	0.693269	0.693179	0.694061	0.69428	0.696375	0.693427	0.693283	0.693206	0.693176	0.693465	0.693382	0.693415	0.693347	0.693357	0.693483	0.693629
KIF7_1	15	0.693133	0.544054	0.693267	0.693496	0.693539	0.693133	0.693209	0.692929	0.693232	0.693165	0.693243	0.693292	0.693047	0.693457	0.693267	0.695313	0.693266	0.693103
KLF13_0	15	0.692915	0.0569385	0.693256	0.692892	0.693339	0.692842	0.693277	0.693337	0.693776	0.69307	0.693011	0.694183	0.692915	0.693196	0.693831	0.692999	0.693033	0.692708
KLF13_1	15	0.692901	0.0469741	0.693012	0.693193	0.692762	0.693531	0.693136	0.693149	0.693314	0.692901	0.692419	0.693241	0.692868	0.693274	0.693873	0.693648	0.693098	0.693274
KLF13_2	15	0.693288	0.964076	0.693175	0.694348	0.693288	0.693376	0.693469	0.6935	0.693046	0.693657	0.69418	0.69338	0.693509	0.694015	0.693214	0.693866	0.694233	0.69594
KLHL25_0	15	0.693073	0.341063	0.693153	0.693184	0.692989	0.69334	0.69321	0.693065	0.694525	0.69318	0.693306	0.693237	0.693374	0.693073	0.693151	0.694194	0.693061	0.69362
KLHL25_1	15	0.69315	0.608515	0.693552	0.693231	0.69308	0.693074	0.694302	0.693145	0.693332	0.693239	0.693608	0.693151	0.693314	0.693661	0.69315	0.693364	0.693197	0.693357
KLHL25_2	15	0.693187	0.739043	0.69327	0.695767	0.693359	0.69322	0.693163	0.693187	0.693319	0.693449	0.69364	0.693594	0.69292	0.693418	0.693467	0.693157	0.693291	0.693333
KLHL25_3	15	0.69315	0.606067	0.693336	0.693516	0.693184	0.694853	0.693599	0.69315	0.693212	0.693077	0.693127	0.693079	0.694757	0.693521	0.693646	0.693693	0.693559	0.693229
KNSTRN_0	15	0.69319	0.749809	0.693465	0.693238	0.693271	0.693607	0.69368	0.693187	0.693836	0.693256	0.693214	0.693593	0.693275	0.69319	0.69313	0.693305	0.693211	0.693013
LACTB_0	15	0.692508	1.35258e-05	0.692627	0.6926	0.692512	0.693874	0.692445	0.692528	0.692601	0.692748	0.692147	0.693046	0.692508	0.692956	0.692643	0.692305	0.69303	0.693502
LACTB_1	15	0.692741	0.0031592	0.692594	0.693153	0.693561	0.692822	0.692809	0.692766	0.693149	0.693211	0.692543	0.693446	0.693605	0.692783	0.69319	0.692741	0.692554	0.692804
LARP6_0	15	0.692606	0.000166509	0.691567	0.692708	0.69325	0.692842	0.692738	0.69265	0.693308	0.692606	0.693255	0.6922	0.692766	0.693349	0.693367	0.692787	0.693308	0.691959
LCMT2_0	15	0.693141	0.575267	0.693187	0.69323	0.693147	0.693408	0.693085	0.69322	0.692972	0.693185	0.693565	0.693251	0.693221	0.69602	0.693341	0.693061	0.693141	0.693272
LCTL_0	15	0.692556	4.79682e-05	0.69394	0.692601	0.693641	0.692397	0.692872	0.692627	0.693949	0.692576	0.692231	0.693213	0.692509	0.693035	0.692866	0.692733	0.693914	0.692556
LCTL_1	15	0.69269	0.00111292	0.692915	0.692959	0.69269	0.692402	0.693238	0.692928	0.692708	0.693195	0.691702	0.692412	0.693032	0.692791	0.693771	0.692745	0.693235	0.693163
LDHAL6B_0	15	0.692229	1.59221e-09	0.693001	0.692787	0.692108	0.693906	0.692648	0.692676	0.693297	0.691834	0.692507	0.692229	0.69319	0.693216	0.692656	0.693565	0.692793	0.692122
LDHAL6B_1	15	0.692712	0.00176419	0.693458	0.693288	0.693445	0.693933	0.692644	0.693277	0.692712	0.692336	0.693224	0.693064	0.692904	0.692964	0.69285	0.692931	0.692574	0.693347
LEO1_0	15	0.693364	0.997162	0.693585	0.693465	0.693637	0.693578	0.694713	0.694529	0.693435	0.693214	0.694406	0.693776	0.693524	0.693726	0.693189	0.693364	0.693689	0.693307
LEO1_1	15	0.693209	0.809064	0.693209	0.693366	0.693067	0.693547	0.693406	0.693644	0.69324	0.693444	0.69319	0.693354	0.693557	0.693431	0.693707	0.693234	0.69317	0.693744
LINC00052_0	15	0.693111	0.465065	0.693138	0.693111	0.693632	0.693402	0.693372	0.6931	0.692956	0.693245	0.693269	0.693116	0.693081	0.693621	0.693545	0.693329	0.694076	0.693312
LINC00593_0	15	0.693294	0.968969	0.693344	0.693247	0.693294	0.693694	0.694049	0.694425	0.693392	0.69458	0.693221	0.693306	0.693427	0.693445	0.694379	0.693511	0.693086	0.693966
LINC00597_0	15	0.691774	1.74806e-18	0.693115	0.692173	0.691453	0.693192	0.691696	0.692982	0.693351	0.692814	0.692571	0.6925	0.6941	0.693415	0.692755	0.692197	0.691596	0.691774
LINC00923_0	15	0.692934	0.0732545	0.692872	0.693182	0.69296	0.693442	0.692996	0.691407	0.692934	0.693212	0.693098	0.693109	0.692685	0.693265	0.692986	0.693567	0.692956	0.69334
LINC00923_1	15	0.693046	0.265277	0.6933	0.693401	0.692984	0.692789	0.693046	0.693046	0.694116	0.693411	0.693329	0.692936	0.693684	0.693414	0.693159	0.694125	0.693077	0.694275
LINC00923_10	15	0.692993	0.150773	0.693253	0.69419	0.693374	0.693729	0.692885	0.693359	0.693306	0.692889	0.692936	0.693122	0.693617	0.693109	0.692993	0.693155	0.69313	0.693622
LINC00923_11	15	0.692964	0.107508	0.693843	0.692988	0.692653	0.693062	0.693133	0.693413	0.693832	0.692665	0.692964	0.693769	0.693316	0.693356	0.693093	0.693332	0.69272	0.69308
LINC00923_12	15	0.693113	0.470005	0.693113	0.693487	0.69362	0.693335	0.693216	0.693293	0.693398	0.692346	0.692701	0.693097	0.693188	0.693378	0.694716	0.693537	0.693167	0.693929
LINC00923_2	15	0.69292	0.0613057	0.693014	0.692972	0.693268	0.692484	0.693326	0.695222	0.691945	0.693689	0.692051	0.693182	0.693336	0.69292	0.693754	0.695367	0.694232	0.693359
LINC00923_3	15	0.693245	0.8991	0.693358	0.692921	0.693783	0.693862	0.693589	0.69362	0.694026	0.693549	0.695073	0.693259	0.693549	0.693197	0.693245	0.693018	0.69347	0.694864
LINC00923_4	15	0.693448	0.999952	0.693873	0.693177	0.693773	0.693806	0.694325	0.694621	0.693451	0.693297	0.694654	0.693715	0.69354	0.693389	0.693448	0.693496	0.695398	0.693526
LINC00923_5	15	0.693263	0.931755	0.693483	0.693651	0.6934	0.693233	0.693702	0.693276	0.693851	0.693079	0.694175	0.693979	0.693551	0.693363	0.69333	0.693252	0.693263	0.694097
LINC00923_6	15	0.693162	0.651825	0.693183	0.693089	0.69339	0.693448	0.693466	0.693162	0.693428	0.693321	0.693216	0.693068	0.693235	0.693441	0.693952	0.693133	0.693219	0.693626
LINC00923_7	15	0.693195	0.76693	0.693745	0.69313	0.693136	0.693436	0.693332	0.693265	0.693963	0.693343	0.692906	0.693577	0.693312	0.693371	0.693226	0.693317	0.693467	0.693195
LINC00923_8	15	0.69321	0.811723	0.693368	0.692988	0.693216	0.693288	0.693642	0.693293	0.694485	0.6935	0.693223	0.693352	0.693411	0.693453	0.693107	0.693443	0.693131	0.69321
LINC00923_9	15	0.692921	0.0619757	0.693269	0.693727	0.693493	0.693632	0.693601	0.693174	0.693451	0.69359	0.69283	0.693239	0.693313	0.693378	0.692907	0.692921	0.693138	0.692912
LINC00924_0	15	0.692744	0.00333207	0.692796	0.692744	0.692468	0.693174	0.692817	0.693064	0.693527	0.693407	0.692826	0.69272	0.692277	0.693226	0.692949	0.69324	0.693113	0.693015
LINC00924_1	15	0.693032	0.230389	0.693245	0.692647	0.69323	0.693558	0.693217	0.692928	0.694092	0.693461	0.694408	0.693278	0.693274	0.693816	0.693099	0.6937	0.692932	0.693032
LINC00924_2	15	0.693165	0.663144	0.693374	0.693389	0.693791	0.693067	0.693211	0.693165	0.693485	0.693169	0.693167	0.693295	0.693344	0.693348	0.693132	0.6932	0.693037	0.69327
LINC00924_3	15	0.693102	0.43313	0.693042	0.693285	0.693102	0.693295	0.693224	0.693132	0.693135	0.693305	0.693648	0.692892	0.693207	0.693388	0.69317	0.693113	0.693035	0.69338
LINC00924_4	15	0.693083	0.371817	0.693214	0.693547	0.693063	0.693271	0.693353	0.693251	0.693083	0.694165	0.692954	0.693297	0.693184	0.693613	0.693549	0.69322	0.693613	0.693043
LINC00926_0	15	0.693126	0.519265	0.693231	0.693252	0.693219	0.693415	0.693743	0.692984	0.693128	0.693499	0.693074	0.693107	0.693397	0.693343	0.693433	0.693198	0.693126	0.693911
LINC00927_0	15	0.693201	0.784709	0.692867	0.693201	0.693373	0.693755	0.69338	0.69337	0.696488	0.693373	0.69415	0.693193	0.693196	0.693877	0.693245	0.695287	0.693481	0.694245
LINC00927_1	15	0.693231	0.869014	0.693806	0.693499	0.693198	0.693894	0.693877	0.693231	0.693477	0.693302	0.693451	0.693236	0.693135	0.693628	0.693158	0.693426	0.693418	0.694362
LINC00927_2	15	0.693223	0.849836	0.693303	0.693416	0.693209	0.693449	0.693223	0.693699	0.693606	0.693587	0.695381	0.693177	0.69382	0.693394	0.693238	0.693128	0.693276	0.693255
LINC00927_3	15	0.693151	0.611406	0.693332	0.693369	0.69316	0.693336	0.693358	0.693442	0.696205	0.693465	0.692844	0.69359	0.693157	0.693049	0.693206	0.693408	0.693138	0.693151
LINC00927_4	15	0.693207	0.802488	0.693191	0.695436	0.693199	0.693299	0.693999	0.693445	0.693399	0.693556	0.69298	0.693573	0.693471	0.693501	0.693813	0.696134	0.693207	0.693793
LINC00927_5	15	0.6931	0.427676	0.693967	0.693207	0.693138	0.693686	0.693095	0.695613	0.693352	0.693165	0.692794	0.693217	0.693265	0.694035	0.6931	0.692892	0.69347	0.693333
LINC00927_6	15	0.693016	0.19443	0.693386	0.693174	0.693099	0.693016	0.693191	0.694945	0.692943	0.693168	0.693368	0.693163	0.692936	0.693333	0.693447	0.692849	0.693579	0.693046
LINC00928_0	15	0.693147	0.594936	0.693431	0.693145	0.693309	0.693434	0.693435	0.693494	0.693504	0.693214	0.694124	0.693253	0.693074	0.693253	0.693147	0.693283	0.693057	0.693436
LINC00928_1	15	0.693195	0.767384	0.693195	0.693384	0.693875	0.693467	0.693124	0.693496	0.692996	0.693404	0.692988	0.693964	0.693295	0.693527	0.693196	0.693626	0.693723	0.69344
LINC00929_0	15	0.693002	0.166951	0.692919	0.693205	0.693257	0.693346	0.693079	0.693009	0.693321	0.693335	0.693306	0.692722	0.69341	0.693112	0.693002	0.693395	0.692801	0.693195
LINC00929_1	15	0.692864	0.0270306	0.693024	0.693501	0.693295	0.692812	0.693478	0.693047	0.692864	0.6934	0.693094	0.693152	0.693548	0.693796	0.693335	0.692595	0.692705	0.693301
LINC00930_0	15	0.6931	0.425978	0.693271	0.693162	0.693178	0.693855	0.693082	0.693158	0.694317	0.693041	0.693055	0.693275	0.6931	0.693123	0.69316	0.693348	0.69364	0.693182
LINC00930_1	15	0.693139	0.567594	0.693378	0.693111	0.693402	0.693543	0.693519	0.693173	0.693093	0.693342	0.693274	0.693139	0.693028	0.693536	0.693511	0.69348	0.693445	0.693324
LINC00933_0	15	0.693159	0.640814	0.693139	0.693375	0.693266	0.693354	0.69516	0.69346	0.693184	0.693461	0.694096	0.693103	0.693204	0.693717	0.693159	0.693256	0.693123	0.693382
LINGO1_0	15	0.69295	0.0905079	0.692912	0.692987	0.692924	0.693196	0.693037	0.693145	0.693132	0.693297	0.69295	0.693055	0.692911	0.693278	0.693178	0.69304	0.693153	0.694078
LINGO1_1	15	0.693168	0.673089	0.692622	0.693168	0.693309	0.693183	0.693356	0.69345	0.693828	0.693247	0.693257	0.693598	0.693215	0.693348	0.693227	0.693141	0.693197	0.692953
LIPC_0	15	0.693173	0.691103	0.693185	0.693177	0.693753	0.693563	0.694308	0.693504	0.694263	0.693061	0.693139	0.692859	0.693411	0.693211	0.6932	0.693173	0.693541	0.693223
LIPC_1	15	0.693082	0.367399	0.692924	0.693008	0.69397	0.693541	0.69325	0.694277	0.694483	0.693295	0.694092	0.69307	0.693163	0.693308	0.693126	0.693272	0.693082	0.694305
LIPC_2	15	0.693103	0.436211	0.694033	0.692942	0.693613	0.692915	0.693206	0.693547	0.694818	0.693501	0.694916	0.693267	0.693229	0.693288	0.693103	0.693094	0.693598	0.6946
LIPC_3	15	0.693258	0.92478	0.693687	0.693166	0.693332	0.69381	0.693972	0.693258	0.693653	0.693446	0.693542	0.693134	0.694226	0.693349	0.694626	0.695757	0.693168	0.693482
LIPC_4	15	0.693199	0.778681	0.694681	0.693053	0.693029	0.693493	0.695111	0.693456	0.693636	0.693516	0.693747	0.693497	0.693375	0.693199	0.693949	0.693155	0.693243	0.693793
LIPC_5	15	0.693255	0.91857	0.693478	0.69347	0.693255	0.695682	0.693506	0.693735	0.694562	0.693292	0.693873	0.693765	0.693575	0.693413	0.693083	0.693153	0.693193	0.694943
LIPC_6	15	0.693185	0.733837	0.693524	0.699033	0.693107	0.693838	0.694461	0.693375	0.693841	0.693155	0.693577	0.693002	0.693185	0.693495	0.693295	0.69329	0.694025	0.693261
LIPC_7	15	0.692949	0.0898565	0.693502	0.693044	0.692877	0.693693	0.693275	0.692316	0.692676	0.694244	0.692949	0.693263	0.693289	0.694916	0.693544	0.693072	0.693224	0.693495
LIPC_8	15	0.693077	0.352691	0.693402	0.693077	0.692809	0.692836	0.693374	0.693475	0.693567	0.692802	0.693291	0.693099	0.693172	0.693358	0.69327	0.693574	0.693124	0.69369
LIPC_9	15	0.692925	0.0653292	0.694131	0.693206	0.692894	0.693482	0.693211	0.69331	0.692707	0.693156	0.692925	0.692959	0.692945	0.693539	0.69321	0.693381	0.692578	0.692986
LMAN1L_0	15	0.693424	0.999825	0.69374	0.693157	0.69339	0.694682	0.695199	0.693869	0.694327	0.69353	0.693879	0.693763	0.694133	0.694709	0.694779	0.693211	0.693907	0.693424
LOC100288637_0	15	0.693214	0.824991	0.693282	0.693214	0.693368	0.693675	0.693434	0.693505	0.693207	0.693216	0.693578	0.693338	0.693024	0.693267	0.693228	0.695529	0.693054	0.69366
LOC100288637_1	15	0.693109	0.456854	0.693215	0.693246	0.693259	0.693109	0.693741	0.693372	0.692893	0.693602	0.693283	0.693552	0.693623	0.69355	0.692943	0.693375	0.692913	0.693361
LOC100288637_2	15	0.693064	0.313863	0.693368	0.692864	0.693064	0.69353	0.693472	0.693139	0.69353	0.693202	0.69319	0.693089	0.693325	0.693667	0.693028	0.693261	0.69288	0.693442
LOC100288637_3	15	0.693076	0.348189	0.6932	0.693122	0.693117	0.693382	0.693268	0.693264	0.693399	0.693303	0.693012	0.69304	0.693043	0.693718	0.693076	0.693629	0.693237	0.693254
LOC100288637_4	15	0.693048	0.269593	0.693388	0.693233	0.693526	0.693156	0.693108	0.693336	0.693048	0.693027	0.693369	0.693544	0.692914	0.693161	0.694495	0.692937	0.693232	0.693209
LOC100289656_0	15	0.692672	0.000760378	0.692672	0.692789	0.692749	0.692532	0.692673	0.693022	0.692381	0.693174	0.693008	0.692096	0.693063	0.693372	0.692875	0.692968	0.693123	0.692954
LOC145845_0	15	0.693169	0.67692	0.693169	0.693177	0.693241	0.693438	0.693253	0.693129	0.693635	0.693579	0.693201	0.693167	0.693536	0.694027	0.693102	0.693527	0.693248	0.69354
LOC145845_1	15	0.693047	0.266358	0.693444	0.693231	0.693307	0.69322	0.69496	0.693979	0.692875	0.692929	0.693777	0.693047	0.693228	0.693717	0.693271	0.693145	0.69303	0.693758
LOC283683_0	15	0.693185	0.733428	0.693316	0.693312	0.694314	0.694785	0.693853	0.693331	0.693036	0.693241	0.693676	0.693417	0.692868	0.693859	0.692854	0.694022	0.693185	0.693702
LOC283710_0	15	0.692922	0.0623468	0.69337	0.693135	0.693435	0.693565	0.692774	0.693256	0.693495	0.693608	0.692922	0.692801	0.692893	0.693542	0.693184	0.693151	0.692975	0.693279
LOC283710_1	15	0.693063	0.310435	0.693287	0.693399	0.693148	0.693332	0.693282	0.693123	0.692701	0.693255	0.693068	0.693559	0.692836	0.693531	0.692906	0.693355	0.693099	0.693063
LOC283731_0	15	0.693163	0.655118	0.693007	0.69336	0.693226	0.693182	0.693386	0.693403	0.692662	0.695884	0.693035	0.693414	0.693163	0.693613	0.693175	0.693773	0.693266	0.69344
LOC338963_0	15	0.69291	0.0534254	0.693249	0.693189	0.693128	0.693455	0.694136	0.694103	0.693469	0.692792	0.693542	0.693265	0.69291	0.693237	0.693013	0.693261	0.692846	0.692874
LOC440300_0	15	0.693072	0.335812	0.69381	0.693494	0.693185	0.693423	0.693473	0.69377	0.693006	0.693544	0.693072	0.692993	0.693802	0.693295	0.69324	0.692856	0.693166	0.693204
LOC440311_0	15	0.693172	0.685914	0.693318	0.694081	0.693484	0.69325	0.693745	0.693241	0.693087	0.693221	0.693172	0.693351	0.69314	0.694693	0.69356	0.693412	0.693165	0.69382
LOC645752_0	15	0.693167	0.668777	0.692818	0.693751	0.692964	0.693854	0.693513	0.693363	0.693917	0.693431	0.692846	0.693466	0.693249	0.693264	0.693176	0.695235	0.693167	0.693348
LOC645752_1	15	0.693186	0.735304	0.693118	0.693558	0.693331	0.693481	0.693186	0.693333	0.693753	0.693427	0.69383	0.693147	0.694472	0.693057	0.693407	0.69389	0.693455	0.693356
LOC645752_2	15	0.69334	0.992883	0.693468	0.693128	0.69384	0.693354	0.695655	0.692984	0.697606	0.693308	0.693819	0.693406	0.694776	0.694042	0.693381	0.69334	0.693561	0.694231
LOC646938_0	15	0.693165	0.661323	0.693111	0.693165	0.693645	0.696103	0.693658	0.693538	0.69314	0.693457	0.693383	0.693307	0.693525	0.694173	0.693143	0.693645	0.693278	0.693882
LOC91450_0	15	0.693158	0.635844	0.693307	0.693153	0.693197	0.693334	0.69347	0.693191	0.693158	0.693382	0.693117	0.69301	0.693451	0.69347	0.694037	0.693457	0.693758	0.693248
LOXL1_0	15	0.693167	0.670772	0.693158	0.693322	0.693522	0.69316	0.693278	0.693279	0.693654	0.693205	0.693167	0.693608	0.69336	0.693372	0.693262	0.693165	0.693289	0.693426
LOXL1_1	15	0.693209	0.809509	0.693233	0.693209	0.693694	0.693397	0.693312	0.693169	0.694708	0.69364	0.693443	0.693364	0.693278	0.693061	0.693672	0.693169	0.69329	0.695937
LOXL1_2	15	0.693245	0.900322	0.693245	0.692949	0.693324	0.693407	0.694356	0.693457	0.693453	0.693464	0.693369	0.693332	0.693123	0.693499	0.692924	0.693535	0.693538	0.694775
LPCAT4_0	15	0.693173	0.691995	0.693409	0.692972	0.693173	0.693369	0.693411	0.693317	0.693115	0.693388	0.693695	0.693141	0.693208	0.693458	0.693247	0.693208	0.693302	0.693512
LRRC28_0	15	0.693277	0.951307	0.693232	0.693277	0.693327	0.693307	0.694115	0.693311	0.693295	0.693013	0.693099	0.693441	0.693697	0.693394	0.693321	0.69331	0.693334	0.693803
LRRC28_1	15	0.69321	0.813807	0.69314	0.693224	0.69321	0.693611	0.693282	0.693362	0.693831	0.693295	0.693524	0.693339	0.693646	0.693592	0.693475	0.693111	0.692897	0.693485
LRRC28_2	15	0.6932	0.782445	0.693498	0.693342	0.693446	0.6938	0.693563	0.692917	0.693738	0.693248	0.693191	0.693493	0.693216	0.6932	0.693226	0.693198	0.693326	0.6933
LRRC28_3	15	0.693167	0.667688	0.693732	0.693174	0.693108	0.693534	0.693643	0.693069	0.693186	0.693537	0.693283	0.693219	0.693189	0.69327	0.693167	0.693823	0.69307	0.693299
LRRC28_4	15	0.693178	0.710047	0.693031	0.693178	0.694402	0.693358	0.693259	0.693557	0.693465	0.693473	0.693989	0.693182	0.693381	0.693518	0.693134	0.693219	0.693106	0.693251
LRRC28_5	15	0.693158	0.634923	0.693248	0.693491	0.693375	0.693283	0.693158	0.693219	0.694688	0.692834	0.695654	0.693367	0.693059	0.693758	0.693105	0.693615	0.693623	0.69361
LRRC28_6	15	0.6931	0.427676	0.693281	0.693647	0.6931	0.69444	0.694094	0.692926	0.693177	0.693063	0.695121	0.693334	0.693057	0.693545	0.693125	0.693813	0.693779	0.693568
LRRC28_7	15	0.693127	0.522405	0.693334	0.693292	0.693632	0.693504	0.693336	0.693299	0.693695	0.693362	0.693381	0.693057	0.693163	0.693127	0.693147	0.692958	0.693078	0.693444
LRRC28_8	15	0.693064	0.31415	0.693127	0.693012	0.692997	0.693733	0.69331	0.693067	0.693432	0.693064	0.693145	0.693006	0.693401	0.694202	0.693126	0.693221	0.693335	0.693152
LRRC49_0	15	0.692951	0.0920889	0.69337	0.693334	0.693075	0.693417	0.693264	0.69298	0.693592	0.69322	0.692843	0.692951	0.693071	0.692696	0.693159	0.69411	0.692874	0.693676
LRRC49_1	15	0.693408	0.99961	0.693178	0.693223	0.69405	0.694671	0.693919	0.693182	0.693623	0.693784	0.694728	0.693415	0.693841	0.693991	0.693999	0.693725	0.694009	0.693408
LRRC49_2	15	0.6933	0.973848	0.693774	0.694809	0.693292	0.693582	0.697965	0.693831	0.693343	0.69343	0.69636	0.694047	0.692782	0.694815	0.692896	0.693444	0.6933	0.694074
LRRC57_0	15	0.693126	0.519995	0.692989	0.695021	0.693718	0.696587	0.693273	0.693834	0.693141	0.693408	0.693174	0.693091	0.69337	0.693385	0.693348	0.693006	0.693126	0.695829
LRRK1_0	15	0.693307	0.979206	0.693307	0.694109	0.693335	0.693647	0.693439	0.693402	0.693641	0.693307	0.69369	0.693326	0.693671	0.693265	0.694243	0.693264	0.693763	0.69395
LRRK1_1	15	0.693273	0.947348	0.693373	0.693217	0.693533	0.693947	0.693413	0.693273	0.69372	0.693381	0.693892	0.693643	0.69359	0.693819	0.69314	0.693094	0.693623	0.693511
LRRK1_10	15	0.693211	0.81521	0.695786	0.693127	0.693384	0.693383	0.69335	0.693976	0.693334	0.693008	0.693091	0.693309	0.69382	0.693289	0.693217	0.693244	0.693211	0.693552
LRRK1_11	15	0.693135	0.549548	0.693259	0.693373	0.693553	0.693745	0.69317	0.693135	0.693136	0.693107	0.693147	0.693066	0.693306	0.693155	0.693844	0.693135	0.693233	0.693103
LRRK1_2	15	0.693134	0.547777	0.693366	0.693127	0.694173	0.693582	0.693444	0.693581	0.693502	0.693152	0.693242	0.693411	0.693063	0.693335	0.693134	0.693952	0.693092	0.693344
LRRK1_3	15	0.693074	0.342874	0.693047	0.693146	0.693074	0.693552	0.693323	0.693012	0.693479	0.693279	0.693096	0.693101	0.693299	0.694528	0.693178	0.693053	0.69335	0.693351
LRRK1_4	15	0.693147	0.59642	0.693242	0.693665	0.693068	0.693554	0.693596	0.693407	0.694281	0.693147	0.693347	0.693048	0.693546	0.693169	0.69314	0.693183	0.693661	0.693539
LRRK1_5	15	0.693317	0.984471	0.693632	0.693432	0.693317	0.693331	0.694703	0.693445	0.693208	0.692849	0.693135	0.693376	0.693455	0.693402	0.693537	0.694758	0.693538	0.69483
LRRK1_6	15	0.693145	0.587512	0.693359	0.693837	0.693136	0.693207	0.693545	0.693	0.693566	0.693164	0.693454	0.693957	0.693145	0.693141	0.693167	0.69443	0.693337	0.693629
LRRK1_7	15	0.693108	0.455386	0.693143	0.693299	0.693179	0.693612	0.695902	0.693372	0.693677	0.693378	0.692946	0.693025	0.692983	0.69328	0.69311	0.693146	0.693108	0.693542
LRRK1_8	15	0.693157	0.632341	0.693095	0.693168	0.693044	0.693659	0.693606	0.693557	0.693797	0.693443	0.693626	0.693557	0.693284	0.693353	0.693443	0.69309	0.693157	0.693374
LRRK1_9	15	0.69309	0.391401	0.692996	0.693223	0.693632	0.693475	0.693222	0.693426	0.693492	0.69309	0.693047	0.693615	0.693033	0.694301	0.693181	0.694306	0.69312	0.693336
LTK_0	15	0.693152	0.615334	0.693281	0.693288	0.69344	0.693414	0.69376	0.69359	0.693106	0.69314	0.693348	0.693283	0.693143	0.693844	0.693251	0.693152	0.693415	0.693307
LYSMD2_0	15	0.693209	0.809598	0.693044	0.693241	0.693309	0.694134	0.693158	0.693358	0.693289	0.693442	0.693329	0.6937	0.693384	0.693017	0.693944	0.693209	0.694104	0.694329
LYSMD2_1	15	0.693359	0.996526	0.693204	0.693516	0.693343	0.693818	0.693691	0.693248	0.693512	0.693787	0.694709	0.693766	0.694768	0.693359	0.693666	0.693732	0.693429	0.693523
LYSMD4_0	15	0.693126	0.518536	0.693384	0.693222	0.693157	0.693568	0.694024	0.69308	0.69323	0.693411	0.693497	0.693126	0.692599	0.693555	0.693347	0.693164	0.692824	0.693169
MAGEL2_0	15	0.693154	0.622885	0.693165	0.693109	0.693859	0.693313	0.693163	0.69362	0.693002	0.693109	0.693418	0.693366	0.693316	0.693591	0.693154	0.6933	0.693269	0.693442
MAN2A2_0	15	0.692953	0.0935626	0.692854	0.69313	0.693769	0.693213	0.692953	0.693133	0.693494	0.693553	0.693444	0.692953	0.692936	0.693335	0.693114	0.692906	0.69314	0.693267
MAN2A2_1	15	0.693215	0.828265	0.693447	0.693276	0.693145	0.693481	0.693674	0.693236	0.693215	0.693806	0.693276	0.693326	0.692673	0.693661	0.693201	0.69516	0.693375	0.693329
MAN2C1_0	15	0.693284	0.95924	0.693822	0.694271	0.693577	0.693915	0.693286	0.693697	0.693284	0.692991	0.693384	0.693599	0.693285	0.693712	0.693399	0.693254	0.693567	0.693113
MAP1A_0	15	0.693149	0.603842	0.693597	0.693149	0.693225	0.693475	0.692957	0.693143	0.692929	0.693153	0.693228	0.693166	0.693735	0.694312	0.693383	0.693382	0.693253	0.693335
MAP2K1_0	15	0.691632	6.11062e-22	0.691134	0.692893	0.694867	0.692411	0.692943	0.692884	0.693333	0.693359	0.693323	0.692725	0.694382	0.693399	0.691632	0.689946	0.692091	0.6913
MAP2K1_1	15	0.692726	0.00233729	0.693212	0.692696	0.693156	0.693572	0.693605	0.69367	0.693172	0.693199	0.691944	0.692885	0.693256	0.693732	0.692726	0.693506	0.69235	0.692795
MAP2K1_2	15	0.692793	0.00826561	0.693512	0.692983	0.692327	0.693205	0.693469	0.69322	0.692793	0.693108	0.692824	0.692589	0.693077	0.691669	0.693465	0.693318	0.692867	0.69318
MAP2K1_3	15	0.692665	0.000654134	0.693206	0.692776	0.693044	0.693012	0.693362	0.694518	0.692604	0.692665	0.693692	0.692385	0.693194	0.693612	0.694462	0.692989	0.69321	0.69014
MAP2K1_4	15	0.692772	0.00570595	0.692352	0.692947	0.692983	0.692255	0.692814	0.693586	0.69319	0.693164	0.693419	0.692306	0.692893	0.693327	0.692929	0.69385	0.692772	0.694038
MAP2K1_5	15	0.692743	0.00328072	0.692679	0.692829	0.692185	0.692911	0.693417	0.693593	0.694242	0.693365	0.693666	0.692771	0.692743	0.693085	0.694335	0.694277	0.693491	0.692539
MAP2K1_6	15	0.692251	3.65655e-09	0.692093	0.693342	0.692822	0.692492	0.693151	0.692335	0.692873	0.693978	0.69241	0.693588	0.692725	0.693221	0.691325	0.690923	0.692251	0.693171
MAP2K5_0	15	0.69302	0.202442	0.693354	0.693164	0.69302	0.693467	0.693766	0.693567	0.693148	0.692934	0.692558	0.693806	0.693028	0.693699	0.693455	0.692896	0.69326	0.693293
MAP2K5_1	15	0.692926	0.0660619	0.693436	0.692802	0.692998	0.693298	0.693129	0.692806	0.693067	0.693311	0.693292	0.693401	0.692996	0.693301	0.693185	0.692926	0.692897	0.693541
MAP2K5_10	15	0.693144	0.583058	0.693229	0.693144	0.692994	0.693959	0.693768	0.693073	0.693382	0.693279	0.693705	0.693327	0.693475	0.693495	0.693245	0.693233	0.693186	0.692988
MAP2K5_11	15	0.693116	0.483509	0.693173	0.69334	0.693076	0.693229	0.694162	0.693167	0.693007	0.693223	0.693116	0.693257	0.692755	0.693682	0.69416	0.69349	0.693184	0.693588
MAP2K5_2	15	0.69317	0.678904	0.693354	0.693248	0.693644	0.693086	0.693915	0.694346	0.694292	0.692634	0.693371	0.693457	0.69317	0.693356	0.693779	0.693249	0.69303	0.694475
MAP2K5_3	15	0.693031	0.228527	0.692942	0.693322	0.693424	0.693031	0.69338	0.693211	0.693654	0.693414	0.692956	0.693568	0.693343	0.693756	0.693186	0.693025	0.693115	0.694232
MAP2K5_4	15	0.693113	0.472482	0.693935	0.694553	0.693258	0.694186	0.69348	0.693462	0.693645	0.693208	0.694911	0.693334	0.693001	0.692794	0.693113	0.693169	0.692693	0.693235
MAP2K5_5	15	0.692769	0.00537499	0.692569	0.694818	0.692815	0.693995	0.693484	0.692343	0.692371	0.693059	0.693395	0.693144	0.693167	0.693135	0.693338	0.692769	0.692841	0.693219
MAP2K5_6	15	0.692863	0.0268064	0.693247	0.693255	0.693146	0.693895	0.692863	0.6927	0.693589	0.693068	0.693839	0.693308	0.692756	0.693573	0.693548	0.693205	0.693726	0.692838
MAP2K5_7	15	0.692909	0.0526861	0.693319	0.693078	0.694288	0.693828	0.693269	0.692909	0.69325	0.692698	0.693475	0.692981	0.692721	0.692937	0.693446	0.692511	0.6944	0.693908
MAP2K5_8	15	0.692851	0.0220646	0.693234	0.693264	0.691943	0.69318	0.693121	0.693518	0.694063	0.694112	0.692851	0.692744	0.69205	0.693227	0.692974	0.693322	0.693391	0.693551
MAP2K5_9	15	0.693134	0.546892	0.693205	0.693248	0.693164	0.693628	0.693279	0.692886	0.693821	0.693268	0.692569	0.693195	0.693051	0.693279	0.693305	0.693567	0.693134	0.693215
MAPK6_0	15	0.693187	0.740059	0.693187	0.692962	0.694346	0.693528	0.694077	0.693674	0.693252	0.693499	0.694796	0.693921	0.693742	0.693304	0.693165	0.69336	0.693313	0.692685
MAPK6_1	15	0.693431	0.999882	0.693543	0.693033	0.693635	0.693527	0.693309	0.693431	0.697486	0.69352	0.693754	0.695237	0.694616	0.693538	0.695748	0.693277	0.694944	0.694007
MAPK6_2	15	0.693133	0.541992	0.693438	0.693726	0.693395	0.693849	0.693656	0.693498	0.694619	0.692803	0.693113	0.693168	0.693133	0.693469	0.693001	0.693298	0.693323	0.693482
MAPKBP1_0	15	0.693025	0.214459	0.693063	0.693146	0.693126	0.693021	0.693191	0.693025	0.69346	0.693252	0.694071	0.693081	0.692915	0.695117	0.693143	0.693349	0.692983	0.693447
MAPKBP1_1	15	0.69315	0.605214	0.693115	0.69347	0.69324	0.693381	0.693482	0.693148	0.693536	0.693411	0.693033	0.693594	0.694292	0.695336	0.69315	0.693457	0.693278	0.693195
MCTP2_0	15	0.69313	0.534381	0.693322	0.693435	0.693258	0.693495	0.694068	0.693433	0.694352	0.693905	0.693566	0.693086	0.693035	0.693416	0.693132	0.693117	0.69313	0.695738
MCTP2_1	15	0.692973	0.120382	0.693141	0.693049	0.693003	0.692933	0.692853	0.692993	0.693113	0.693528	0.694039	0.693202	0.693238	0.692973	0.693044	0.69294	0.693	0.693004
MCTP2_10	15	0.692827	0.0150329	0.693152	0.69323	0.692658	0.693546	0.692776	0.693682	0.693523	0.69296	0.693523	0.693195	0.692929	0.692827	0.69311	0.693298	0.692634	0.69352
MCTP2_11	15	0.692839	0.0182468	0.693031	0.693066	0.692839	0.693553	0.692555	0.693305	0.693317	0.69297	0.693384	0.692576	0.692478	0.692915	0.69302	0.693427	0.693227	0.692935
MCTP2_12	15	0.693021	0.205631	0.693086	0.693268	0.693127	0.694053	0.693543	0.693602	0.693165	0.693177	0.693021	0.693146	0.693706	0.693303	0.692934	0.692902	0.69315	0.692774
MCTP2_2	15	0.693015	0.192679	0.69267	0.693225	0.693226	0.69372	0.693017	0.693342	0.693015	0.693151	0.693153	0.693061	0.693008	0.692979	0.693213	0.693107	0.693557	0.693203
MCTP2_3	15	0.693197	0.774025	0.693309	0.692785	0.693344	0.692934	0.693413	0.693392	0.694826	0.69365	0.693358	0.693404	0.693335	0.693262	0.693248	0.693197	0.693354	0.693163
MCTP2_4	15	0.693091	0.397937	0.693736	0.693334	0.693234	0.693494	0.693389	0.693269	0.693791	0.693049	0.693108	0.693122	0.693323	0.693522	0.693091	0.693133	0.69304	0.693035
MCTP2_5	15	0.693163	0.655995	0.693406	0.693179	0.693358	0.693548	0.693181	0.693233	0.693463	0.693469	0.693024	0.693215	0.693163	0.693096	0.693184	0.693231	0.693076	0.693426
MCTP2_6	15	0.693184	0.730862	0.693148	0.693223	0.693535	0.693334	0.692991	0.693453	0.693267	0.693251	0.693272	0.693227	0.693544	0.693361	0.693057	0.693184	0.693218	0.693548
MCTP2_7	15	0.693234	0.876473	0.693451	0.693275	0.693297	0.693659	0.693096	0.69326	0.693232	0.693363	0.693598	0.69334	0.693959	0.693234	0.693237	0.693103	0.693384	0.694021
MCTP2_8	15	0.693178	0.708642	0.693303	0.692886	0.69328	0.693607	0.693178	0.693507	0.693442	0.693356	0.692876	0.69341	0.693449	0.693292	0.693233	0.693178	0.693086	0.693503
MCTP2_9	15	0.693165	0.660776	0.693343	0.69341	0.693168	0.693607	0.69318	0.693235	0.693517	0.693165	0.692856	0.69346	0.693033	0.693273	0.693037	0.693625	0.693171	0.693468
MEF2A_0	15	0.693124	0.512165	0.693245	0.693353	0.693185	0.693457	0.692937	0.693206	0.693716	0.693159	0.694901	0.693081	0.693146	0.69332	0.693124	0.692999	0.693361	0.693642
MEF2A_1	15	0.692999	0.162671	0.69295	0.693358	0.693116	0.693691	0.693023	0.693602	0.693525	0.693055	0.692895	0.693181	0.692999	0.693516	0.693177	0.69313	0.693028	0.692663
MEF2A_2	15	0.693064	0.313576	0.693587	0.693144	0.693064	0.693481	0.693413	0.692901	0.693556	0.693174	0.693055	0.693559	0.693489	0.693229	0.693126	0.693324	0.693158	0.692731
MEF2A_3	15	0.692979	0.129371	0.693313	0.693431	0.692698	0.693651	0.693212	0.693386	0.693123	0.693157	0.692979	0.692984	0.692455	0.693151	0.693098	0.692917	0.693729	0.693125
MEF2A_4	15	0.692942	0.0820552	0.693255	0.693354	0.692311	0.693311	0.693371	0.694395	0.693759	0.69339	0.693889	0.693153	0.692296	0.692523	0.693139	0.692942	0.693239	0.693353
MEF2A_5	15	0.693191	0.753138	0.693297	0.693206	0.693018	0.693792	0.693103	0.693469	0.693191	0.69321	0.693425	0.693298	0.693809	0.693545	0.693074	0.693362	0.693344	0.693534
MEGF11_0	15	0.693062	0.307597	0.693136	0.693062	0.693457	0.693448	0.692877	0.693003	0.694552	0.693582	0.694485	0.693249	0.69316	0.693404	0.693027	0.693373	0.693146	0.693359
MEGF11_1	15	0.693036	0.239136	0.693377	0.6932	0.693571	0.693366	0.692763	0.693127	0.693036	0.693132	0.693123	0.693098	0.692739	0.69335	0.693318	0.692979	0.693251	0.693278
MEGF11_10	15	0.693113	0.470465	0.693361	0.693113	0.693347	0.693441	0.693442	0.693807	0.69365	0.693152	0.693381	0.693715	0.693331	0.693097	0.693036	0.692804	0.693307	0.693368
MEGF11_11	15	0.693085	0.377699	0.693179	0.69266	0.693422	0.693517	0.693317	0.692706	0.693484	0.693085	0.693431	0.693897	0.693002	0.693443	0.693186	0.693348	0.693401	0.693401
MEGF11_12	15	0.693235	0.877979	0.69366	0.693285	0.69365	0.693663	0.693463	0.693657	0.69327	0.693232	0.6947	0.693478	0.693313	0.69334	0.693204	0.693148	0.693412	0.693235
MEGF11_13	15	0.693109	0.458744	0.693109	0.693245	0.69343	0.693312	0.694473	0.693457	0.694789	0.693036	0.693764	0.694296	0.692826	0.693536	0.692772	0.693281	0.693424	0.6943
MEGF11_14	15	0.69299	0.145993	0.693464	0.693687	0.69294	0.693303	0.693248	0.693258	0.695062	0.69299	0.692554	0.693057	0.694348	0.693197	0.693052	0.692998	0.692875	0.693381
MEGF11_15	15	0.693312	0.981771	0.693427	0.693312	0.694152	0.693958	0.693803	0.693451	0.693568	0.694264	0.693007	0.693143	0.693605	0.69333	0.692854	0.69346	0.693437	0.694348
MEGF11_16	15	0.693635	1	0.693796	0.693635	0.694238	0.69489	0.693828	0.693908	0.693508	0.694528	0.694106	0.694043	0.693635	0.693761	0.693545	0.694872	0.694057	0.694471
MEGF11_17	15	0.693111	0.464361	0.693423	0.69302	0.693543	0.693323	0.693344	0.694545	0.694572	0.693295	0.694898	0.693527	0.692838	0.693639	0.693111	0.69388	0.693062	0.693683
MEGF11_18	15	0.692976	0.124902	0.69355	0.693238	0.69326	0.696156	0.693761	0.693579	0.692763	0.692559	0.692891	0.692976	0.693149	0.694147	0.693016	0.693609	0.693261	0.693282
MEGF11_19	15	0.69311	0.462252	0.693128	0.692051	0.693932	0.693341	0.693293	0.693042	0.693889	0.692975	0.693388	0.69311	0.693194	0.693206	0.695073	0.693615	0.693504	0.69357
MEGF11_2	15	0.693235	0.879359	0.693649	0.693235	0.693226	0.694129	0.693571	0.693374	0.693518	0.693412	0.693792	0.693403	0.693119	0.693438	0.693263	0.694218	0.693047	0.693429
MEGF11_20	15	0.692647	0.000434404	0.693089	0.693437	0.693135	0.693176	0.692875	0.693503	0.693528	0.692907	0.692473	0.69257	0.693311	0.693062	0.692641	0.692647	0.693108	0.692851
MEGF11_21	15	0.693214	0.82448	0.693453	0.694044	0.693321	0.693214	0.692854	0.693183	0.693943	0.693549	0.694476	0.693673	0.693283	0.694256	0.694125	0.693245	0.692817	0.693446
MEGF11_22	15	0.692993	0.151801	0.693016	0.692918	0.69371	0.692745	0.692993	0.693069	0.693236	0.693983	0.693244	0.693102	0.693416	0.693914	0.693275	0.692903	0.693152	0.69328
MEGF11_3	15	0.693259	0.926445	0.693927	0.693454	0.693524	0.693821	0.693264	0.693501	0.693184	0.693288	0.692856	0.693403	0.693556	0.693357	0.693169	0.693259	0.693287	0.693492
MEGF11_4	15	0.693089	0.38864	0.693089	0.693107	0.69339	0.694021	0.693444	0.693312	0.693309	0.692862	0.692218	0.693782	0.693612	0.694241	0.692779	0.693895	0.69329	0.693203
MEGF11_5	15	0.693076	0.347396	0.693395	0.69304	0.693346	0.693825	0.693176	0.693172	0.693771	0.693051	0.69302	0.693198	0.693203	0.693076	0.6931	0.693135	0.693228	0.693289
MEGF11_6	15	0.693086	0.381381	0.693428	0.693158	0.693275	0.69353	0.693253	0.692783	0.693789	0.693325	0.693387	0.693415	0.693086	0.693332	0.692928	0.695981	0.69282	0.693543
MEGF11_7	15	0.693124	0.50944	0.693034	0.693399	0.693478	0.693157	0.693354	0.693447	0.694056	0.693124	0.69311	0.693211	0.693579	0.693232	0.693271	0.693095	0.693279	0.693604
MEGF11_8	15	0.693008	0.179357	0.693008	0.693341	0.692729	0.693479	0.692801	0.693064	0.693049	0.693006	0.693345	0.693088	0.693184	0.693264	0.693147	0.693469	0.693202	0.693515
MEGF11_9	15	0.692955	0.0961808	0.693475	0.693037	0.693196	0.693255	0.693011	0.693234	0.69348	0.692857	0.693479	0.69279	0.69337	0.693364	0.693262	0.692955	0.69281	0.693264
MEIS2_0	15	0.693113	0.471951	0.692725	0.693165	0.693225	0.694145	0.693189	0.693	0.693876	0.693625	0.695233	0.693431	0.693177	0.693113	0.693219	0.692657	0.693583	0.693297
MEIS2_1	15	0.693193	0.758627	0.693319	0.694418	0.694743	0.695482	0.693451	0.694368	0.693152	0.693119	0.694099	0.693204	0.693287	0.693193	0.694305	0.693103	0.693581	0.693514
MEIS2_2	15	0.693186	0.736666	0.693255	0.693152	0.693372	0.69347	0.69334	0.69325	0.69329	0.693186	0.693875	0.693142	0.6934	0.693351	0.693148	0.693325	0.693246	0.693456
MEIS2_3	15	0.693189	0.747334	0.693169	0.693357	0.693182	0.693432	0.693008	0.693882	0.693859	0.693317	0.693369	0.693924	0.693417	0.693189	0.693358	0.693296	0.694027	0.693373
MEIS2_4	15	0.693219	0.837399	0.693505	0.692879	0.693744	0.693777	0.693682	0.693219	0.694481	0.693479	0.693178	0.693858	0.69331	0.693775	0.693407	0.693186	0.693419	0.69351
MEIS2_5	15	0.693116	0.481903	0.693349	0.693099	0.693205	0.693817	0.693085	0.693644	0.693862	0.693116	0.693531	0.693294	0.693251	0.693501	0.693105	0.693133	0.693664	0.693439
MEIS2_6	15	0.693151	0.611629	0.693327	0.69311	0.693199	0.69336	0.693464	0.693475	0.693334	0.693469	0.694667	0.693148	0.692675	0.693242	0.69316	0.693151	0.694128	0.694306
MEIS2_7	15	0.693246	0.901435	0.695996	0.693502	0.693604	0.693856	0.6937	0.693184	0.694199	0.69306	0.693484	0.69359	0.693452	0.69322	0.693938	0.693246	0.693463	0.693497
MEIS2_8	15	0.693329	0.989541	0.693325	0.693593	0.693329	0.693954	0.693646	0.693148	0.69378	0.693629	0.693822	0.693667	0.693706	0.695734	0.693518	0.695037	0.694448	0.693062
MESP1_0	15	0.693181	0.719127	0.693181	0.693297	0.693422	0.693124	0.695947	0.693818	0.693321	0.693468	0.693285	0.693217	0.693193	0.693734	0.693063	0.693141	0.693585	0.693187
MESP2_0	15	0.693249	0.908034	0.69316	0.693439	0.69299	0.693355	0.695133	0.693544	0.693075	0.693397	0.693456	0.694105	0.693932	0.694455	0.693433	0.693249	0.693654	0.693713
MEX3B_0	15	0.693243	0.896417	0.693183	0.693353	0.693382	0.693526	0.693221	0.693327	0.694141	0.693346	0.693459	0.693243	0.693312	0.69451	0.693156	0.693975	0.693566	0.693366
MFAP1_0	15	0.693081	0.36564	0.695105	0.693496	0.693673	0.69345	0.693081	0.692886	0.693878	0.693327	0.69309	0.693025	0.693226	0.693286	0.69328	0.693185	0.693039	0.693212
MFGE8_0	15	0.69318	0.717039	0.693315	0.693325	0.69309	0.693432	0.693753	0.69352	0.693501	0.692876	0.694283	0.695185	0.692949	0.693347	0.69318	0.693595	0.69463	0.694031
MFGE8_1	15	0.6932	0.781657	0.692705	0.694144	0.693714	0.693051	0.694076	0.69379	0.693561	0.693301	0.694437	0.6932	0.693376	0.693564	0.693346	0.693212	0.69324	0.692552
MGA_0	15	0.693111	0.465206	0.6931	0.693111	0.693138	0.69335	0.693346	0.693223	0.693217	0.693462	0.69338	0.69331	0.693008	0.693574	0.693306	0.693119	0.692907	0.693219
MGA_1	15	0.693199	0.778173	0.693329	0.693844	0.69329	0.693525	0.693107	0.693199	0.693295	0.693302	0.693344	0.693035	0.693266	0.693272	0.693141	0.693319	0.693359	0.693523
MGA_2	15	0.693136	0.553941	0.693134	0.693119	0.693313	0.693998	0.693454	0.693215	0.693188	0.693267	0.693488	0.693315	0.693236	0.693273	0.692965	0.693214	0.693136	0.693548
MGA_3	15	0.693097	0.415187	0.693253	0.693013	0.693146	0.693327	0.694022	0.693373	0.695472	0.693262	0.693593	0.693225	0.693395	0.693014	0.693097	0.693163	0.693042	0.693257
MGA_4	15	0.693127	0.522405	0.693084	0.693331	0.693217	0.693186	0.693127	0.693095	0.693344	0.693152	0.693157	0.69404	0.69317	0.6936	0.693182	0.69327	0.693052	0.693565
MGC15885_0	15	0.692952	0.092508	0.693613	0.693232	0.694295	0.693281	0.693157	0.692893	0.69348	0.693631	0.693121	0.693136	0.693135	0.692817	0.693332	0.693154	0.692655	0.692952
MIR1179_0	15	0.693186	0.735985	0.693825	0.693305	0.693288	0.69343	0.693341	0.693763	0.693943	0.693213	0.693133	0.692944	0.693398	0.693456	0.693018	0.694134	0.693791	0.693186
MIR1266_0	15	0.692961	0.103876	0.692782	0.69322	0.69315	0.692953	0.695089	0.693206	0.693814	0.69348	0.693841	0.694283	0.694198	0.693674	0.692933	0.693225	0.693311	0.692961
MIR1272_0	15	0.693174	0.693422	0.695061	0.693252	0.693485	0.693226	0.69331	0.692811	0.693222	0.693313	0.693069	0.69316	0.693291	0.693347	0.693174	0.693268	0.693375	0.693282
MIR1276_0	15	0.693197	0.773063	0.693197	0.693949	0.693577	0.693229	0.693353	0.693434	0.693382	0.69311	0.693051	0.693249	0.693278	0.693177	0.693307	0.693678	0.693512	0.69331
MIR1282_0	15	0.693077	0.350635	0.693547	0.693025	0.694057	0.693362	0.693077	0.693108	0.693102	0.693621	0.693605	0.692992	0.693186	0.693267	0.693391	0.693083	0.693128	0.692892
MIR1469_0	15	0.693463	0.999981	0.693886	0.69352	0.693724	0.693839	0.69426	0.693817	0.693311	0.693581	0.695516	0.694198	0.693314	0.693637	0.694002	0.693131	0.693463	0.693925
MIR184_0	15	0.693115	0.477238	0.693114	0.693656	0.69319	0.693338	0.69394	0.693665	0.693127	0.693278	0.692957	0.693546	0.693115	0.693809	0.693088	0.694467	0.693133	0.693337
MIR190A_0	15	0.69311	0.460497	0.693212	0.693208	0.693147	0.693408	0.693018	0.693378	0.693044	0.69311	0.693045	0.693111	0.693375	0.693664	0.693176	0.693195	0.693287	0.69313
MIR2116_0	15	0.691849	8.73819e-17	0.692742	0.693172	0.692411	0.692986	0.691481	0.69177	0.693385	0.693312	0.692754	0.692597	0.692385	0.69195	0.691849	0.692703	0.691263	0.693003
MIR211_0	15	0.693085	0.377859	0.693122	0.693721	0.693049	0.692946	0.693339	0.69309	0.693143	0.692989	0.694071	0.693142	0.693257	0.693402	0.693232	0.693085	0.693281	0.693777
MIR3175_0	15	0.692978	0.127737	0.693199	0.693157	0.693076	0.693248	0.692805	0.692899	0.692843	0.693095	0.692978	0.693231	0.693181	0.693533	0.693079	0.693234	0.693201	0.693802
MIR3529_0	15	0.693014	0.190776	0.693085	0.693232	0.693524	0.693014	0.69298	0.693602	0.69311	0.69337	0.693338	0.692762	0.693403	0.693664	0.692972	0.693062	0.69336	0.693372
MIR3942_0	15	0.693063	0.310834	0.692973	0.693184	0.693047	0.693258	0.693427	0.693063	0.692963	0.69314	0.693295	0.693327	0.693182	0.693177	0.695425	0.693323	0.693156	0.693338
MIR4310_0	15	0.693166	0.66678	0.693166	0.693	0.693429	0.693265	0.693507	0.693028	0.693054	0.693419	0.693465	0.693183	0.693313	0.694531	0.693441	0.693257	0.693459	0.693561
MIR4311_0	15	0.693176	0.701059	0.694169	0.69322	0.693973	0.693167	0.693223	0.693625	0.693155	0.693069	0.693176	0.695314	0.693328	0.693791	0.693223	0.693321	0.693384	0.693488
MIR4312_0	15	0.693139	0.567112	0.693325	0.693263	0.69345	0.694912	0.693293	0.693227	0.693314	0.69334	0.693329	0.692973	0.693344	0.693037	0.693139	0.693085	0.693156	0.693213
MIR4313_0	15	0.693362	0.996917	0.69347	0.693798	0.693362	0.694167	0.693924	0.694002	0.693081	0.693485	0.693444	0.693293	0.693427	0.693574	0.693381	0.696986	0.693366	0.693307
MIR4508_0	15	0.69304	0.249341	0.693146	0.693194	0.693244	0.692917	0.693282	0.693016	0.69304	0.693115	0.693146	0.692943	0.693046	0.69316	0.693255	0.693312	0.69311	0.693392
MIR4510_0	15	0.693047	0.268037	0.693063	0.693327	0.693735	0.695489	0.692984	0.69363	0.693047	0.693605	0.692516	0.693174	0.693699	0.69561	0.692771	0.693784	0.693724	0.693126
MIR4511_0	15	0.693134	0.546892	0.693266	0.693465	0.693388	0.69312	0.693016	0.693742	0.693523	0.693762	0.693134	0.693155	0.693078	0.693322	0.693199	0.693335	0.693218	0.693343
MIR4513_0	15	0.6933	0.974389	0.69406	0.693402	0.693569	0.693394	0.693841	0.69328	0.693287	0.693439	0.693576	0.69333	0.693763	0.693661	0.693189	0.693507	0.6933	0.693709
MIR4514_0	15	0.692908	0.0518103	0.693082	0.693243	0.693651	0.694758	0.692895	0.692908	0.693524	0.693053	0.693466	0.69274	0.693735	0.693173	0.693209	0.692881	0.6936	0.693119
MIR4515_0	15	0.692999	0.162129	0.692694	0.693164	0.693337	0.693332	0.693437	0.694181	0.693241	0.694547	0.693083	0.693369	0.693209	0.695142	0.692598	0.692926	0.692999	0.693291
MIR4712_0	15	0.692918	0.0594128	0.692918	0.69297	0.693154	0.693022	0.694085	0.693325	0.693087	0.693126	0.69321	0.692941	0.692603	0.693421	0.692905	0.692851	0.693214	0.693213
MIR4713_0	15	0.693192	0.755459	0.693584	0.693243	0.693252	0.693207	0.693116	0.693271	0.692933	0.693151	0.693192	0.69326	0.693351	0.693245	0.693646	0.693271	0.693278	0.693464
MIR4714_0	15	0.693118	0.487443	0.692822	0.693469	0.693093	0.693118	0.693503	0.694061	0.693171	0.69327	0.693267	0.693153	0.693209	0.693242	0.693167	0.693459	0.692889	0.693337
MIR4715_0	15	0.693137	0.55712	0.693516	0.693154	0.693455	0.693435	0.693681	0.692985	0.693347	0.6942	0.694006	0.693127	0.692996	0.69357	0.693591	0.693137	0.694212	0.693227
MIR4716_0	15	0.693151	0.611814	0.693037	0.693189	0.69326	0.693543	0.693752	0.693151	0.693266	0.693374	0.693448	0.692896	0.693187	0.69339	0.693076	0.693566	0.693206	0.693279
MIR5003_0	15	0.693446	0.999948	0.694731	0.693167	0.69402	0.693468	0.694236	0.693791	0.693601	0.693797	0.693621	0.693505	0.693947	0.693577	0.693181	0.693444	0.693446	0.695086
MIR5094_0	15	0.692915	0.0570169	0.692737	0.693293	0.692915	0.692822	0.692857	0.693132	0.693348	0.693907	0.693076	0.692977	0.693706	0.69332	0.693366	0.693233	0.69302	0.693294
MIR548H4_0	15	0.693144	0.583949	0.693287	0.697184	0.693384	0.693139	0.693156	0.69467	0.693144	0.693358	0.693651	0.693219	0.692948	0.693402	0.693261	0.693599	0.692757	0.693422
MIR548H4_1	15	0.693316	0.984172	0.693438	0.69343	0.693432	0.693469	0.694033	0.69314	0.693414	0.693101	0.693675	0.694565	0.693674	0.693516	0.693316	0.693323	0.692735	0.69491
MIR548H4_10	15	0.693223	0.848108	0.693254	0.694513	0.694746	0.693343	0.694214	0.693242	0.693542	0.693176	0.693989	0.692951	0.693371	0.693218	0.694421	0.693223	0.693521	0.698472
MIR548H4_11	15	0.693233	0.874955	0.69349	0.693688	0.693933	0.693491	0.693233	0.694672	0.693251	0.693597	0.693084	0.693647	0.693467	0.693253	0.694587	0.694297	0.693094	0.693211
MIR548H4_12	15	0.69315	0.60718	0.69324	0.69315	0.692988	0.69339	0.693442	0.693145	0.693348	0.693281	0.693474	0.693089	0.693291	0.69357	0.693268	0.694137	0.693474	0.693314
MIR548H4_2	15	0.693283	0.959112	0.69376	0.693283	0.693811	0.695126	0.69378	0.693373	0.694794	0.693138	0.693282	0.69337	0.693218	0.694088	0.69378	0.693635	0.693787	0.693486
MIR548H4_3	15	0.693171	0.684694	0.693295	0.693149	0.693499	0.694033	0.693007	0.69379	0.693399	0.693296	0.693931	0.693451	0.693154	0.693311	0.693338	0.693171	0.693179	0.693325
MIR548H4_4	15	0.693255	0.919804	0.693259	0.693088	0.693144	0.693596	0.693958	0.693255	0.693338	0.694807	0.693892	0.693327	0.694154	0.693228	0.69331	0.693309	0.693886	0.693442
MIR548H4_5	15	0.693287	0.962335	0.693491	0.693697	0.693554	0.693844	0.693244	0.69325	0.693256	0.693389	0.693471	0.693303	0.693509	0.693365	0.693507	0.693576	0.693287	0.693686
MIR548H4_6	15	0.693188	0.743099	0.693234	0.693066	0.693375	0.69353	0.693163	0.693201	0.693802	0.693188	0.693548	0.693257	0.693291	0.693349	0.693372	0.693261	0.693114	0.693739
MIR548H4_7	15	0.692989	0.14521	0.693265	0.693159	0.693283	0.693807	0.692977	0.693264	0.693334	0.693215	0.693351	0.693128	0.692989	0.693535	0.692941	0.692951	0.693056	0.693462
MIR548H4_8	15	0.693235	0.879496	0.693261	0.693737	0.693492	0.693567	0.693604	0.693283	0.693368	0.69338	0.693235	0.6933	0.69411	0.693643	0.693214	0.694253	0.693158	0.692811
MIR548H4_9	15	0.69329	0.965978	0.693386	0.694853	0.693432	0.694262	0.69329	0.693209	0.695351	0.69331	0.693798	0.695827	0.694773	0.69329	0.693336	0.693634	0.69309	0.693295
MIR626_0	15	0.69316	0.642285	0.693204	0.69328	0.69357	0.693051	0.69357	0.69437	0.695101	0.694361	0.693264	0.69316	0.693266	0.694413	0.693156	0.693105	0.693635	0.693213
MIR627_0	15	0.6932	0.783767	0.693163	0.6932	0.693735	0.693183	0.6936	0.693415	0.693466	0.693334	0.693441	0.69313	0.693278	0.693485	0.693716	0.69333	0.693241	0.693325
MIR628_0	15	0.693083	0.369289	0.693193	0.693007	0.692697	0.693138	0.693419	0.693332	0.693673	0.693083	0.693237	0.693096	0.693023	0.693384	0.693317	0.693697	0.693641	0.693411
MIR629_0	15	0.692992	0.149494	0.692992	0.692609	0.692535	0.693033	0.694412	0.692797	0.694673	0.694704	0.693194	0.693114	0.693269	0.69346	0.693531	0.694904	0.694167	0.693254
MIR630_0	15	0.69342	0.99978	0.693456	0.693486	0.693317	0.6937	0.693498	0.693484	0.693402	0.693885	0.693829	0.693514	0.693708	0.693423	0.693577	0.693466	0.693268	0.69342
MIR631_0	15	0.693243	0.896417	0.693658	0.693158	0.694049	0.693838	0.693713	0.693316	0.693245	0.693607	0.693243	0.694272	0.693396	0.693791	0.693235	0.693669	0.692987	0.693256
MIR7-2_0	15	0.693014	0.190776	0.693085	0.693232	0.693524	0.693014	0.69298	0.693602	0.69311	0.69337	0.693338	0.692762	0.693403	0.693664	0.692972	0.693062	0.69336	0.693372
MKRN3_0	15	0.693254	0.917412	0.693452	0.693782	0.693323	0.693239	0.693562	0.69325	0.693437	0.693492	0.693665	0.693254	0.69328	0.693314	0.693648	0.693128	0.693589	0.693323
MNS1_0	15	0.69311	0.461444	0.693312	0.693128	0.693053	0.693622	0.693158	0.693155	0.693186	0.69328	0.693223	0.693059	0.693063	0.693564	0.69311	0.694411	0.69324	0.693278
MNS1_1	15	0.693072	0.336111	0.693261	0.693072	0.693091	0.693184	0.693269	0.693228	0.693266	0.692825	0.692874	0.693167	0.693124	0.693805	0.693127	0.693032	0.693081	0.693179
MORF4L1_0	15	0.691782	2.75018e-18	0.69193	0.691581	0.692327	0.69216	0.693725	0.692801	0.692677	0.69237	0.691782	0.692867	0.690708	0.696005	0.692945	0.694337	0.691265	0.691843
MORF4L1_1	15	0.692682	0.000943187	0.694503	0.693476	0.692792	0.693077	0.693514	0.693356	0.692814	0.692845	0.69331	0.691947	0.692902	0.69247	0.691727	0.693213	0.692682	0.692874
MPI_0	15	0.692874	0.0312762	0.693194	0.693664	0.692615	0.693104	0.693137	0.693449	0.693023	0.692874	0.693314	0.692871	0.693072	0.693172	0.693278	0.693019	0.69294	0.692865
MRPL42P5_0	15	0.693242	0.894532	0.693247	0.693262	0.693614	0.693273	0.693299	0.693393	0.693276	0.693094	0.693188	0.693417	0.693242	0.693558	0.693518	0.693171	0.693474	0.693337
MRPL46_0	15	0.693179	0.71215	0.69349	0.693201	0.69326	0.693647	0.693364	0.693239	0.693147	0.693943	0.693133	0.693179	0.693611	0.693612	0.693387	0.693226	0.693138	0.69322
MRPS11_0	15	0.693158	0.636397	0.693354	0.69337	0.693141	0.693557	0.693222	0.695618	0.693158	0.693935	0.693688	0.693704	0.693064	0.693518	0.693143	0.693334	0.694525	0.693559
MTFMT_0	15	0.693106	0.44669	0.693122	0.693273	0.692961	0.693541	0.693271	0.692903	0.693106	0.693328	0.693649	0.692549	0.693626	0.693119	0.693164	0.693776	0.693133	0.693214
MTFMT_1	15	0.693206	0.802337	0.693473	0.693397	0.692876	0.693617	0.693833	0.693213	0.693286	0.693395	0.69325	0.693218	0.692785	0.693917	0.693206	0.693429	0.693051	0.693346
MTHFS_0	15	0.693302	0.975363	0.693302	0.693443	0.693826	0.693325	0.6938	0.693537	0.6982	0.693496	0.693311	0.693115	0.693763	0.693609	0.693118	0.69476	0.693195	0.693718
MTHFS_1	15	0.693296	0.970589	0.693585	0.693639	0.693495	0.693545	0.693498	0.693699	0.693373	0.693396	0.692821	0.693296	0.693646	0.693234	0.694286	0.693285	0.693379	0.694212
MTHFS_2	15	0.693252	0.913964	0.693444	0.693486	0.693217	0.693572	0.693469	0.693487	0.693828	0.693511	0.693383	0.693394	0.693252	0.693342	0.693658	0.693118	0.693583	0.693209
MTHFS_3	15	0.693108	0.455386	0.694359	0.693176	0.693424	0.693152	0.693282	0.693195	0.693659	0.693108	0.693936	0.693062	0.693011	0.693547	0.694246	0.693087	0.69345	0.693619
MTMR10_0	15	0.69317	0.679804	0.693451	0.693151	0.69317	0.693182	0.693369	0.6931	0.693285	0.693445	0.693182	0.693277	0.693274	0.693255	0.693151	0.693171	0.693213	0.693276
MTMR10_1	15	0.693239	0.887106	0.693475	0.693217	0.693563	0.693478	0.693268	0.693315	0.69326	0.693415	0.693439	0.693286	0.693621	0.693317	0.693239	0.69323	0.693173	0.693314
MTMR10_2	15	0.693176	0.700882	0.693205	0.693278	0.693194	0.693576	0.693169	0.693176	0.69372	0.693241	0.693347	0.693031	0.693192	0.6933	0.693162	0.693345	0.693206	0.693872
MTMR10_3	15	0.693177	0.704663	0.693346	0.693274	0.693177	0.693452	0.693469	0.693177	0.693127	0.693487	0.693393	0.693584	0.693262	0.693236	0.693534	0.693129	0.693325	0.693147
MYEF2_0	15	0.692861	0.0259496	0.693202	0.693154	0.693093	0.693004	0.693066	0.693235	0.69317	0.692717	0.693397	0.69307	0.693029	0.69301	0.693511	0.692607	0.692861	0.692827
MYO1E_0	15	0.693248	0.9059	0.693355	0.693363	0.693361	0.69296	0.693588	0.695193	0.693887	0.693492	0.693311	0.6931	0.69328	0.693248	0.693574	0.693421	0.693434	0.693114
MYO1E_1	15	0.692173	1.88119e-10	0.691353	0.692894	0.692173	0.691731	0.69416	0.693389	0.694563	0.692898	0.694192	0.692342	0.692125	0.692389	0.693044	0.692216	0.693459	0.694377
MYO1E_10	15	0.693088	0.385244	0.693241	0.692998	0.693145	0.693088	0.693231	0.693126	0.693122	0.693045	0.69311	0.693234	0.69309	0.693164	0.693143	0.692955	0.693088	0.693394
MYO1E_11	15	0.69309	0.391531	0.692982	0.693543	0.693183	0.693171	0.693068	0.693342	0.693128	0.693156	0.693526	0.693098	0.693256	0.692621	0.693867	0.69316	0.69309	0.693301
MYO1E_12	15	0.693008	0.179279	0.693008	0.693102	0.693124	0.692896	0.693191	0.693434	0.69344	0.69325	0.693743	0.693076	0.693415	0.692993	0.693381	0.692952	0.693506	0.693628
MYO1E_13	15	0.693174	0.695558	0.693287	0.693139	0.693268	0.693174	0.693366	0.693239	0.693602	0.693155	0.693234	0.693292	0.693223	0.693243	0.69343	0.693039	0.69333	0.694139
MYO1E_14	15	0.693198	0.775305	0.692857	0.693198	0.693271	0.693576	0.693304	0.693403	0.693753	0.693428	0.69327	0.693148	0.693226	0.693356	0.693431	0.693165	0.693423	0.6942
MYO1E_2	15	0.692008	1.81814e-13	0.693121	0.690475	0.69327	0.693094	0.693287	0.693349	0.693262	0.691009	0.692038	0.692257	0.691945	0.693488	0.692614	0.692804	0.692008	0.692978
MYO1E_3	15	0.69224	2.39744e-09	0.693558	0.692349	0.692524	0.693128	0.690723	0.692366	0.694962	0.692238	0.691355	0.692625	0.69224	0.692877	0.693061	0.693751	0.693356	0.69329
MYO1E_4	15	0.692633	0.000314145	0.693122	0.692538	0.692113	0.692812	0.693059	0.693397	0.693445	0.693396	0.696162	0.692495	0.693	0.692633	0.694883	0.693086	0.693046	0.693069
MYO1E_5	15	0.692736	0.00288784	0.693751	0.69295	0.692757	0.692736	0.694086	0.692972	0.694087	0.692759	0.692176	0.693307	0.69332	0.692562	0.693488	0.693459	0.692531	0.693397
MYO1E_6	15	0.69296	0.103034	0.693	0.693112	0.693364	0.693457	0.693493	0.693701	0.693589	0.692883	0.692926	0.69295	0.693003	0.69358	0.693445	0.693028	0.693123	0.69296
MYO1E_7	15	0.693091	0.396626	0.693071	0.693153	0.693182	0.693773	0.693107	0.69326	0.693189	0.693091	0.693056	0.693202	0.692997	0.693332	0.693803	0.693332	0.693112	0.693804
MYO1E_8	15	0.692897	0.0441068	0.693159	0.692804	0.692994	0.693419	0.692685	0.69311	0.692897	0.693272	0.694549	0.692903	0.692702	0.693276	0.69308	0.693315	0.693487	0.69377
MYO1E_9	15	0.693044	0.259333	0.693126	0.693043	0.693112	0.693282	0.693007	0.693469	0.693328	0.693264	0.693225	0.69311	0.693044	0.69331	0.693165	0.693082	0.69276	0.693152
MYO5A_0	15	0.693196	0.771133	0.693217	0.694059	0.693154	0.692962	0.693352	0.693793	0.693196	0.693302	0.693215	0.693224	0.693236	0.693904	0.693011	0.693281	0.693315	0.693257
MYO5A_1	15	0.693158	0.636028	0.693195	0.69316	0.693158	0.694128	0.693641	0.693176	0.693676	0.693076	0.69362	0.693309	0.693273	0.693266	0.693125	0.693722	0.693042	0.693266
MYO5A_10	15	0.69305	0.275877	0.69305	0.693457	0.693173	0.693213	0.693308	0.693021	0.693999	0.692911	0.695174	0.693173	0.693493	0.693233	0.693808	0.693033	0.693185	0.695429
MYO5A_11	15	0.693187	0.740533	0.693187	0.69356	0.693847	0.693204	0.694118	0.69533	0.693513	0.694311	0.694796	0.693125	0.695866	0.693348	0.693139	0.692993	0.693195	0.693422
MYO5A_12	15	0.69308	0.361762	0.693272	0.693168	0.693261	0.69262	0.693384	0.693035	0.693361	0.69308	0.693313	0.693018	0.693397	0.693176	0.693547	0.694201	0.69324	0.693478
MYO5A_2	15	0.693116	0.481903	0.693004	0.693075	0.693523	0.693193	0.693212	0.693178	0.693239	0.693178	0.695228	0.693189	0.693243	0.693178	0.693116	0.693004	0.69382	0.693334
MYO5A_3	15	0.693092	0.398923	0.693016	0.693233	0.693092	0.693134	0.693901	0.693546	0.693727	0.692983	0.693726	0.693172	0.693459	0.693375	0.694181	0.693537	0.693081	0.693307
MYO5A_4	15	0.693067	0.32166	0.693155	0.692988	0.69331	0.69354	0.693577	0.693245	0.693058	0.693523	0.694658	0.693375	0.693731	0.693062	0.693067	0.693099	0.693751	0.693405
MYO5A_5	15	0.69314	0.571189	0.693058	0.693329	0.69323	0.693438	0.693307	0.694002	0.693349	0.693546	0.69526	0.693307	0.692837	0.693324	0.695717	0.69314	0.692873	0.693508
MYO5A_6	15	0.693156	0.62817	0.693578	0.693215	0.693156	0.693651	0.693233	0.693126	0.693787	0.693164	0.694572	0.693117	0.694119	0.693197	0.693071	0.693251	0.693534	0.694163
MYO5A_7	15	0.693158	0.635844	0.693255	0.693746	0.694715	0.693208	0.693187	0.693198	0.694783	0.693811	0.693714	0.693096	0.692997	0.693901	0.693158	0.693111	0.69331	0.693583
MYO5A_8	15	0.693134	0.548256	0.693177	0.694434	0.693307	0.693508	0.698008	0.693447	0.693682	0.693105	0.693315	0.693296	0.693134	0.693147	0.693114	0.693209	0.693112	0.6939
MYO5A_9	15	0.693143	0.579719	0.6931	0.693367	0.69321	0.693143	0.693217	0.693149	0.69441	0.694119	0.69572	0.693117	0.693491	0.693345	0.69312	0.693191	0.693554	0.693384
MYO5C_0	15	0.692188	3.35348e-10	0.692601	0.692867	0.691697	0.692723	0.693596	0.693013	0.692452	0.692259	0.692074	0.693154	0.693091	0.692188	0.692554	0.691748	0.692874	0.692855
MYO5C_1	15	0.692775	0.00608188	0.693203	0.693152	0.694069	0.693716	0.692775	0.692195	0.69343	0.692978	0.692607	0.692495	0.692924	0.69302	0.693006	0.693783	0.69349	0.69359
MYO5C_2	15	0.693063	0.310834	0.692551	0.693143	0.693148	0.693681	0.693204	0.692896	0.694749	0.693125	0.692734	0.694129	0.693063	0.693665	0.693243	0.693176	0.693596	0.693683
MYO5C_3	15	0.69288	0.0344792	0.692521	0.693118	0.693362	0.693526	0.693302	0.693721	0.693129	0.692879	0.69387	0.693441	0.693229	0.693366	0.692873	0.69313	0.693007	0.69288
MYO5C_4	15	0.693122	0.502919	0.693171	0.693293	0.693281	0.69367	0.693122	0.693075	0.693418	0.694375	0.693353	0.69315	0.693339	0.693188	0.692908	0.693204	0.692835	0.693457
MYO5C_5	15	0.692859	0.0251167	0.69374	0.69278	0.692859	0.694081	0.693126	0.693204	0.693387	0.692965	0.691072	0.693106	0.69307	0.693643	0.693008	0.696521	0.692774	0.69343
MYO5C_6	15	0.6931	0.425436	0.693319	0.693342	0.693133	0.693246	0.6931	0.693121	0.693148	0.69326	0.693013	0.69306	0.693282	0.6932	0.693331	0.693125	0.692939	0.693129
MYO9A_0	15	0.693132	0.538313	0.693189	0.693017	0.693149	0.694396	0.693719	0.693272	0.69365	0.693132	0.693736	0.693452	0.693262	0.693019	0.693343	0.693132	0.693293	0.6939
MYO9A_1	15	0.693024	0.21269	0.693341	0.693228	0.692975	0.693373	0.693467	0.692743	0.693667	0.693024	0.694889	0.693165	0.694052	0.693186	0.693318	0.69351	0.693023	0.693272
MYO9A_2	15	0.693143	0.581203	0.694474	0.69336	0.69399	0.693351	0.693846	0.693697	0.693106	0.692927	0.693143	0.693123	0.69828	0.69319	0.693155	0.693158	0.693307	0.69347
MYO9A_3	15	0.693036	0.239951	0.693061	0.692995	0.693365	0.693177	0.693392	0.693306	0.6935	0.693125	0.693997	0.693111	0.69341	0.693859	0.693036	0.69278	0.692403	0.695399
MYO9A_4	15	0.693132	0.538313	0.693106	0.69324	0.693639	0.69318	0.693042	0.693187	0.693242	0.693503	0.693467	0.693132	0.693465	0.693531	0.693099	0.693151	0.693193	0.693204
MYO9A_5	15	0.693141	0.571819	0.693564	0.693484	0.694438	0.693161	0.693211	0.693244	0.69765	0.693917	0.69361	0.69302	0.693621	0.693636	0.693141	0.693113	0.693092	0.693259
MYO9A_6	15	0.693149	0.6031	0.693258	0.693027	0.693075	0.693341	0.694283	0.694073	0.693523	0.693149	0.69332	0.699109	0.69359	0.693283	0.694302	0.693031	0.693505	0.693821
MYO9A_7	15	0.693235	0.87784	0.69314	0.693471	0.693622	0.693437	0.693228	0.693021	0.693272	0.693873	0.693638	0.693286	0.693607	0.69352	0.6936	0.693345	0.693235	0.694156
MYO9A_8	15	0.693104	0.439474	0.693172	0.693206	0.693355	0.693522	0.693918	0.693857	0.693104	0.693555	0.692942	0.693133	0.692655	0.693387	0.693313	0.692846	0.693115	0.694135
NDN_0	15	0.693085	0.37754	0.693238	0.693228	0.693202	0.69335	0.693295	0.693085	0.69295	0.693491	0.693122	0.693069	0.692931	0.695692	0.693185	0.693193	0.693422	0.693393
NDUFAF1_0	15	0.693249	0.907068	0.693333	0.693263	0.693337	0.693339	0.693335	0.693941	0.693062	0.693272	0.693031	0.693567	0.693329	0.69356	0.693249	0.693118	0.693412	0.693391
NDUFAF4P1_0	15	0.693006	0.175992	0.693006	0.693132	0.693168	0.693409	0.694107	0.692944	0.693659	0.693209	0.693085	0.693005	0.693263	0.695093	0.692922	0.694158	0.693542	0.69312
NEDD4_0	15	0.693052	0.279161	0.693052	0.693077	0.692927	0.693113	0.693573	0.693712	0.693053	0.692823	0.693615	0.692765	0.695589	0.69337	0.693199	0.693278	0.693223	0.693462
NEDD4_1	15	0.69296	0.102603	0.693302	0.693372	0.692952	0.693308	0.694091	0.692908	0.6942	0.69307	0.692381	0.693351	0.693217	0.69296	0.693054	0.693035	0.693082	0.693112
NEDD4_2	15	0.693083	0.369762	0.6934	0.693083	0.693281	0.692991	0.693225	0.694134	0.693385	0.693297	0.693222	0.692821	0.692711	0.693242	0.693149	0.693162	0.69318	0.693194
NEDD4_3	15	0.693023	0.209117	0.693432	0.69334	0.693037	0.693275	0.693079	0.693158	0.692975	0.692879	0.693349	0.69301	0.69329	0.693227	0.693025	0.693397	0.693023	0.693503
NEDD4_4	15	0.693071	0.332834	0.692902	0.693895	0.69309	0.693655	0.693109	0.692535	0.693129	0.693193	0.693071	0.693257	0.693719	0.693302	0.692964	0.693176	0.693473	0.693753
NEDD4_5	15	0.693025	0.214237	0.692999	0.693006	0.693025	0.693241	0.693445	0.693866	0.693072	0.693244	0.693194	0.693459	0.694636	0.693693	0.693178	0.693169	0.693641	0.692952
NEIL1_0	15	0.693093	0.403537	0.693002	0.693186	0.693455	0.693725	0.693275	0.693053	0.693093	0.693531	0.693385	0.693411	0.693217	0.69338	0.693076	0.693491	0.693481	0.693447
NEO1_0	15	0.693143	0.581759	0.693589	0.69305	0.694059	0.693473	0.693441	0.692999	0.69344	0.693373	0.693487	0.693832	0.693146	0.693143	0.692992	0.697531	0.693226	0.693416
NEO1_1	15	0.693193	0.758627	0.69313	0.693444	0.693624	0.69321	0.69417	0.692744	0.69495	0.693198	0.694468	0.693347	0.693235	0.693353	0.693246	0.692494	0.693193	0.693435
NEO1_10	15	0.693142	0.578606	0.693309	0.692865	0.692486	0.693678	0.693142	0.693718	0.693532	0.693335	0.693375	0.693272	0.693384	0.693518	0.693152	0.694214	0.692976	0.693187
NEO1_11	15	0.693125	0.515257	0.693194	0.693326	0.693814	0.692774	0.693298	0.693909	0.693026	0.694135	0.693125	0.694937	0.693681	0.693444	0.693355	0.693363	0.693507	0.692927
NEO1_2	15	0.693234	0.876473	0.693234	0.693194	0.693983	0.693614	0.693757	0.694479	0.693494	0.693474	0.694319	0.694051	0.694303	0.693229	0.693163	0.693934	0.693697	0.693502
NEO1_3	15	0.69325	0.9104	0.69327	0.693156	0.693373	0.693895	0.69325	0.693773	0.694315	0.693318	0.693623	0.693621	0.693774	0.692914	0.693152	0.693342	0.693336	0.697633
NEO1_4	15	0.693293	0.968551	0.693467	0.692948	0.69424	0.69367	0.693387	0.693332	0.6928	0.693816	0.693569	0.693293	0.694179	0.69333	0.693129	0.693435	0.693463	0.693816
NEO1_5	15	0.692776	0.00612101	0.693082	0.692991	0.692614	0.694021	0.69188	0.693249	0.693334	0.693225	0.692961	0.693262	0.692929	0.693453	0.693227	0.692776	0.692281	0.692954
NEO1_6	15	0.692992	0.15026	0.692371	0.693327	0.692992	0.69359	0.693153	0.693301	0.6932	0.693198	0.692921	0.69334	0.693317	0.692947	0.693048	0.693267	0.693147	0.693354
NEO1_7	15	0.69304	0.250081	0.693117	0.693166	0.692924	0.693545	0.693396	0.693364	0.693158	0.693107	0.692922	0.693721	0.693105	0.693418	0.69304	0.69332	0.692825	0.693511
NEO1_8	15	0.693211	0.816956	0.693184	0.693359	0.693778	0.693428	0.693223	0.693211	0.695643	0.693297	0.693512	0.692994	0.692968	0.6935	0.693291	0.693649	0.693259	0.693409
NEO1_9	15	0.693131	0.536842	0.693047	0.693222	0.693273	0.693294	0.693131	0.693833	0.694051	0.693339	0.692461	0.693081	0.693217	0.694136	0.693182	0.693396	0.693685	0.693606
NGRN_0	15	0.693142	0.575638	0.694072	0.693056	0.693326	0.693384	0.694189	0.693363	0.693163	0.693382	0.693228	0.693585	0.693241	0.693259	0.693142	0.693535	0.693114	0.69269
NIPA1_0	15	0.693191	0.75347	0.693486	0.693795	0.693622	0.69355	0.693398	0.693164	0.693275	0.692944	0.693848	0.693191	0.693937	0.69327	0.693562	0.693181	0.693235	0.693414
NIPA1_1	15	0.692733	0.00270768	0.693296	0.692691	0.693269	0.692604	0.69335	0.692326	0.693865	0.693129	0.692946	0.692902	0.693591	0.693033	0.692733	0.692877	0.693213	0.693294
NIPA1_2	15	0.692611	0.000189407	0.692611	0.693124	0.69213	0.693297	0.6922	0.693034	0.692856	0.692007	0.693142	0.693139	0.692845	0.693034	0.693128	0.692699	0.693086	0.693716
NIPA1_3	15	0.692322	4.37421e-08	0.69317	0.692322	0.692891	0.692671	0.692447	0.692184	0.692809	0.692813	0.692662	0.692677	0.69218	0.69299	0.692	0.692851	0.692388	0.693497
NIPA2_0	15	0.693106	0.445651	0.693175	0.692966	0.693313	0.693458	0.693224	0.693084	0.693907	0.693189	0.693244	0.692983	0.693283	0.693381	0.693115	0.693106	0.693139	0.693455
NIPA2_1	15	0.693142	0.576899	0.693296	0.693398	0.693306	0.694081	0.69351	0.693078	0.693677	0.693473	0.693338	0.693142	0.69368	0.693304	0.692975	0.693116	0.693322	0.69387
NIPA2_2	15	0.693078	0.35463	0.693112	0.693102	0.693312	0.693354	0.693363	0.693876	0.692903	0.69347	0.693075	0.69316	0.693078	0.693611	0.693515	0.693442	0.693133	0.692984
NMB_0	15	0.693086	0.38106	0.693458	0.693317	0.693086	0.693315	0.692937	0.693007	0.693219	0.693292	0.693596	0.693188	0.69321	0.693903	0.692923	0.693693	0.693144	0.693273
NOP10_0	15	0.693261	0.930016	0.693448	0.693255	0.693443	0.693271	0.694788	0.693436	0.692992	0.693403	0.693261	0.693491	0.69318	0.693345	0.693883	0.693279	0.693693	0.69377
NOX5_0	15	0.693217	0.833833	0.693306	0.693186	0.693576	0.693443	0.693268	0.693891	0.693192	0.693538	0.693487	0.693189	0.693413	0.693397	0.693274	0.693225	0.69355	0.693217
NOX5_1	15	0.693017	0.196921	0.693146	0.693017	0.693326	0.693005	0.693076	0.693055	0.69291	0.693167	0.693283	0.693233	0.694334	0.693808	0.692933	0.693071	0.693108	0.693296
NPAP1_0	15	0.693166	0.664236	0.693698	0.693321	0.693318	0.692546	0.693237	0.693495	0.693069	0.693658	0.693408	0.693364	0.693744	0.693253	0.693166	0.69312	0.693591	0.693232
NPTN_0	15	0.692974	0.121449	0.693465	0.693246	0.692812	0.693235	0.693127	0.692952	0.693335	0.692669	0.693297	0.693033	0.692974	0.693226	0.693157	0.693733	0.693558	0.694056
NPTN_1	15	0.693116	0.482974	0.693084	0.693162	0.693158	0.693153	0.693228	0.693121	0.693191	0.693137	0.693402	0.693112	0.693258	0.693226	0.693159	0.693172	0.692908	0.693116
NPTN_2	15	0.69313	0.532803	0.69335	0.693234	0.693162	0.693096	0.693428	0.693135	0.693512	0.693306	0.69328	0.693125	0.693136	0.693114	0.693294	0.69313	0.693333	0.693543
NR2E3_0	15	0.693137	0.558229	0.69318	0.693217	0.693391	0.693163	0.69445	0.693222	0.693156	0.69333	0.693226	0.693255	0.692859	0.693866	0.693033	0.693277	0.69294	0.693137
NR2F2-AS1_0	15	0.693142	0.578977	0.693481	0.693089	0.693142	0.693732	0.694753	0.693476	0.693126	0.69353	0.693268	0.693025	0.693326	0.69328	0.693234	0.693375	0.693411	0.693902
NR2F2-AS1_1	15	0.693163	0.655995	0.693194	0.69354	0.693256	0.693468	0.693061	0.69331	0.693757	0.693074	0.694193	0.693298	0.693163	0.69365	0.693104	0.693244	0.693206	0.693525
NR2F2-AS1_2	15	0.69304	0.249834	0.693242	0.693221	0.693397	0.69349	0.694305	0.693485	0.693037	0.692984	0.693902	0.69319	0.692985	0.693436	0.693117	0.69304	0.693712	0.693263
NR2F2_0	15	0.693214	0.823285	0.69347	0.693279	0.694676	0.694705	0.694513	0.693029	0.693409	0.693115	0.694117	0.693561	0.694478	0.693693	0.696464	0.693214	0.693191	0.694629
NRG4_0	15	0.693079	0.356483	0.693078	0.693657	0.693498	0.692929	0.697472	0.693469	0.693258	0.69341	0.692875	0.69349	0.693265	0.693289	0.692827	0.693652	0.693645	0.69395
NRG4_1	15	0.693285	0.960342	0.693372	0.692922	0.695321	0.693615	0.693686	0.693285	0.695781	0.693443	0.693416	0.69379	0.692747	0.693329	0.693194	0.69341	0.693886	0.694238
NRG4_2	15	0.692933	0.0722944	0.695731	0.69375	0.69339	0.693534	0.692792	0.693471	0.694117	0.692762	0.692797	0.694137	0.694265	0.696402	0.693356	0.693716	0.694963	0.692933
NRG4_3	15	0.692942	0.0813168	0.693385	0.692197	0.693061	0.69334	0.693541	0.69306	0.693267	0.693215	0.695327	0.69291	0.692853	0.693172	0.692942	0.693531	0.693309	0.693042
NTRK3-AS1_0	15	0.693095	0.408177	0.693264	0.693194	0.693886	0.69357	0.693302	0.693036	0.693207	0.693314	0.692849	0.693037	0.693138	0.693398	0.693221	0.693095	0.693163	0.693103
NTRK3_0	15	0.693295	0.970556	0.693422	0.693343	0.6938	0.69382	0.693097	0.693504	0.693662	0.693551	0.69296	0.693434	0.693315	0.69407	0.693295	0.693199	0.693411	0.693343
NTRK3_1	15	0.692954	0.0951743	0.693359	0.692954	0.692955	0.693751	0.692936	0.692678	0.694407	0.693415	0.693156	0.693194	0.693033	0.693736	0.693134	0.693074	0.69288	0.693926
NTRK3_10	15	0.693211	0.814802	0.693206	0.693616	0.693628	0.693416	0.693407	0.693211	0.69379	0.693471	0.693391	0.693207	0.693151	0.693788	0.693668	0.693352	0.694082	0.694015
NTRK3_11	15	0.693182	0.721314	0.693167	0.693105	0.693499	0.693636	0.69393	0.693361	0.693549	0.693429	0.693169	0.693182	0.693552	0.693588	0.694875	0.693453	0.694158	0.693567
NTRK3_12	15	0.693197	0.773063	0.693721	0.693197	0.693305	0.694068	0.693099	0.693481	0.693186	0.693203	0.693518	0.69369	0.693228	0.693478	0.693382	0.693017	0.693635	0.693254
NTRK3_13	15	0.693559	1	0.693559	0.694762	0.693189	0.693749	0.69446	0.694139	0.693624	0.693572	0.693881	0.693722	0.693838	0.693271	0.695271	0.693438	0.693676	0.694205
NTRK3_14	15	0.693084	0.374863	0.693243	0.693098	0.692955	0.693446	0.693098	0.693222	0.693084	0.693223	0.693206	0.693056	0.692985	0.693851	0.693135	0.694026	0.693104	0.693211
NTRK3_15	15	0.6931	0.425436	0.693227	0.693797	0.6931	0.693326	0.693545	0.693543	0.69515	0.693676	0.693646	0.693211	0.694119	0.693503	0.69497	0.693049	0.692994	0.693084
NTRK3_16	15	0.693149	0.603471	0.693447	0.693614	0.693332	0.6947	0.693238	0.693876	0.693424	0.692994	0.693987	0.693149	0.693254	0.693623	0.692897	0.692978	0.693267	0.693196
NTRK3_2	15	0.69295	0.0901989	0.693556	0.692589	0.693202	0.693497	0.693338	0.692844	0.693486	0.692835	0.692981	0.693281	0.69295	0.693268	0.693046	0.693032	0.69311	0.693118
NTRK3_3	15	0.693158	0.637391	0.693267	0.693403	0.693168	0.693364	0.693262	0.693222	0.693313	0.693503	0.693301	0.693136	0.693238	0.69314	0.693158	0.693229	0.693092	0.694371
NTRK3_4	15	0.693352	0.995405	0.693392	0.693544	0.693606	0.693145	0.693235	0.693607	0.695334	0.693352	0.693616	0.693918	0.693615	0.694339	0.693181	0.694009	0.693363	0.693382
NTRK3_5	15	0.693094	0.405655	0.693541	0.693176	0.693222	0.693837	0.693555	0.693145	0.692644	0.693067	0.693244	0.693143	0.693188	0.693432	0.693094	0.693233	0.692942	0.693611
NTRK3_6	15	0.693118	0.489593	0.693264	0.693143	0.693111	0.693524	0.693262	0.693187	0.693698	0.693097	0.693141	0.693286	0.693118	0.693312	0.695403	0.693071	0.693191	0.693984
NTRK3_7	15	0.693075	0.346848	0.693598	0.693376	0.693053	0.6937	0.69305	0.693145	0.693419	0.693639	0.693071	0.693397	0.693075	0.693359	0.693226	0.693363	0.693187	0.6933
NTRK3_8	15	0.692986	0.140016	0.693228	0.693341	0.693162	0.69336	0.692924	0.692892	0.69302	0.693526	0.69312	0.692789	0.692986	0.693266	0.693514	0.693079	0.693496	0.694028
NTRK3_9	15	0.692868	0.0287247	0.693103	0.692995	0.692814	0.693441	0.693238	0.693013	0.694346	0.693257	0.692793	0.693075	0.692868	0.693109	0.693076	0.693167	0.692819	0.693371
NUSAP1_0	15	0.693092	0.400897	0.693706	0.69322	0.693092	0.693698	0.693267	0.693309	0.694205	0.693376	0.693559	0.693091	0.693005	0.693925	0.693055	0.693122	0.694426	0.694006
NUSAP1_1	15	0.693163	0.656214	0.693442	0.693169	0.693573	0.693734	0.693507	0.69353	0.69326	0.692992	0.693128	0.693486	0.692808	0.693163	0.694069	0.693212	0.69328	0.694226
NUSAP1_2	15	0.693139	0.565853	0.69328	0.693587	0.693128	0.693311	0.693483	0.692889	0.693196	0.693236	0.693139	0.693181	0.693311	0.694189	0.69328	0.693078	0.693253	0.693235
NUTM1_0	15	0.693045	0.262996	0.693968	0.693921	0.693178	0.694398	0.693266	0.693124	0.693327	0.694005	0.693045	0.693319	0.692913	0.693978	0.693793	0.693599	0.692987	0.692831
OAZ2_0	15	0.693171	0.683617	0.694268	0.693154	0.694211	0.693359	0.693223	0.692973	0.693218	0.693878	0.693063	0.693224	0.693304	0.693374	0.693539	0.693241	0.693171	0.693234
OCA2_0	15	0.693177	0.70632	0.693327	0.693172	0.69322	0.693659	0.693032	0.693409	0.694118	0.693334	0.693474	0.692954	0.693746	0.693208	0.693226	0.693226	0.693177	0.694311
OCA2_1	15	0.693149	0.603211	0.693479	0.693158	0.693308	0.693698	0.693136	0.693221	0.693861	0.693259	0.69361	0.693149	0.693155	0.693188	0.693163	0.692996	0.693385	0.693137
OCA2_10	15	0.693121	0.501835	0.694936	0.693237	0.692626	0.693244	0.697584	0.693546	0.693025	0.693127	0.695708	0.693226	0.693304	0.693347	0.693121	0.693722	0.693521	0.692662
OCA2_11	15	0.693066	0.319338	0.693066	0.693581	0.693133	0.693459	0.694476	0.692251	0.693191	0.692867	0.693341	0.693514	0.694062	0.693239	0.693038	0.693107	0.693357	0.693275
OCA2_12	15	0.693281	0.956822	0.694173	0.693281	0.69344	0.693369	0.693187	0.693134	0.693846	0.693655	0.6942	0.693369	0.69457	0.693347	0.694725	0.693521	0.69367	0.693226
OCA2_13	15	0.693122	0.503643	0.693336	0.693392	0.694666	0.693417	0.693282	0.693122	0.69405	0.693166	0.693598	0.693121	0.69287	0.693343	0.693165	0.693433	0.693111	0.693858
OCA2_14	15	0.693149	0.603211	0.693412	0.69314	0.693456	0.693773	0.693359	0.693122	0.694684	0.693143	0.693698	0.694176	0.693546	0.693332	0.693149	0.69324	0.693706	0.694062
OCA2_15	15	0.693252	0.914185	0.693056	0.693187	0.693262	0.693252	0.693148	0.693338	0.693593	0.69358	0.694129	0.693917	0.693268	0.693308	0.693375	0.693274	0.693506	0.694524
OCA2_16	15	0.693222	0.845203	0.69356	0.693222	0.693439	0.693254	0.692848	0.693529	0.693631	0.693137	0.692949	0.694358	0.694204	0.693326	0.693389	0.693256	0.693899	0.693836
OCA2_17	15	0.693159	0.638496	0.693313	0.693138	0.693251	0.693571	0.693171	0.693911	0.69334	0.693159	0.693911	0.693177	0.69338	0.69312	0.693172	0.693113	0.693257	0.693413
OCA2_18	15	0.693236	0.880843	0.693325	0.693133	0.693493	0.693842	0.693335	0.693236	0.693244	0.693054	0.693319	0.693131	0.693352	0.69326	0.693582	0.693352	0.693409	0.693349
OCA2_19	15	0.693113	0.469828	0.693346	0.692952	0.693498	0.692999	0.693217	0.69369	0.693113	0.693034	0.694061	0.693707	0.693177	0.693488	0.695546	0.693132	0.694146	0.693179
OCA2_2	15	0.693153	0.618445	0.693191	0.693276	0.693314	0.693245	0.693146	0.693381	0.693329	0.693354	0.693153	0.693734	0.693034	0.693205	0.693333	0.69321	0.69309	0.693213
OCA2_3	15	0.693227	0.859415	0.693343	0.693227	0.693326	0.69348	0.693675	0.693277	0.693526	0.693339	0.693327	0.693323	0.693324	0.693356	0.693156	0.693224	0.693153	0.693698
OCA2_4	15	0.693119	0.491387	0.693292	0.693115	0.693293	0.693215	0.693241	0.69346	0.693896	0.693058	0.693289	0.692969	0.693552	0.693357	0.693119	0.694692	0.693226	0.693887
OCA2_5	15	0.693068	0.324578	0.693312	0.693141	0.693184	0.69337	0.693082	0.693161	0.693129	0.692531	0.693067	0.693156	0.694203	0.693008	0.693139	0.693235	0.693068	0.693208
OCA2_6	15	0.692845	0.0201977	0.692382	0.693452	0.692864	0.693215	0.693288	0.693215	0.692845	0.692678	0.692415	0.693507	0.69302	0.693315	0.692879	0.693239	0.693198	0.69302
OCA2_7	15	0.692809	0.0110498	0.692809	0.693364	0.692719	0.692872	0.692529	0.694703	0.693399	0.692967	0.693158	0.692979	0.693285	0.692995	0.693084	0.693058	0.693271	0.692629
OCA2_8	15	0.692691	0.00115009	0.692505	0.693634	0.692705	0.693622	0.693132	0.693789	0.692691	0.692933	0.692675	0.693129	0.693162	0.692801	0.692796	0.693219	0.692296	0.693227
OCA2_9	15	0.692863	0.026765	0.692696	0.693095	0.693364	0.693577	0.693797	0.693328	0.692552	0.693475	0.694726	0.693177	0.693042	0.693303	0.692863	0.692809	0.693296	0.693289
ODF3L1_0	15	0.693279	0.954098	0.693725	0.693568	0.693827	0.693804	0.693525	0.693988	0.693009	0.693453	0.693279	0.693269	0.693488	0.6933	0.693022	0.693352	0.694161	0.693587
OIP5-AS1_0	15	0.69311	0.45955	0.693632	0.692948	0.693172	0.69396	0.693275	0.693346	0.693363	0.693345	0.692861	0.693123	0.693085	0.693291	0.69311	0.693303	0.693112	0.693752
OIP5_0	15	0.693012	0.18599	0.693205	0.693012	0.693025	0.693011	0.693171	0.693112	0.694087	0.693212	0.693669	0.693438	0.693276	0.692881	0.694092	0.692946	0.693565	0.69402
OIP5_1	15	0.693005	0.173622	0.693088	0.694547	0.692971	0.693068	0.693809	0.693005	0.693385	0.693527	0.693227	0.693113	0.692801	0.693771	0.693478	0.693164	0.692961	0.693168
ONECUT1_0	15	0.69311	0.460497	0.693161	0.693528	0.693019	0.693396	0.692967	0.693271	0.693681	0.693633	0.694178	0.69311	0.693264	0.693307	0.693036	0.693354	0.693637	0.693484
ONECUT1_1	15	0.693195	0.767903	0.693737	0.693494	0.693191	0.694487	0.693556	0.693388	0.693037	0.693649	0.692999	0.693267	0.694681	0.693584	0.693328	0.693195	0.693573	0.693276
OR4F13P_0	15	0.693133	0.544054	0.693172	0.693123	0.693133	0.693351	0.693457	0.693299	0.693057	0.693185	0.693134	0.693143	0.693162	0.693416	0.692866	0.69361	0.693278	0.693167
OR4F15_0	15	0.693117	0.484938	0.69295	0.693182	0.693236	0.693222	0.693578	0.693137	0.693348	0.693805	0.693852	0.693281	0.693113	0.693117	0.693165	0.693387	0.692878	0.693198
OR4F6_0	15	0.693103	0.434978	0.693137	0.693286	0.693336	0.693389	0.69315	0.693558	0.693116	0.69325	0.693131	0.693103	0.693166	0.693097	0.693259	0.692925	0.693075	0.693167
OTUD7A_0	15	0.693039	0.246004	0.693039	0.692714	0.693478	0.694637	0.693808	0.693759	0.69372	0.693601	0.694126	0.693187	0.693505	0.693255	0.693002	0.692069	0.693278	0.694479
OTUD7A_1	15	0.69321	0.813632	0.693436	0.693059	0.693168	0.693456	0.693239	0.693323	0.69321	0.693323	0.693672	0.693592	0.693296	0.693309	0.693281	0.693573	0.692984	0.695291
OTUD7A_10	15	0.693164	0.6595	0.693281	0.693164	0.693369	0.693442	0.693418	0.693486	0.693895	0.693361	0.692954	0.693341	0.693582	0.693377	0.693118	0.693107	0.693176	0.693246
OTUD7A_11	15	0.69318	0.717179	0.693245	0.693232	0.693471	0.693287	0.693013	0.693564	0.693726	0.693009	0.693381	0.693913	0.693562	0.693294	0.693023	0.693453	0.693437	0.69318
OTUD7A_12	15	0.693147	0.594564	0.693315	0.69316	0.693222	0.69402	0.693525	0.693125	0.693147	0.693489	0.694124	0.693178	0.693024	0.693126	0.69315	0.693159	0.6934	0.693252
OTUD7A_2	15	0.69321	0.812958	0.693241	0.693136	0.693344	0.693782	0.693252	0.693363	0.693785	0.69297	0.694025	0.69321	0.693909	0.69353	0.693284	0.693122	0.693313	0.69344
OTUD7A_3	15	0.693194	0.763022	0.692887	0.693241	0.693351	0.692992	0.693427	0.69324	0.694142	0.693403	0.693956	0.693223	0.693441	0.693194	0.69316	0.693326	0.693318	0.693951
OTUD7A_4	15	0.693189	0.746462	0.69325	0.693189	0.693018	0.693982	0.693296	0.693011	0.693452	0.693197	0.693558	0.693168	0.693669	0.69339	0.693258	0.693341	0.693336	0.693307
OTUD7A_5	15	0.693131	0.538129	0.693317	0.69313	0.693188	0.693301	0.693241	0.693131	0.695287	0.693144	0.693325	0.693647	0.693081	0.693361	0.693195	0.693106	0.693458	0.693179
OTUD7A_6	15	0.693204	0.793503	0.693418	0.693201	0.69355	0.69402	0.693303	0.693523	0.693463	0.693402	0.693243	0.693218	0.693204	0.693278	0.693194	0.693139	0.693232	0.693465
OTUD7A_7	15	0.693225	0.852923	0.693247	0.693225	0.693298	0.693601	0.693968	0.693549	0.6933	0.69321	0.693256	0.693149	0.693361	0.693419	0.69377	0.693059	0.693681	0.693431
OTUD7A_8	15	0.693129	0.528404	0.69336	0.6932	0.693305	0.693128	0.693248	0.6931	0.6944	0.693129	0.693528	0.693182	0.693667	0.69323	0.693086	0.693154	0.693215	0.693269
OTUD7A_9	15	0.693191	0.754465	0.693205	0.693168	0.693375	0.69339	0.693191	0.693871	0.693443	0.693304	0.693379	0.693227	0.693671	0.693434	0.693082	0.693054	0.693193	0.693198
PAK6_0	15	0.693145	0.589479	0.693256	0.693817	0.69376	0.693752	0.693234	0.692909	0.69237	0.693309	0.694962	0.692171	0.693562	0.693284	0.694481	0.693145	0.693399	0.693999
PAK6_1	15	0.693174	0.694846	0.693242	0.693369	0.696091	0.693161	0.693298	0.693207	0.693439	0.693074	0.693341	0.693122	0.693398	0.693683	0.693214	0.69425	0.693936	0.693174
PAQR5_0	15	0.693212	0.819875	0.693212	0.693185	0.693294	0.694313	0.694083	0.693639	0.693716	0.693043	0.693628	0.693303	0.693896	0.693208	0.695142	0.693768	0.693216	0.693284
PAQR5_1	15	0.693133	0.54468	0.693305	0.693133	0.694052	0.693548	0.693134	0.693243	0.693794	0.69347	0.693105	0.693222	0.693041	0.693348	0.693193	0.69363	0.693467	0.693106
PAQR5_2	15	0.693338	0.992436	0.693104	0.69321	0.693622	0.694111	0.693778	0.693648	0.693523	0.693702	0.693831	0.693634	0.693745	0.693361	0.693596	0.693192	0.693338	0.694359
PAQR5_3	15	0.693197	0.774025	0.693284	0.693194	0.693323	0.693268	0.69322	0.693559	0.693301	0.69322	0.693562	0.693246	0.693313	0.693225	0.693158	0.693197	0.693083	0.69336
PAQR5_4	15	0.693299	0.973583	0.693754	0.693299	0.693977	0.693677	0.693438	0.69345	0.693282	0.693388	0.693358	0.693631	0.693513	0.693381	0.693528	0.693138	0.692987	0.693953
PAQR5_5	15	0.693149	0.603211	0.693027	0.693306	0.6932	0.693395	0.69329	0.693174	0.693879	0.693057	0.69312	0.693149	0.693152	0.694753	0.693408	0.693215	0.693513	0.69316
PARP16_0	15	0.692981	0.132284	0.693012	0.693165	0.693075	0.693259	0.69337	0.692981	0.693665	0.693204	0.692269	0.69256	0.693014	0.693152	0.693139	0.693757	0.69281	0.693289
PARP16_1	15	0.693067	0.320788	0.693135	0.693208	0.693154	0.693067	0.693964	0.693044	0.693148	0.693072	0.693091	0.69312	0.692987	0.693699	0.693548	0.695133	0.693052	0.693226
PARP6_0	15	0.692996	0.156848	0.693136	0.69379	0.69305	0.693269	0.69314	0.694183	0.693087	0.692968	0.693158	0.693195	0.697019	0.693414	0.692996	0.692861	0.692777	0.695205
PARP6_1	15	0.69305	0.275086	0.693086	0.693166	0.693071	0.692971	0.69357	0.693248	0.693198	0.693096	0.693071	0.693597	0.692992	0.69305	0.692893	0.693183	0.693494	0.697792
PCSK6_0	15	0.693129	0.530602	0.693245	0.693202	0.693124	0.693434	0.693143	0.69305	0.693129	0.693412	0.693085	0.693208	0.693226	0.693428	0.693212	0.693138	0.693246	0.693295
PCSK6_1	15	0.693111	0.466122	0.693227	0.693156	0.693102	0.693119	0.693111	0.694758	0.694454	0.69314	0.692959	0.693285	0.693624	0.69333	0.693171	0.693135	0.693109	0.69321
PCSK6_10	15	0.693182	0.723287	0.693309	0.695815	0.693279	0.693633	0.693182	0.695951	0.693119	0.696324	0.693275	0.693133	0.693526	0.69334	0.693429	0.69391	0.693131	0.693594
PCSK6_11	15	0.693066	0.318469	0.693066	0.693312	0.693041	0.693164	0.693782	0.693477	0.693753	0.692935	0.693899	0.693074	0.693044	0.693145	0.693131	0.693256	0.693246	0.693147
PCSK6_12	15	0.693253	0.914972	0.694629	0.693411	0.69329	0.69442	0.69395	0.693033	0.693766	0.693253	0.693618	0.693151	0.693385	0.693425	0.693328	0.693122	0.693508	0.69347
PCSK6_13	15	0.693207	0.803542	0.693266	0.693345	0.69337	0.69335	0.693207	0.693534	0.693692	0.693321	0.695592	0.6933	0.692952	0.693416	0.693124	0.693043	0.693298	0.693977
PCSK6_14	15	0.693231	0.868773	0.693356	0.69367	0.69424	0.693348	0.693131	0.693231	0.694168	0.693579	0.694384	0.693576	0.693105	0.693234	0.693251	0.693158	0.693305	0.69349
PCSK6_15	15	0.693068	0.326337	0.693426	0.693163	0.692863	0.693813	0.693068	0.693067	0.69352	0.693257	0.693346	0.692959	0.693442	0.693126	0.693184	0.694314	0.693101	0.693741
PCSK6_16	15	0.693126	0.519265	0.693205	0.693321	0.693126	0.693333	0.693653	0.693348	0.69309	0.693279	0.693387	0.692873	0.693565	0.693507	0.693083	0.695466	0.693756	0.693318
PCSK6_2	15	0.693148	0.600354	0.693343	0.693088	0.693343	0.693197	0.693561	0.693354	0.693398	0.693148	0.693661	0.693464	0.693396	0.693326	0.692992	0.693511	0.692887	0.693167
PCSK6_3	15	0.693088	0.385889	0.692936	0.693144	0.693237	0.693144	0.693188	0.693108	0.693574	0.693237	0.693438	0.693444	0.693075	0.693249	0.693088	0.692955	0.693779	0.693361
PCSK6_4	15	0.693265	0.935832	0.693612	0.693265	0.693287	0.693655	0.693851	0.693466	0.693348	0.693185	0.693739	0.693055	0.693133	0.693343	0.693447	0.693547	0.693294	0.693384
PCSK6_5	15	0.693127	0.522185	0.693298	0.693104	0.693083	0.692513	0.693314	0.693274	0.693151	0.693724	0.694486	0.693292	0.693172	0.693192	0.693549	0.693127	0.693219	0.693674
PCSK6_6	15	0.693081	0.363323	0.693194	0.693125	0.693185	0.693034	0.693141	0.692943	0.69313	0.693081	0.693266	0.693152	0.693206	0.693327	0.693025	0.693144	0.69327	0.693949
PCSK6_7	15	0.693154	0.622367	0.693306	0.693374	0.693377	0.693101	0.693206	0.693186	0.693267	0.693154	0.694381	0.693607	0.693124	0.693413	0.693419	0.693188	0.692817	0.693233
PCSK6_8	15	0.693145	0.588848	0.694806	0.692868	0.693231	0.693335	0.693947	0.69419	0.694208	0.693372	0.694934	0.693161	0.693145	0.693775	0.693116	0.693204	0.69296	0.693516
PCSK6_9	15	0.693254	0.917502	0.693511	0.693151	0.693486	0.693835	0.693538	0.694231	0.693645	0.693189	0.69432	0.693128	0.693953	0.693281	0.693254	0.693763	0.693312	0.693482
PDCD7_0	15	0.693343	0.993631	0.693595	0.693879	0.692946	0.69333	0.694542	0.694072	0.693605	0.693405	0.696786	0.69328	0.693534	0.693499	0.693394	0.693459	0.693343	0.693576
PDE8A_0	15	0.69283	0.015617	0.693263	0.693156	0.692738	0.693686	0.692644	0.693125	0.693197	0.69283	0.692757	0.693514	0.692955	0.693205	0.693406	0.692923	0.693272	0.693332
PDE8A_1	15	0.693126	0.517442	0.693126	0.693168	0.693349	0.693249	0.693547	0.693717	0.693599	0.693055	0.693073	0.693051	0.693168	0.693267	0.693153	0.693223	0.693205	0.693817
PDE8A_10	15	0.693047	0.266667	0.693465	0.693053	0.693241	0.6934	0.69313	0.693313	0.692817	0.693298	0.693047	0.693357	0.692844	0.693416	0.693092	0.693235	0.693972	0.69285
PDE8A_2	15	0.693149	0.604769	0.693572	0.693411	0.693201	0.693557	0.693177	0.693149	0.693145	0.693068	0.693026	0.693742	0.693199	0.693274	0.693366	0.694379	0.693671	0.693197
PDE8A_3	15	0.693142	0.577344	0.693284	0.693215	0.693211	0.693149	0.692998	0.693134	0.693814	0.693523	0.693273	0.693331	0.693535	0.693238	0.693551	0.693091	0.693142	0.693161
PDE8A_4	15	0.693252	0.912762	0.693579	0.693332	0.693508	0.694028	0.693404	0.692899	0.69376	0.693352	0.693369	0.693515	0.693759	0.693252	0.693145	0.693124	0.693486	0.69491
PDE8A_5	15	0.692992	0.14907	0.692964	0.693134	0.693328	0.692915	0.692992	0.692993	0.693145	0.693638	0.693394	0.693246	0.693352	0.69342	0.693176	0.693103	0.693617	0.692928
PDE8A_6	15	0.693114	0.473546	0.693477	0.693948	0.692948	0.693448	0.692909	0.69328	0.694074	0.693064	0.693177	0.693461	0.693284	0.693285	0.693118	0.693114	0.693236	0.69321
PDE8A_7	15	0.693095	0.409009	0.693084	0.693673	0.693095	0.692826	0.694243	0.69402	0.693393	0.693162	0.694335	0.69326	0.693178	0.693305	0.693216	0.693034	0.693958	0.69467
PDE8A_8	15	0.6931	0.426454	0.6931	0.693305	0.693353	0.6931	0.693022	0.693402	0.694199	0.693221	0.693361	0.692823	0.693319	0.693284	0.693382	0.693277	0.693776	0.693545
PDE8A_9	15	0.693171	0.683402	0.693387	0.693313	0.69387	0.693284	0.693171	0.69323	0.693209	0.694011	0.693188	0.693571	0.693028	0.693208	0.693145	0.693388	0.693397	0.692961
PDIA3_0	15	0.693129	0.529869	0.693222	0.693059	0.693205	0.693619	0.693787	0.693579	0.693181	0.693431	0.693103	0.693129	0.69316	0.694511	0.693209	0.69327	0.693097	0.693208
PEAK1_0	15	0.691928	4.28684e-15	0.690963	0.692658	0.692132	0.692531	0.692084	0.691928	0.693254	0.693107	0.692193	0.691778	0.692073	0.692983	0.6918	0.693931	0.692892	0.693081
PEAK1_1	15	0.691928	4.43317e-15	0.692272	0.691928	0.692376	0.693381	0.693177	0.692384	0.693963	0.691928	0.694729	0.692823	0.692132	0.694109	0.692948	0.691838	0.691644	0.693741
PEAK1_2	15	0.692238	2.24832e-09	0.691234	0.693289	0.692968	0.69221	0.693013	0.69282	0.692656	0.692666	0.693361	0.692492	0.691885	0.692853	0.692487	0.69337	0.692407	0.692238
PEAK1_3	15	0.692127	3.05096e-11	0.691235	0.692365	0.692908	0.692444	0.692276	0.692587	0.69359	0.690813	0.693186	0.692569	0.691006	0.693179	0.692678	0.692127	0.69287	0.692783
PEAK1_4	15	0.692215	9.72017e-10	0.69219	0.692921	0.692215	0.693125	0.691016	0.692934	0.693017	0.693454	0.692796	0.693741	0.692498	0.692815	0.692985	0.693164	0.691593	0.692853
PEAK1_5	15	0.692447	2.35447e-06	0.692408	0.692926	0.692919	0.693315	0.694133	0.692714	0.692447	0.692683	0.692347	0.693073	0.693334	0.69321	0.693634	0.692736	0.691506	0.693422
PEAK1_6	15	0.692822	0.0137594	0.694468	0.693062	0.692405	0.693079	0.69265	0.693001	0.693519	0.693625	0.692912	0.694426	0.692912	0.693185	0.692086	0.692822	0.693065	0.692978
PEAK1_7	15	0.69263	0.000297127	0.689986	0.69319	0.694293	0.693413	0.691936	0.693467	0.693064	0.693512	0.693599	0.694279	0.69263	0.692542	0.693214	0.692802	0.693102	0.69456
PEAK1_8	15	0.693019	0.201656	0.69319	0.693019	0.69129	0.693347	0.692626	0.691681	0.694382	0.693514	0.6931	0.693176	0.69349	0.693226	0.693628	0.693158	0.69323	0.693612
PEAK1_9	15	0.692339	7.78146e-08	0.692749	0.693228	0.692422	0.692339	0.692216	0.692498	0.693384	0.692489	0.692737	0.691871	0.691117	0.692744	0.692806	0.693495	0.692673	0.692917
PEX11A_0	15	0.693133	0.542949	0.693197	0.693171	0.693363	0.69348	0.693329	0.693149	0.693098	0.693133	0.693135	0.6931	0.693037	0.693506	0.693276	0.693322	0.693727	0.693378
PGBD4_0	15	0.693235	0.87821	0.693357	0.693851	0.693855	0.693355	0.693265	0.693235	0.693112	0.693735	0.693511	0.693141	0.69348	0.693862	0.693126	0.693395	0.69367	0.693463
PGPEP1L_0	15	0.692997	0.15844	0.693029	0.693207	0.692969	0.693693	0.692986	0.692997	0.694404	0.693145	0.693358	0.692871	0.693146	0.69349	0.693194	0.693287	0.693109	0.693244
PGPEP1L_1	15	0.693151	0.611814	0.693251	0.693215	0.693079	0.69349	0.693237	0.693445	0.693363	0.693176	0.693177	0.69315	0.693176	0.693345	0.693024	0.693644	0.693151	0.693307
PGPEP1L_2	15	0.693187	0.739924	0.69353	0.69316	0.693841	0.69389	0.693154	0.693249	0.693101	0.693411	0.693336	0.693347	0.69335	0.693402	0.693187	0.693315	0.693217	0.693746
PGPEP1L_3	15	0.693244	0.897247	0.693257	0.693129	0.693759	0.693335	0.693334	0.693748	0.693095	0.69335	0.693298	0.69361	0.693111	0.693375	0.693296	0.693244	0.693301	0.693498
PHGR1_0	15	0.693163	0.652923	0.693286	0.693373	0.693303	0.693125	0.693696	0.693288	0.693299	0.693579	0.693489	0.693148	0.693226	0.693437	0.6936	0.693163	0.693203	0.693146
PIAS1_0	15	0.693193	0.761058	0.692892	0.693209	0.693309	0.693587	0.693398	0.695514	0.695159	0.693351	0.693746	0.693432	0.693157	0.693273	0.694612	0.693293	0.693193	0.693058
PIAS1_1	15	0.693258	0.924612	0.693544	0.693259	0.69336	0.693534	0.693585	0.693464	0.693549	0.693258	0.693269	0.693076	0.693588	0.693293	0.693136	0.693641	0.693358	0.693127
PIAS1_2	15	0.6932	0.78339	0.693431	0.693111	0.693075	0.6932	0.69334	0.693772	0.694337	0.69366	0.69394	0.69327	0.693342	0.693354	0.693147	0.693358	0.6935	0.693878
PIAS1_3	15	0.693153	0.619777	0.693112	0.69355	0.693153	0.693678	0.693426	0.693102	0.693736	0.693581	0.693192	0.692869	0.693751	0.693732	0.693427	0.693414	0.693322	0.693353
PIF1_0	15	0.693218	0.834797	0.693493	0.693304	0.693153	0.693065	0.693274	0.693272	0.693331	0.693218	0.69475	0.693484	0.69345	0.693267	0.694333	0.693196	0.693759	0.69344
PIF1_1	15	0.693182	0.72173	0.693352	0.693363	0.694099	0.693373	0.693515	0.693999	0.693068	0.693261	0.69284	0.693148	0.69363	0.693407	0.693732	0.693619	0.693182	0.693328
PIGB_0	15	0.693087	0.382024	0.69316	0.693647	0.692986	0.69347	0.69323	0.693496	0.693317	0.693087	0.693099	0.693061	0.693063	0.693243	0.693165	0.69318	0.693107	0.693357
PIGB_1	15	0.693133	0.544201	0.693184	0.693007	0.69372	0.693447	0.693253	0.693179	0.69265	0.693454	0.693248	0.693133	0.69303	0.693159	0.693147	0.693283	0.693459	0.693264
PIGB_2	15	0.693144	0.586027	0.693602	0.693242	0.692953	0.693765	0.695188	0.693451	0.693144	0.693645	0.693078	0.693155	0.693255	0.697392	0.693057	0.693241	0.693167	0.693266
PIN4P1_0	15	0.693132	0.539416	0.693563	0.693417	0.693856	0.693256	0.693197	0.693029	0.693144	0.693346	0.692833	0.693249	0.693292	0.693119	0.693173	0.693527	0.69373	0.693132
PLA2G4D_0	15	0.693228	0.860918	0.693507	0.694348	0.693684	0.693389	0.693273	0.693237	0.693326	0.693989	0.693264	0.693368	0.692908	0.693216	0.693065	0.693243	0.693228	0.693565
PLA2G4D_1	15	0.693247	0.903456	0.693655	0.692984	0.693904	0.693307	0.693191	0.693247	0.693691	0.693618	0.693566	0.693484	0.693717	0.693397	0.693136	0.693263	0.693272	0.693619
PLA2G4D_2	15	0.693148	0.597905	0.693161	0.693071	0.693344	0.693609	0.693405	0.693195	0.69444	0.693492	0.693355	0.693106	0.693218	0.693462	0.693193	0.693111	0.693148	0.693803
PLA2G4E_0	15	0.693104	0.440679	0.693211	0.693141	0.693104	0.693321	0.693403	0.693015	0.693224	0.693349	0.692985	0.693446	0.693048	0.693243	0.693151	0.694702	0.6935	0.693344
PLA2G4E_1	15	0.693174	0.695558	0.69309	0.693147	0.693648	0.6935	0.69348	0.693252	0.693228	0.693419	0.693278	0.693262	0.693675	0.693329	0.693174	0.693091	0.693276	0.693833
PLA2G4E_2	15	0.693056	0.291048	0.693217	0.693099	0.693056	0.693714	0.693078	0.693312	0.693807	0.693234	0.694407	0.692837	0.693005	0.693115	0.69379	0.693005	0.693094	0.693081
PLA2G4E_3	15	0.693028	0.221187	0.693628	0.693832	0.692785	0.693421	0.693297	0.693082	0.693233	0.693025	0.693111	0.692641	0.693461	0.693186	0.693028	0.693144	0.69398	0.693042
PLA2G4E_4	15	0.69315	0.606957	0.693416	0.694348	0.693191	0.693438	0.693147	0.694553	0.693463	0.693211	0.69329	0.693046	0.693144	0.693247	0.693355	0.69315	0.693199	0.693151
PLA2G4E_5	15	0.693164	0.657675	0.693191	0.693179	0.693234	0.693598	0.693224	0.693039	0.693475	0.693323	0.693131	0.693385	0.693218	0.693253	0.693162	0.693393	0.693164	0.693258
PLA2G4E_6	15	0.693048	0.270217	0.693242	0.693442	0.693155	0.693133	0.692919	0.693229	0.69295	0.693346	0.693141	0.693124	0.693486	0.693347	0.693048	0.693151	0.693032	0.693225
PLA2G4F_0	15	0.69314	0.570707	0.6932	0.69314	0.693266	0.693534	0.694033	0.693934	0.693814	0.692648	0.69321	0.692929	0.69341	0.693525	0.693293	0.693251	0.693585	0.693082
PLA2G4F_1	15	0.693093	0.402678	0.693926	0.6931	0.693201	0.693296	0.693376	0.693053	0.693011	0.693403	0.693178	0.693637	0.69313	0.692654	0.693093	0.693353	0.693441	0.693492
PLCB2_0	15	0.693205	0.796875	0.693205	0.693334	0.693259	0.693298	0.693516	0.693358	0.693905	0.69374	0.693277	0.693073	0.692707	0.694408	0.693322	0.693384	0.693045	0.693212
PLEKHO2_0	15	0.693175	0.698045	0.693996	0.693176	0.693167	0.694429	0.693506	0.693403	0.694757	0.693245	0.693479	0.693165	0.693388	0.693248	0.693194	0.6934	0.693102	0.693175
PLEKHO2_1	15	0.693168	0.674174	0.693249	0.693157	0.693535	0.693367	0.693164	0.693168	0.693156	0.69321	0.693381	0.693266	0.693324	0.693412	0.693309	0.69321	0.693236	0.693239
PLIN1_0	15	0.693217	0.832173	0.69419	0.693217	0.693487	0.693609	0.693593	0.693148	0.693432	0.69367	0.693315	0.693535	0.693255	0.693175	0.693244	0.694077	0.693195	0.693425
PML_0	15	0.693182	0.724221	0.6932	0.693287	0.693464	0.693415	0.694129	0.693703	0.693403	0.693422	0.693561	0.693045	0.693185	0.693459	0.693409	0.693043	0.693172	0.693182
PML_1	15	0.693361	0.996804	0.693759	0.694096	0.693267	0.693666	0.694409	0.694447	0.693736	0.693361	0.69533	0.693408	0.692999	0.693483	0.694779	0.69751	0.692932	0.693898
PML_2	15	0.69312	0.494982	0.693136	0.693304	0.693439	0.692512	0.693389	0.692971	0.69312	0.693565	0.693952	0.693699	0.69324	0.693131	0.693252	0.693266	0.693396	0.692846
POLG_0	15	0.693237	0.883553	0.693113	0.693756	0.696291	0.69469	0.693527	0.694371	0.693732	0.694872	0.693986	0.696115	0.694059	0.693461	0.693201	0.693237	0.693366	0.6932
POLR2M_0	15	0.693227	0.860418	0.693071	0.693035	0.693175	0.693554	0.693721	0.693463	0.693349	0.69605	0.693227	0.693467	0.693694	0.694137	0.693582	0.693304	0.693705	0.693665
PPCDC_0	15	0.692894	0.0420348	0.692788	0.693037	0.693085	0.693481	0.693538	0.693381	0.694111	0.692894	0.693255	0.692792	0.694016	0.693113	0.693054	0.693258	0.692794	0.693213
PPCDC_1	15	0.6931	0.426827	0.693464	0.693387	0.693865	0.693232	0.693459	0.693747	0.693253	0.693064	0.693131	0.693056	0.693205	0.69295	0.693113	0.6931	0.693151	0.693141
PPIB_0	15	0.692887	0.0384066	0.693299	0.693231	0.693145	0.690932	0.693341	0.692663	0.693204	0.692887	0.69303	0.693902	0.692942	0.6944	0.693376	0.693538	0.692936	0.692688
PPP1R14D_0	15	0.693338	0.992382	0.694118	0.693768	0.693258	0.695204	0.696535	0.694498	0.693418	0.694694	0.693494	0.693754	0.693885	0.693217	0.693241	0.693338	0.693626	0.694262
PRC1-AS1_0	15	0.692866	0.0277726	0.693225	0.693129	0.692861	0.693043	0.692955	0.693358	0.693114	0.693454	0.6923	0.692884	0.6932	0.692866	0.693015	0.692969	0.692457	0.693121
PRC1-AS1_1	15	0.693142	0.57842	0.693061	0.693157	0.693145	0.693339	0.693344	0.693124	0.693017	0.693545	0.69323	0.693142	0.693166	0.693375	0.693319	0.693296	0.693434	0.69316
PRC1_0	15	0.692929	0.068831	0.693019	0.693092	0.692785	0.693447	0.692938	0.69332	0.694152	0.692963	0.693353	0.693054	0.693152	0.692929	0.693078	0.693119	0.692928	0.692264
PRC1_1	15	0.693118	0.487658	0.693217	0.693192	0.693337	0.693253	0.693191	0.693304	0.693708	0.692963	0.693611	0.693003	0.693659	0.693114	0.693678	0.693183	0.693162	0.693118
PRC1_2	15	0.69279	0.00788461	0.693294	0.692828	0.693456	0.693062	0.69518	0.692918	0.693244	0.693568	0.692396	0.692089	0.69279	0.692842	0.693879	0.692763	0.692807	0.69299
PRKXP1_0	15	0.693185	0.733018	0.693185	0.693322	0.694036	0.693562	0.693089	0.694202	0.693926	0.693468	0.692645	0.693428	0.693232	0.693288	0.693183	0.693275	0.693361	0.69369
PRKXP1_1	15	0.693168	0.673306	0.693458	0.693142	0.693257	0.693608	0.693168	0.693715	0.695285	0.694425	0.69367	0.693126	0.693625	0.693264	0.693283	0.69433	0.693151	0.693779
PRTG_0	15	0.692963	0.105939	0.69353	0.692963	0.692766	0.692974	0.69348	0.694075	0.693577	0.693492	0.69278	0.692914	0.693702	0.693415	0.6933	0.693162	0.694343	0.693198
PRTG_1	15	0.693065	0.315298	0.693184	0.693056	0.692939	0.693017	0.693274	0.693326	0.693188	0.693391	0.693825	0.693065	0.693277	0.693672	0.693194	0.693358	0.693515	0.693233
PRTG_2	15	0.693094	0.407015	0.693249	0.693263	0.693311	0.693187	0.693212	0.693127	0.693378	0.693167	0.694375	0.693185	0.69309	0.693511	0.693151	0.693094	0.693052	0.693068
PRTG_3	15	0.69302	0.202719	0.693369	0.693325	0.693245	0.693681	0.692993	0.693018	0.694374	0.693208	0.693387	0.693274	0.693123	0.69341	0.693377	0.69302	0.692878	0.693795
PRTG_4	15	0.692923	0.0635054	0.692923	0.692905	0.693148	0.693189	0.693107	0.69255	0.693876	0.693325	0.693471	0.69307	0.692953	0.693223	0.69296	0.694144	0.693138	0.692563
PRTG_5	15	0.692708	0.00164187	0.693094	0.693158	0.692708	0.691652	0.69281	0.692783	0.693247	0.692976	0.692479	0.693488	0.692677	0.693332	0.693547	0.693096	0.693125	0.693141
PRTG_6	15	0.69281	0.0112608	0.693291	0.69301	0.692691	0.693294	0.693377	0.692465	0.692981	0.693501	0.693255	0.693018	0.69281	0.692978	0.692708	0.693624	0.693102	0.693828
PSMA4_0	15	0.692932	0.0713446	0.693111	0.692887	0.693187	0.69315	0.692872	0.693172	0.692965	0.693022	0.69302	0.692932	0.693056	0.693019	0.693325	0.69312	0.69251	0.693205
PSTPIP1_0	15	0.692966	0.109962	0.693865	0.692468	0.693827	0.693435	0.693283	0.693651	0.692966	0.693042	0.692421	0.693041	0.693325	0.694215	0.693074	0.692921	0.69314	0.694334
PSTPIP1_1	15	0.692762	0.00473069	0.692635	0.692762	0.693692	0.693319	0.693066	0.693125	0.693154	0.691792	0.693501	0.693102	0.693938	0.693293	0.693079	0.693716	0.693368	0.692692
PSTPIP1_2	15	0.692852	0.0224697	0.692708	0.692974	0.693273	0.692973	0.69296	0.693285	0.692931	0.692923	0.692542	0.693073	0.693083	0.693581	0.692852	0.692873	0.693249	0.692814
PTPN9_0	15	0.693401	0.999439	0.693477	0.693401	0.693622	0.693211	0.693709	0.693396	0.693606	0.693559	0.694855	0.693868	0.693429	0.693679	0.693289	0.693538	0.693444	0.693978
PTPN9_1	15	0.693587	1	0.693587	0.69382	0.694202	0.69454	0.693842	0.693918	0.694314	0.694233	0.694299	0.693304	0.693932	0.694606	0.693777	0.693206	0.693383	0.694136
PTPN9_2	15	0.693161	0.645702	0.693276	0.693134	0.693191	0.694198	0.693417	0.693283	0.693116	0.693143	0.695038	0.693557	0.693736	0.693535	0.693161	0.693507	0.693182	0.694847
PTPN9_3	15	0.693285	0.960551	0.693503	0.693095	0.693518	0.693342	0.693711	0.693824	0.693261	0.693649	0.694832	0.694088	0.693445	0.695526	0.693584	0.693956	0.693285	0.693135
PWRN1_0	15	0.693375	0.998231	0.69324	0.693217	0.694659	0.694129	0.693798	0.694032	0.693572	0.693342	0.694507	0.693421	0.694412	0.693952	0.693413	0.693375	0.693382	0.693777
PWRN1_1	15	0.693327	0.989022	0.694475	0.693434	0.693369	0.694284	0.693761	0.694178	0.693327	0.693596	0.695162	0.693241	0.695196	0.693709	0.693084	0.692837	0.693931	0.695166
PWRN1_2	15	0.693345	0.994167	0.694671	0.694146	0.694789	0.693727	0.693646	0.694503	0.694762	0.693349	0.694393	0.693911	0.693341	0.69416	0.693183	0.693285	0.693345	0.694418
PWRN1_3	15	0.693344	0.993824	0.694133	0.693402	0.693253	0.693722	0.693153	0.694377	0.693394	0.69354	0.69892	0.695697	0.694871	0.693527	0.692975	0.693364	0.693344	0.694631
PWRN1_4	15	0.693257	0.922748	0.693377	0.693172	0.694471	0.69403	0.695937	0.693718	0.693299	0.693406	0.6948	0.693484	0.694964	0.693122	0.693078	0.693257	0.693462	0.694184
PWRN1_5	15	0.693147	0.596049	0.693723	0.693152	0.693304	0.693413	0.693615	0.693148	0.693147	0.692893	0.693542	0.693319	0.693202	0.693313	0.693141	0.693124	0.693308	0.693172
PWRN1_6	15	0.692927	0.0670164	0.69305	0.693901	0.693264	0.693165	0.693209	0.693467	0.694029	0.692881	0.692814	0.692927	0.692826	0.693338	0.695014	0.693169	0.694121	0.694061
PWRN1_7	15	0.693183	0.72467	0.693797	0.693075	0.693338	0.693938	0.693625	0.693287	0.693034	0.694246	0.694494	0.693362	0.693517	0.693183	0.69317	0.693763	0.693319	0.693292
PWRN2_0	15	0.693275	0.949141	0.693163	0.693275	0.693712	0.693597	0.693338	0.69338	0.694073	0.69268	0.693389	0.692964	0.693746	0.693317	0.694372	0.693411	0.693731	0.694193
PYGO1_0	15	0.692827	0.0148515	0.693304	0.693117	0.692827	0.693195	0.692638	0.693334	0.69327	0.692561	0.694251	0.693278	0.693265	0.693278	0.691588	0.693133	0.693337	0.693168
PYGO1_1	15	0.692968	0.11328	0.692968	0.693217	0.692684	0.693001	0.693034	0.69327	0.6934	0.692887	0.693013	0.693236	0.692657	0.693209	0.693193	0.694023	0.69323	0.694126
PYGO1_2	15	0.693026	0.215793	0.693221	0.693026	0.693067	0.693037	0.693254	0.692977	0.693462	0.693255	0.693724	0.693217	0.6929	0.693106	0.69318	0.693264	0.692681	0.693798
PYGO1_3	15	0.693166	0.666054	0.693632	0.693299	0.693187	0.693046	0.6938	0.693214	0.693185	0.693364	0.692601	0.692879	0.693484	0.693402	0.69324	0.693402	0.693166	0.693328
RAB11A_0	15	0.693142	0.576751	0.693354	0.694002	0.693197	0.693492	0.693627	0.693142	0.693219	0.692169	0.693179	0.693037	0.693102	0.693667	0.6933	0.693314	0.693284	0.693531
RAB11A_1	15	0.693131	0.53721	0.693009	0.693142	0.693397	0.693211	0.693635	0.693681	0.693131	0.69352	0.694468	0.694699	0.692777	0.693568	0.693153	0.693241	0.693037	0.693164
RAB27A_0	15	0.693588	1	0.69359	0.693705	0.693635	0.69409	0.693237	0.695082	0.695015	0.693775	0.693815	0.693588	0.69491	0.693438	0.699434	0.694615	0.693417	0.695028
RAB27A_1	15	0.693449	0.999956	0.694012	0.693447	0.69404	0.694014	0.69542	0.693449	0.694346	0.69383	0.696675	0.693977	0.693363	0.694312	0.696685	0.693702	0.693962	0.693418
RAB27A_2	15	0.693244	0.897247	0.693392	0.693227	0.693244	0.694392	0.693361	0.69499	0.693402	0.693411	0.693028	0.693613	0.693281	0.693514	0.693377	0.69321	0.693829	0.694411
RAB27A_3	15	0.69316	0.641918	0.69316	0.693192	0.693352	0.693446	0.69309	0.693234	0.693172	0.693419	0.695065	0.69298	0.693292	0.693553	0.693097	0.693324	0.693612	0.693286
RAB27A_4	15	0.69316	0.643388	0.69316	0.693123	0.693729	0.693229	0.693273	0.693182	0.694259	0.693365	0.694139	0.69342	0.693366	0.693256	0.693029	0.694911	0.693149	0.693302
RAB27A_5	15	0.693138	0.562077	0.693149	0.693138	0.693194	0.693373	0.693444	0.693181	0.69314	0.692973	0.69348	0.69324	0.693223	0.693821	0.693047	0.693202	0.693135	0.69335
RAB8B_0	15	0.692458	3.30117e-06	0.692881	0.693433	0.693657	0.692699	0.692196	0.692938	0.693726	0.691156	0.692458	0.693508	0.693215	0.69319	0.692698	0.69353	0.693117	0.691523
RAB8B_1	15	0.691686	1.38521e-20	0.69376	0.692769	0.692244	0.692645	0.691686	0.691616	0.692327	0.691493	0.692183	0.691433	0.691993	0.692609	0.693163	0.693033	0.693147	0.693338
RAB8B_2	15	0.6917	3.09063e-20	0.69279	0.693646	0.691588	0.692441	0.691778	0.690987	0.692583	0.693255	0.693444	0.6917	0.692732	0.693364	0.693457	0.691138	0.692113	0.69223
RAB8B_3	15	0.69208	4.3166e-12	0.692396	0.692762	0.692813	0.691692	0.693408	0.69304	0.692109	0.691019	0.692952	0.693206	0.693486	0.693784	0.69346	0.69208	0.691301	0.692651
RAD51-AS1_0	15	0.693252	0.912948	0.693472	0.693269	0.693293	0.693307	0.693337	0.693774	0.693423	0.693385	0.69342	0.693826	0.693295	0.693896	0.693196	0.693172	0.693252	0.693181
RAD51_0	15	0.693215	0.826293	0.693877	0.693232	0.693163	0.693364	0.693311	0.693199	0.695096	0.694433	0.693717	0.693327	0.693001	0.693319	0.693329	0.693215	0.693273	0.693573
RAD51_1	15	0.693212	0.81742	0.693782	0.693212	0.693349	0.693213	0.693261	0.693242	0.693191	0.693227	0.693382	0.693276	0.69379	0.693723	0.69323	0.693129	0.693137	0.69322
RASGRF1_0	15	0.693009	0.181627	0.693239	0.693296	0.693021	0.693366	0.692901	0.69232	0.693427	0.693093	0.693385	0.693159	0.693009	0.693661	0.693538	0.693174	0.693377	0.692963
RASGRF1_1	15	0.693155	0.623477	0.693223	0.693208	0.693111	0.693304	0.693155	0.693308	0.693566	0.693546	0.693145	0.693496	0.693306	0.69327	0.693586	0.693145	0.693247	0.693215
RASGRF1_2	15	0.693243	0.895791	0.693862	0.693359	0.6931	0.693874	0.693596	0.693604	0.694021	0.693238	0.694106	0.693254	0.69314	0.693314	0.693243	0.693793	0.693316	0.693495
RASGRF1_3	15	0.693338	0.992436	0.693994	0.693214	0.693843	0.693427	0.69341	0.693568	0.69265	0.693414	0.694802	0.693338	0.693714	0.694703	0.694793	0.693944	0.693346	0.693287
RASGRF1_4	15	0.693158	0.63787	0.693056	0.693158	0.69322	0.693482	0.693053	0.693227	0.693999	0.69319	0.693588	0.69326	0.693517	0.69358	0.69291	0.693992	0.693285	0.694197
RASGRF1_5	15	0.693164	0.657675	0.693471	0.692939	0.693253	0.693221	0.693612	0.693561	0.693636	0.692991	0.693164	0.693412	0.69335	0.693172	0.69331	0.692999	0.693345	0.693852
RASGRF1_6	15	0.693273	0.947348	0.693641	0.693651	0.693338	0.692885	0.693336	0.693318	0.695961	0.693273	0.693347	0.692736	0.695635	0.693428	0.697708	0.69307	0.69336	0.693956
RASGRF1_7	15	0.693377	0.998374	0.693533	0.693693	0.693827	0.693377	0.693373	0.693152	0.693869	0.693649	0.693967	0.694534	0.693248	0.694633	0.693673	0.694371	0.694071	0.693864
RASGRP1_0	15	0.693265	0.93514	0.693741	0.693323	0.69327	0.693255	0.693259	0.693273	0.693578	0.693326	0.694295	0.692667	0.694148	0.693983	0.693265	0.694125	0.693288	0.693655
RASGRP1_1	15	0.693117	0.484045	0.693531	0.693306	0.693223	0.693496	0.693247	0.693307	0.69377	0.693259	0.693024	0.693756	0.692934	0.693354	0.693309	0.693094	0.693117	0.693853
RASGRP1_2	15	0.693007	0.177862	0.692918	0.693428	0.693461	0.693147	0.693011	0.693186	0.693086	0.69308	0.693389	0.693104	0.692954	0.69332	0.693216	0.693007	0.692829	0.693475
RASGRP1_3	15	0.692998	0.160402	0.692852	0.69301	0.693187	0.692934	0.693124	0.693174	0.694561	0.693033	0.693208	0.693025	0.692849	0.692998	0.693064	0.693158	0.693234	0.693138
RASL12_0	15	0.693455	0.999968	0.693519	0.694244	0.693455	0.693883	0.694011	0.693753	0.693255	0.693914	0.69377	0.69294	0.693856	0.693802	0.695444	0.69371	0.693672	0.693293
RBPMS2_0	15	0.693197	0.771777	0.693314	0.693407	0.693162	0.693567	0.693197	0.693965	0.693702	0.693928	0.693315	0.693079	0.693244	0.69348	0.693255	0.69319	0.693425	0.693299
RBPMS2_1	15	0.693194	0.761386	0.693344	0.693164	0.693249	0.693194	0.693198	0.693305	0.693243	0.693347	0.693191	0.693209	0.693379	0.693202	0.693202	0.69322	0.693	0.693404
RBPMS2_2	15	0.693286	0.961379	0.693324	0.693267	0.695181	0.693601	0.693257	0.693432	0.693401	0.693443	0.69425	0.693831	0.693278	0.693433	0.693542	0.693478	0.693286	0.69388
RCCD1_0	15	0.693003	0.169738	0.693003	0.693238	0.692944	0.693256	0.693248	0.69314	0.693363	0.693194	0.692716	0.693008	0.693204	0.693801	0.693185	0.694222	0.694343	0.692885
RCCD1_1	15	0.692997	0.15844	0.693693	0.6932	0.693327	0.693278	0.69313	0.693086	0.692743	0.693197	0.693148	0.692997	0.693094	0.693021	0.692939	0.69322	0.692824	0.693101
RCN2_0	15	0.693074	0.341817	0.69553	0.693438	0.693421	0.692851	0.693565	0.692919	0.693074	0.69446	0.69301	0.697307	0.693386	0.693307	0.694029	0.694787	0.694616	0.693445
REREP3_0	15	0.693218	0.836771	0.693218	0.693959	0.69323	0.693568	0.69324	0.693392	0.693491	0.694179	0.693218	0.693572	0.693262	0.694202	0.693465	0.693204	0.69355	0.693185
RFX7_0	15	0.69316	0.643976	0.693532	0.693154	0.693205	0.693442	0.69314	0.693449	0.694009	0.693555	0.69342	0.693044	0.693506	0.693453	0.693879	0.693425	0.69316	0.693512
RFX7_1	15	0.693142	0.57842	0.6936	0.693263	0.693183	0.693293	0.693142	0.693265	0.693061	0.69296	0.693691	0.693181	0.693287	0.693611	0.693217	0.693656	0.693105	0.69323
RFX7_2	15	0.693081	0.36376	0.693883	0.693072	0.693319	0.693151	0.693218	0.693112	0.693317	0.693011	0.693414	0.693076	0.693291	0.693194	0.695033	0.693126	0.693127	0.693081
RFX7_3	15	0.693152	0.613852	0.693364	0.693152	0.693189	0.69349	0.693035	0.693271	0.6937	0.693204	0.693426	0.693101	0.693302	0.69351	0.693228	0.693202	0.69307	0.694376
RFX7_4	15	0.693152	0.615704	0.693247	0.692983	0.693211	0.693485	0.693313	0.693152	0.693529	0.693044	0.69409	0.693015	0.693297	0.693565	0.693434	0.694163	0.693165	0.693551
RFX7_5	15	0.693141	0.573413	0.693229	0.693059	0.693276	0.693505	0.693276	0.693317	0.693333	0.692831	0.693311	0.693065	0.69403	0.693233	0.693205	0.693205	0.693141	0.693288
RFX7_6	15	0.693191	0.754465	0.69311	0.6933	0.693126	0.693252	0.693342	0.693539	0.693441	0.693243	0.693391	0.693443	0.69349	0.693191	0.693116	0.693195	0.693225	0.693329
RFX7_7	15	0.693121	0.501112	0.693129	0.693299	0.693211	0.693618	0.693255	0.693193	0.693312	0.693375	0.692943	0.69319	0.693068	0.693229	0.693121	0.693766	0.69309	0.693198
RFX7_8	15	0.693143	0.582205	0.693134	0.693205	0.693143	0.693589	0.69332	0.693104	0.692832	0.693379	0.693427	0.693176	0.693208	0.693151	0.69326	0.693277	0.693197	0.693185
RGMA_0	15	0.693262	0.931441	0.693262	0.693504	0.693347	0.693766	0.692804	0.693542	0.693072	0.693002	0.69343	0.694027	0.69354	0.694001	0.693307	0.693339	0.693354	0.69489
RGMA_1	15	0.693232	0.871554	0.693292	0.693232	0.693244	0.693437	0.693597	0.693353	0.693806	0.693131	0.694651	0.693268	0.693798	0.693245	0.693135	0.693233	0.693139	0.693354
RGMA_2	15	0.693179	0.713445	0.693338	0.693229	0.693221	0.693371	0.693148	0.693113	0.693281	0.693662	0.693449	0.69355	0.692881	0.693322	0.69347	0.693553	0.693179	0.693283
RHCG_0	15	0.693199	0.780583	0.693345	0.693199	0.693338	0.693514	0.693287	0.693305	0.69317	0.693344	0.693011	0.693773	0.693416	0.693422	0.693658	0.693199	0.693394	0.693464
RHOV_0	15	0.692924	0.0643686	0.693102	0.693058	0.693002	0.693458	0.693346	0.693381	0.69322	0.693214	0.692959	0.692846	0.692784	0.693063	0.694125	0.692924	0.693179	0.69244
RLBP1_0	15	0.693495	0.999997	0.693675	0.695211	0.693589	0.693495	0.695728	0.694335	0.693108	0.693741	0.69613	0.694338	0.693855	0.694026	0.693732	0.693336	0.692734	0.694587
RMDN3_0	15	0.693203	0.792579	0.693226	0.693286	0.693134	0.693454	0.693326	0.693403	0.693319	0.693759	0.693073	0.693796	0.693407	0.695428	0.693478	0.693146	0.693638	0.693203
RNF111_0	15	0.693019	0.20155	0.69291	0.69358	0.69393	0.693318	0.693351	0.694074	0.693331	0.692936	0.693391	0.693396	0.693282	0.693961	0.693172	0.692935	0.693074	0.693019
RNF111_1	15	0.693154	0.620887	0.69356	0.693972	0.693153	0.69354	0.694063	0.693461	0.693356	0.693516	0.693177	0.69409	0.69352	0.693154	0.693223	0.692989	0.693093	0.694241
RNF111_2	15	0.693216	0.829526	0.693891	0.693363	0.693322	0.69409	0.693553	0.693582	0.693361	0.693216	0.693146	0.694083	0.693065	0.693255	0.693446	0.694351	0.693193	0.693929
RNF111_3	15	0.693238	0.884337	0.694597	0.693687	0.69467	0.693554	0.693363	0.694076	0.693209	0.693216	0.69583	0.693435	0.694779	0.695085	0.693192	0.693238	0.693262	0.69373
RNF111_4	15	0.693235	0.878808	0.693569	0.693285	0.693462	0.693235	0.693378	0.693605	0.693532	0.693034	0.693307	0.693798	0.693043	0.693383	0.693193	0.693277	0.693833	0.693888
RNF111_5	15	0.693245	0.900728	0.693323	0.693431	0.693245	0.693394	0.694194	0.693457	0.693258	0.693544	0.693195	0.693634	0.693062	0.693691	0.693465	0.693142	0.693254	0.693545
RORA_0	15	0.693201	0.786056	0.693403	0.693381	0.693137	0.693258	0.693451	0.694324	0.693884	0.693201	0.693081	0.693368	0.693227	0.69323	0.693156	0.693245	0.693577	0.693369
RORA_1	15	0.693212	0.818664	0.693375	0.693115	0.694045	0.69361	0.693287	0.694509	0.693209	0.693408	0.694365	0.693128	0.693784	0.693257	0.693212	0.693468	0.693558	0.693294
RORA_2	15	0.693202	0.788987	0.692801	0.693051	0.693533	0.693657	0.693826	0.693297	0.693889	0.693325	0.695595	0.692811	0.69343	0.693786	0.693231	0.693202	0.693596	0.695559
RORA_3	15	0.693082	0.367399	0.693103	0.693132	0.693464	0.6933	0.69423	0.692846	0.693254	0.693646	0.693009	0.692916	0.693241	0.6935	0.693377	0.693082	0.69412	0.693446
RORA_4	15	0.693142	0.577122	0.693524	0.693383	0.694313	0.693474	0.693158	0.693474	0.694045	0.69454	0.692705	0.693625	0.692844	0.692972	0.693142	0.693156	0.693281	0.694031
RPAP1_0	15	0.693169	0.676342	0.693379	0.693233	0.693169	0.693419	0.693168	0.693205	0.693479	0.693279	0.693226	0.693344	0.69316	0.693193	0.69335	0.693596	0.693308	0.693168
RPAP1_1	15	0.693173	0.691531	0.693173	0.693173	0.693439	0.693469	0.693534	0.693229	0.693099	0.693157	0.693351	0.693235	0.693177	0.693794	0.693261	0.693691	0.693766	0.693254
RPL4_0	15	0.692896	0.0433901	0.693127	0.692998	0.693334	0.693735	0.693696	0.692956	0.692539	0.693563	0.692896	0.692616	0.69349	0.692886	0.693363	0.693201	0.693716	0.693016
RPLP1_0	15	0.693213	0.820594	0.693216	0.693271	0.693571	0.693213	0.693307	0.693391	0.693355	0.69343	0.693261	0.693122	0.693071	0.693676	0.69325	0.693281	0.69316	0.693477
RPP25_0	15	0.693079	0.358961	0.693138	0.693595	0.693194	0.693145	0.69465	0.693276	0.693209	0.693079	0.69298	0.693298	0.693058	0.694081	0.69305	0.693154	0.693286	0.693197
RPS27L_0	15	0.692666	0.000662844	0.692851	0.693355	0.695536	0.69344	0.692947	0.692666	0.692654	0.692955	0.69409	0.692492	0.692926	0.69326	0.692986	0.692597	0.693974	0.693093
RPUSD2_0	15	0.693168	0.671134	0.693243	0.693168	0.694733	0.693353	0.693557	0.693295	0.693276	0.693698	0.693043	0.693172	0.693277	0.693455	0.693523	0.693166	0.693136	0.693346
RSL24D1_0	15	0.693301	0.974927	0.693644	0.693927	0.693264	0.693922	0.693213	0.695229	0.6936	0.694649	0.693583	0.693301	0.69389	0.693734	0.694024	0.693906	0.693171	0.693831
RSL24D1_1	15	0.693457	0.999972	0.693457	0.693128	0.69424	0.69346	0.694513	0.694273	0.693212	0.701589	0.69447	0.693585	0.69379	0.694776	0.693524	0.693477	0.69335	0.693695
RTF1_0	15	0.693069	0.327218	0.69318	0.693069	0.693445	0.693468	0.693764	0.693024	0.692997	0.693071	0.693951	0.693023	0.693364	0.693365	0.693157	0.693578	0.693377	0.69348
RTF1_1	15	0.693123	0.507627	0.693078	0.693253	0.693443	0.693563	0.693532	0.694606	0.693626	0.693108	0.693697	0.693585	0.69318	0.693404	0.693079	0.693502	0.693123	0.693228
RTF1_2	15	0.693038	0.245565	0.693016	0.693476	0.693014	0.693369	0.693151	0.693501	0.693334	0.693617	0.693038	0.692902	0.69317	0.693285	0.693619	0.693162	0.69319	0.693635
RYR3_0	15	0.692964	0.107824	0.692965	0.693035	0.693128	0.692964	0.69313	0.693272	0.692519	0.693321	0.693188	0.692884	0.692643	0.69309	0.692975	0.693271	0.693142	0.693274
RYR3_1	15	0.692885	0.0369881	0.693122	0.693347	0.692821	0.693049	0.693235	0.692885	0.693039	0.693129	0.692505	0.692913	0.693012	0.693117	0.693411	0.69264	0.693356	0.693841
RYR3_10	15	0.692879	0.0340399	0.693762	0.69308	0.693537	0.693532	0.693478	0.692691	0.693804	0.693586	0.694041	0.692874	0.692275	0.693508	0.693027	0.692879	0.693193	0.692897
RYR3_11	15	0.693153	0.616816	0.693345	0.693153	0.693451	0.692944	0.693335	0.693165	0.693866	0.693755	0.692707	0.693393	0.692871	0.694044	0.693314	0.693863	0.693968	0.693326
RYR3_12	15	0.692946	0.0862695	0.693501	0.692973	0.692777	0.692391	0.693396	0.692946	0.693422	0.693129	0.694233	0.693329	0.692936	0.69327	0.693276	0.693104	0.69382	0.693068
RYR3_13	15	0.693027	0.219018	0.693138	0.693436	0.693027	0.693463	0.693341	0.69331	0.694195	0.692921	0.692973	0.693158	0.693153	0.693137	0.693364	0.693457	0.692945	0.693521
RYR3_14	15	0.693202	0.788987	0.693491	0.693476	0.694373	0.693999	0.694924	0.694221	0.694182	0.693202	0.693905	0.693271	0.692929	0.693223	0.693029	0.693174	0.693378	0.693527
RYR3_15	15	0.692988	0.143819	0.693049	0.694292	0.694187	0.693788	0.693627	0.693657	0.692895	0.693306	0.693297	0.693692	0.69344	0.693898	0.692988	0.692901	0.69296	0.693897
RYR3_16	15	0.693041	0.250699	0.693238	0.693377	0.693041	0.694029	0.692786	0.693511	0.693308	0.693181	0.693257	0.692816	0.693518	0.693177	0.692661	0.693224	0.693387	0.693777
RYR3_17	15	0.692827	0.0149333	0.6928	0.693381	0.693736	0.693711	0.69316	0.69255	0.692985	0.692743	0.693337	0.692981	0.692827	0.693532	0.693099	0.693056	0.693573	0.692948
RYR3_18	15	0.692774	0.00590585	0.693495	0.693506	0.693141	0.693235	0.693165	0.692564	0.69375	0.694123	0.692876	0.69246	0.693259	0.6929	0.693199	0.69293	0.692774	0.69238
RYR3_19	15	0.692669	0.000715212	0.693943	0.692407	0.692682	0.692489	0.693062	0.693333	0.69275	0.692307	0.693208	0.692834	0.692669	0.692927	0.693008	0.693089	0.692882	0.6927
RYR3_2	15	0.692894	0.0420956	0.692915	0.692491	0.693134	0.693324	0.693449	0.693227	0.693204	0.693472	0.692894	0.693121	0.69278	0.692929	0.693097	0.693147	0.692856	0.69316
RYR3_20	15	0.692805	0.0102583	0.694304	0.693414	0.693051	0.692852	0.693681	0.69226	0.692713	0.693259	0.692635	0.69287	0.692899	0.693125	0.692855	0.692805	0.692942	0.693151
RYR3_21	15	0.692943	0.0831731	0.693243	0.693178	0.693442	0.693288	0.6941	0.693855	0.692943	0.693216	0.694251	0.692831	0.693142	0.694007	0.692983	0.693324	0.692706	0.692643
RYR3_22	15	0.692775	0.00604852	0.692767	0.693214	0.69284	0.692846	0.692349	0.694105	0.693615	0.692973	0.692751	0.693143	0.693166	0.693241	0.692775	0.693056	0.693147	0.693471
RYR3_23	15	0.692878	0.0332305	0.693279	0.693004	0.693134	0.692808	0.692709	0.69302	0.692878	0.69327	0.692781	0.693263	0.693222	0.693273	0.692894	0.693712	0.693324	0.692956
RYR3_24	15	0.693068	0.324871	0.693242	0.694225	0.693337	0.693453	0.692546	0.693068	0.69353	0.693105	0.693577	0.693103	0.693097	0.693196	0.693043	0.693428	0.692827	0.693595
RYR3_25	15	0.6931	0.425843	0.693261	0.693224	0.692501	0.693723	0.6931	0.693381	0.693783	0.693338	0.693388	0.693157	0.69366	0.693718	0.692692	0.693051	0.693208	0.694824
RYR3_26	15	0.693148	0.600874	0.693256	0.693101	0.693337	0.693042	0.693611	0.693148	0.694104	0.693201	0.693193	0.693176	0.69349	0.693132	0.693193	0.693683	0.693815	0.693766
RYR3_27	15	0.693156	0.628798	0.692765	0.693191	0.694083	0.693209	0.694028	0.693393	0.692738	0.693491	0.69388	0.694491	0.693175	0.693441	0.693156	0.693279	0.692859	0.693901
RYR3_28	15	0.693066	0.319338	0.693174	0.693494	0.693162	0.693338	0.69348	0.69303	0.693202	0.693066	0.693257	0.693398	0.693158	0.693751	0.693089	0.693029	0.692617	0.693268
RYR3_29	15	0.693166	0.664454	0.693062	0.693202	0.693056	0.693594	0.694344	0.693414	0.692895	0.693442	0.693166	0.693951	0.693497	0.693323	0.693379	0.693439	0.693794	0.694242
RYR3_3	15	0.692768	0.00529968	0.692768	0.692999	0.692708	0.693044	0.693294	0.692897	0.694352	0.693235	0.693543	0.693115	0.693003	0.694114	0.692607	0.695015	0.69292	0.69269
RYR3_30	15	0.693189	0.746798	0.693127	0.693329	0.692703	0.693485	0.693203	0.694937	0.693189	0.695367	0.693856	0.693188	0.693271	0.693869	0.693546	0.694244	0.693199	0.69334
RYR3_31	15	0.693155	0.626064	0.693189	0.69337	0.69307	0.693283	0.6925	0.693202	0.693157	0.693325	0.693155	0.693398	0.693941	0.69312	0.693721	0.694265	0.69348	0.694676
RYR3_32	15	0.693304	0.97673	0.694292	0.693285	0.693547	0.693792	0.69363	0.693689	0.69471	0.693602	0.693662	0.69303	0.693098	0.693304	0.693605	0.694147	0.694296	0.697848
RYR3_33	15	0.693311	0.981601	0.693621	0.693399	0.693555	0.693624	0.694052	0.693399	0.693519	0.693344	0.693433	0.693197	0.693438	0.693371	0.693311	0.693289	0.693204	0.693698
RYR3_34	15	0.693135	0.551947	0.693351	0.692885	0.693428	0.693491	0.693199	0.693239	0.693801	0.693236	0.694422	0.693135	0.693121	0.693224	0.693247	0.69299	0.693669	0.693322
RYR3_35	15	0.693302	0.975721	0.693273	0.693596	0.693026	0.693937	0.693302	0.693704	0.695259	0.693501	0.693498	0.693348	0.693381	0.694826	0.696177	0.693195	0.69359	0.693812
RYR3_36	15	0.693115	0.478162	0.693727	0.693095	0.693152	0.693476	0.693115	0.693085	0.693621	0.693558	0.693047	0.693142	0.693285	0.693331	0.693167	0.693253	0.693708	0.693902
RYR3_37	15	0.693084	0.372958	0.693309	0.693207	0.69297	0.693203	0.693214	0.693084	0.693704	0.69314	0.692704	0.693467	0.693171	0.693366	0.693143	0.693894	0.69276	0.693238
RYR3_38	15	0.693125	0.514529	0.69305	0.693192	0.693137	0.693399	0.69325	0.693306	0.693404	0.693415	0.694391	0.693065	0.693419	0.693223	0.693125	0.692879	0.69316	0.69326
RYR3_39	15	0.692956	0.0981216	0.693185	0.692826	0.692876	0.69336	0.693267	0.693341	0.693205	0.693129	0.693074	0.693051	0.692887	0.693198	0.693104	0.693241	0.693131	0.692956
RYR3_4	15	0.692646	0.000423307	0.692531	0.691606	0.692646	0.692863	0.692789	0.693085	0.693488	0.69269	0.692562	0.692808	0.693143	0.692957	0.692822	0.693115	0.693039	0.692992
RYR3_40	15	0.692951	0.0915787	0.69286	0.693364	0.693385	0.69301	0.693563	0.693326	0.694366	0.692664	0.693457	0.692899	0.693238	0.693127	0.69323	0.692951	0.693062	0.692989
RYR3_41	15	0.693048	0.270894	0.694862	0.693226	0.692942	0.693472	0.693133	0.693159	0.695006	0.693284	0.693735	0.693077	0.692857	0.693226	0.693048	0.693002	0.693444	0.693971
RYR3_42	15	0.693073	0.340701	0.693073	0.693197	0.693387	0.693623	0.692936	0.693625	0.693594	0.693279	0.69374	0.693201	0.693188	0.693222	0.693221	0.692869	0.692746	0.693494
RYR3_43	15	0.693209	0.810839	0.693343	0.693272	0.69339	0.69328	0.693421	0.693085	0.694508	0.693229	0.693338	0.693097	0.693696	0.693616	0.693234	0.693209	0.693188	0.694823
RYR3_44	15	0.693202	0.789919	0.693365	0.694032	0.69338	0.693778	0.693191	0.695672	0.696976	0.693147	0.693353	0.693189	0.693226	0.693484	0.693267	0.693202	0.693506	0.694431
RYR3_45	15	0.693254	0.918037	0.693262	0.693222	0.693454	0.693309	0.693809	0.69339	0.693116	0.6931	0.694298	0.693386	0.693254	0.693641	0.693299	0.693525	0.693272	0.694743
RYR3_5	15	0.692837	0.0175654	0.693296	0.693408	0.69315	0.693737	0.69341	0.693474	0.693922	0.693221	0.69302	0.691647	0.691906	0.693588	0.692837	0.692819	0.693218	0.693738
RYR3_6	15	0.693217	0.832006	0.693819	0.693404	0.692993	0.693363	0.693288	0.69428	0.693425	0.693217	0.694372	0.693573	0.693157	0.6931	0.693225	0.694051	0.6936	0.693383
RYR3_7	15	0.693083	0.369604	0.693324	0.692846	0.693083	0.693375	0.694338	0.693419	0.693273	0.692824	0.693736	0.693137	0.693426	0.69353	0.693158	0.693094	0.693016	0.693166
RYR3_8	15	0.693179	0.711449	0.693405	0.692982	0.69334	0.693631	0.693373	0.693112	0.693279	0.693217	0.693529	0.693219	0.693117	0.693493	0.693179	0.693421	0.693215	0.693182
RYR3_9	15	0.693139	0.567483	0.693287	0.693131	0.693993	0.693562	0.693257	0.692853	0.693098	0.69345	0.693352	0.693143	0.693368	0.69457	0.693231	0.693139	0.693358	0.693344
SCAMP2_0	15	0.693109	0.457484	0.693058	0.693588	0.693238	0.69365	0.693281	0.693797	0.693241	0.692358	0.69319	0.693397	0.693109	0.693729	0.692979	0.693186	0.693847	0.693216
SCAMP5_0	15	0.692839	0.0182617	0.693305	0.693134	0.692966	0.693392	0.693058	0.693275	0.693358	0.692674	0.693052	0.692645	0.693417	0.692504	0.692993	0.692839	0.693192	0.693451
SCAMP5_1	15	0.692831	0.0160087	0.693172	0.693007	0.693242	0.693488	0.693311	0.693125	0.693087	0.692794	0.692873	0.692767	0.692831	0.693009	0.693342	0.693262	0.692888	0.692547
SCAND2P_0	15	0.693099	0.42141	0.693213	0.693244	0.693102	0.693121	0.693099	0.693252	0.693868	0.693028	0.693069	0.693099	0.692892	0.693374	0.693103	0.693625	0.693177	0.693178
SCAPER_0	15	0.693	0.163288	0.693227	0.693074	0.696433	0.693112	0.694722	0.693854	0.693017	0.693639	0.692488	0.695839	0.697312	0.692984	0.696908	0.693	0.692459	0.693764
SCAPER_1	15	0.69256	5.27616e-05	0.693648	0.69285	0.694414	0.693658	0.693196	0.693105	0.692453	0.691914	0.69225	0.693088	0.692801	0.69316	0.693736	0.69256	0.693041	0.694422
SCAPER_10	15	0.692901	0.0467808	0.692901	0.694032	0.694827	0.694403	0.693555	0.693345	0.693212	0.694185	0.692815	0.692836	0.692829	0.695117	0.693077	0.693604	0.693093	0.693414
SCAPER_11	15	0.693005	0.172276	0.693308	0.692877	0.693771	0.692838	0.693367	0.693927	0.695775	0.693419	0.692882	0.693319	0.693983	0.693107	0.694454	0.693005	0.693474	0.693496
SCAPER_12	15	0.693014	0.19043	0.694139	0.693014	0.692788	0.695907	0.69268	0.693344	0.693384	0.694232	0.693408	0.694525	0.693707	0.693809	0.693263	0.692625	0.693296	0.693171
SCAPER_13	15	0.693187	0.738364	0.693444	0.693195	0.693799	0.692639	0.695726	0.693187	0.693387	0.693092	0.693585	0.693297	0.695464	0.693396	0.694529	0.693221	0.692755	0.693551
SCAPER_14	15	0.693079	0.358341	0.693137	0.693194	0.692821	0.693641	0.693657	0.69319	0.693141	0.693344	0.693182	0.693079	0.695316	0.693121	0.693315	0.692537	0.692983	0.693188
SCAPER_15	15	0.692969	0.114989	0.692883	0.692969	0.692653	0.693569	0.693856	0.696097	0.693924	0.693469	0.693852	0.693181	0.694103	0.692964	0.694096	0.693674	0.693291	0.693374
SCAPER_16	15	0.693221	0.842804	0.693585	0.694366	0.693354	0.693405	0.69274	0.693259	0.693221	0.695401	0.694034	0.697507	0.694251	0.693127	0.695417	0.693401	0.693665	0.693069
SCAPER_17	15	0.692896	0.0436404	0.692588	0.693026	0.692561	0.69311	0.693685	0.693316	0.692896	0.693384	0.692431	0.693177	0.693111	0.693885	0.692935	0.694222	0.693077	0.694043
SCAPER_18	15	0.693374	0.998112	0.693415	0.693013	0.694047	0.697987	0.693658	0.695276	0.693504	0.694033	0.693114	0.694269	0.693392	0.694957	0.693973	0.693374	0.693111	0.693519
SCAPER_19	15	0.693106	0.447695	0.692987	0.693019	0.693559	0.692878	0.693546	0.693106	0.693205	0.693335	0.693297	0.693114	0.693742	0.693255	0.693769	0.693221	0.693108	0.693435
SCAPER_2	15	0.69298	0.130454	0.693513	0.693166	0.693955	0.693971	0.693119	0.694378	0.693706	0.69298	0.69297	0.696291	0.693021	0.692581	0.693094	0.692863	0.693745	0.693355
SCAPER_20	15	0.693013	0.187999	0.693262	0.693308	0.695476	0.693195	0.693387	0.693299	0.692948	0.693004	0.695793	0.693482	0.693013	0.693264	0.693072	0.696075	0.692843	0.69332
SCAPER_21	15	0.693645	1	0.693627	0.693864	0.693919	0.69489	0.694229	0.693784	0.693645	0.694927	0.695586	0.693631	0.695045	0.69563	0.693847	0.693872	0.69466	0.693547
SCAPER_3	15	0.693258	0.92436	0.694699	0.693475	0.69321	0.693272	0.692811	0.694112	0.693899	0.693337	0.693895	0.694226	0.695351	0.694728	0.696238	0.692996	0.693886	0.693258
SCAPER_4	15	0.69193	4.79555e-15	0.692896	0.692963	0.695181	0.692629	0.691969	0.691616	0.691367	0.692396	0.69366	0.692899	0.69193	0.69262	0.69323	0.692846	0.692981	0.691693
SCAPER_5	15	0.693149	0.602098	0.694047	0.69518	0.693064	0.694432	0.694429	0.693358	0.693779	0.694344	0.693481	0.696785	0.693801	0.692905	0.694213	0.693042	0.693773	0.693149
SCAPER_6	15	0.693002	0.167598	0.694654	0.69283	0.694777	0.693659	0.694154	0.69362	0.694232	0.693193	0.692891	0.693002	0.693306	0.694224	0.693114	0.693695	0.692732	0.69568
SCAPER_7	15	0.693065	0.317314	0.692508	0.692746	0.693581	0.693242	0.693608	0.693155	0.693358	0.693087	0.694526	0.693158	0.693474	0.693883	0.693065	0.694127	0.692444	0.693334
SCAPER_8	15	0.693005	0.173698	0.694208	0.693324	0.693965	0.693206	0.692852	0.693179	0.693184	0.694459	0.695193	0.692744	0.692665	0.693484	0.693209	0.693005	0.69381	0.693538
SCAPER_9	15	0.692838	0.0180406	0.694375	0.69558	0.692983	0.693406	0.694958	0.692979	0.693041	0.695775	0.69278	0.692682	0.692838	0.693869	0.694701	0.693067	0.693186	0.69275
SCARNA14_0	15	0.692454	2.90745e-06	0.692675	0.692984	0.693196	0.692025	0.692804	0.692714	0.692715	0.692454	0.692516	0.692148	0.693403	0.693257	0.691354	0.692652	0.692977	0.692569
SCG3_0	15	0.69304	0.249217	0.69335	0.693116	0.693019	0.693651	0.69386	0.693224	0.693418	0.693102	0.693538	0.692893	0.693506	0.69321	0.693013	0.693256	0.69304	0.693356
SCG3_1	15	0.693226	0.856889	0.693227	0.693243	0.693943	0.693122	0.693344	0.693727	0.694671	0.693226	0.693845	0.693539	0.693484	0.693922	0.693338	0.693366	0.693194	0.693221
SCG3_2	15	0.693109	0.456994	0.693315	0.693188	0.693109	0.693384	0.693639	0.693311	0.693141	0.693143	0.693058	0.693063	0.693425	0.693434	0.693318	0.693025	0.694803	0.693326
SCG5_0	15	0.692824	0.0142164	0.692916	0.692824	0.693714	0.693653	0.693598	0.693367	0.693442	0.693041	0.692376	0.693271	0.692167	0.693422	0.693171	0.692506	0.693776	0.693205
SCG5_1	15	0.692991	0.148731	0.693128	0.693456	0.693411	0.693744	0.693233	0.693229	0.693162	0.69365	0.694256	0.692944	0.693844	0.692951	0.693214	0.692911	0.692991	0.693593
SCG5_2	15	0.693203	0.792116	0.693242	0.693148	0.693486	0.693334	0.693461	0.693226	0.693625	0.693092	0.693386	0.693428	0.69338	0.693264	0.693388	0.693203	0.693201	0.694608
SCG5_3	15	0.693167	0.667688	0.692878	0.693331	0.693553	0.693384	0.69381	0.693343	0.694716	0.693432	0.692912	0.693426	0.692909	0.693435	0.693534	0.693792	0.693167	0.693746
SEC11A_0	15	0.693154	0.622885	0.69316	0.693481	0.693116	0.693276	0.693259	0.693304	0.694069	0.693386	0.693611	0.693231	0.694339	0.693336	0.693154	0.692995	0.693075	0.693269
SEC11A_1	15	0.693079	0.356916	0.693305	0.693787	0.693129	0.693207	0.693103	0.693498	0.6938	0.693301	0.693079	0.693029	0.692972	0.693305	0.693134	0.693301	0.69318	0.692862
SEC11A_2	15	0.693155	0.624216	0.693076	0.693623	0.693155	0.693652	0.693248	0.693059	0.693577	0.693437	0.69313	0.693453	0.69336	0.693211	0.693677	0.693298	0.693338	0.693484
SECISBP2L_0	15	0.693227	0.860042	0.693438	0.69316	0.693243	0.693644	0.693433	0.69379	0.694635	0.693502	0.693839	0.693948	0.693227	0.693249	0.6933	0.693702	0.693159	0.693115
SECISBP2L_1	15	0.693104	0.439991	0.693366	0.693047	0.693209	0.693341	0.693728	0.693196	0.693481	0.693104	0.692944	0.693328	0.693301	0.693418	0.693259	0.692984	0.69329	0.693773
SECISBP2L_2	15	0.693172	0.686846	0.693377	0.693384	0.693377	0.693415	0.693988	0.693222	0.693192	0.693172	0.693038	0.692861	0.693256	0.693849	0.693654	0.693454	0.693456	0.693163
SEMA4B_0	15	0.69326	0.927807	0.693315	0.693123	0.693501	0.693421	0.694251	0.693342	0.69345	0.692729	0.693436	0.69326	0.693701	0.693584	0.692983	0.693633	0.693679	0.693383
SEMA4B_1	15	0.693083	0.369289	0.693176	0.693089	0.693018	0.693553	0.696581	0.693646	0.694045	0.693055	0.693083	0.693136	0.693011	0.693326	0.693188	0.694266	0.693278	0.693123
SEMA4B_2	15	0.693105	0.442058	0.693113	0.693265	0.693103	0.693228	0.693232	0.693105	0.693022	0.69311	0.693407	0.693196	0.693164	0.69365	0.693356	0.693297	0.693175	0.693041
SEMA6D_0	15	0.693121	0.499668	0.693215	0.693121	0.693333	0.693416	0.693246	0.693138	0.693763	0.692689	0.693176	0.693227	0.693141	0.693375	0.693161	0.693122	0.693058	0.692776
SEMA6D_1	15	0.693141	0.575267	0.693269	0.693115	0.693156	0.693394	0.693297	0.693141	0.693339	0.693349	0.693026	0.693526	0.693149	0.693178	0.693189	0.693362	0.693115	0.693229
SEMA6D_2	15	0.693219	0.839573	0.693249	0.693216	0.693448	0.693471	0.693413	0.693219	0.693203	0.693238	0.693569	0.693915	0.693148	0.693685	0.693484	0.693488	0.693283	0.693581
SEMA7A_0	15	0.693348	0.994675	0.693599	0.693247	0.693473	0.693268	0.694394	0.693499	0.693393	0.693671	0.692996	0.694662	0.693878	0.693348	0.693414	0.694136	0.694312	0.693624
SEMA7A_1	15	0.692972	0.118923	0.693171	0.692972	0.693254	0.693182	0.693537	0.692577	0.693331	0.693526	0.692671	0.693005	0.693347	0.693778	0.69328	0.693376	0.692856	0.693378
SENP8_0	15	0.693015	0.192351	0.693435	0.692851	0.693868	0.693076	0.693296	0.692854	0.693078	0.695842	0.693332	0.695006	0.693221	0.69297	0.694308	0.693064	0.693265	0.693015
SERF2_0	15	0.693233	0.872978	0.693399	0.693181	0.693233	0.692976	0.695724	0.693239	0.693333	0.693185	0.693619	0.693469	0.693584	0.693638	0.693442	0.693304	0.693253	0.693535
SERINC4_0	15	0.6931	0.426997	0.693401	0.693625	0.69327	0.693107	0.693683	0.692944	0.693205	0.693543	0.693146	0.693179	0.693282	0.6931	0.694147	0.694158	0.6931	0.692914
SH2D7_0	15	0.693134	0.548994	0.693933	0.693129	0.693164	0.693775	0.693226	0.693704	0.693168	0.693134	0.693494	0.693	0.693349	0.693375	0.693298	0.693048	0.693559	0.693329
SH3GL3_0	15	0.693119	0.494622	0.693203	0.69328	0.693178	0.693231	0.693238	0.693722	0.692813	0.693119	0.691868	0.693357	0.692874	0.693349	0.693216	0.693361	0.693531	0.693502
SH3GL3_1	15	0.692671	0.000747211	0.692961	0.693197	0.69227	0.693515	0.694154	0.693671	0.692991	0.69307	0.693645	0.692671	0.693044	0.692813	0.691975	0.693599	0.692907	0.692538
SH3GL3_2	15	0.692985	0.13756	0.693792	0.692534	0.693118	0.693069	0.693567	0.692989	0.693292	0.693105	0.692181	0.693301	0.692979	0.692985	0.693098	0.69335	0.693574	0.693375
SH3GL3_3	15	0.693106	0.448112	0.693161	0.693106	0.693358	0.693681	0.693292	0.693596	0.694192	0.692965	0.693449	0.693316	0.69263	0.693709	0.693371	0.693116	0.69309	0.6933
SH3GL3_4	15	0.693009	0.181116	0.692541	0.693471	0.693737	0.693017	0.693046	0.693253	0.692673	0.693362	0.693672	0.693274	0.692935	0.693103	0.693009	0.694368	0.695515	0.694956
SH3GL3_5	15	0.693194	0.762368	0.693167	0.693815	0.693194	0.693486	0.693278	0.694578	0.693494	0.693317	0.693524	0.693542	0.693454	0.693344	0.693106	0.693687	0.692906	0.693349
SH3GL3_6	15	0.693284	0.959709	0.693443	0.693892	0.693147	0.694205	0.693613	0.693585	0.693162	0.693284	0.695525	0.69345	0.693423	0.693295	0.693785	0.693319	0.693188	0.694569
SH3GL3_7	15	0.693417	0.999748	0.694046	0.693117	0.694733	0.694348	0.69381	0.695731	0.693702	0.693417	0.697195	0.693192	0.69352	0.694422	0.693146	0.696293	0.693456	0.695661
SHC4_0	15	0.693145	0.589479	0.693191	0.693451	0.693305	0.693315	0.694224	0.693048	0.693462	0.693169	0.693566	0.693151	0.69304	0.693257	0.693145	0.693183	0.693055	0.693567
SHC4_1	15	0.693031	0.2276	0.69314	0.693197	0.69328	0.69292	0.693079	0.693182	0.692742	0.693262	0.693122	0.69347	0.693031	0.693279	0.693174	0.693494	0.692896	0.693631
SHC4_2	15	0.693168	0.672944	0.69311	0.693668	0.693168	0.693342	0.693333	0.693171	0.693854	0.693009	0.69325	0.693478	0.693085	0.693182	0.694735	0.693176	0.693173	0.693346
SHC4_3	15	0.692982	0.133682	0.69298	0.693339	0.693255	0.692748	0.693224	0.693106	0.69307	0.693212	0.693183	0.69322	0.692982	0.69293	0.693322	0.693547	0.693145	0.693454
SHC4_4	15	0.692798	0.0090455	0.693217	0.692792	0.693453	0.694109	0.693217	0.692924	0.692718	0.693636	0.693242	0.693256	0.692891	0.693861	0.692798	0.69346	0.692471	0.695107
SHC4_5	15	0.693009	0.181824	0.692934	0.693087	0.69328	0.693051	0.693685	0.693151	0.693499	0.69566	0.693009	0.692762	0.692818	0.693445	0.693181	0.693698	0.693158	0.69496
SHC4_6	15	0.693199	0.778173	0.69496	0.693199	0.693336	0.693299	0.693755	0.693657	0.693108	0.693548	0.693199	0.693406	0.695922	0.693573	0.693415	0.693402	0.693128	0.693239
SHF_0	15	0.693116	0.482795	0.69338	0.693691	0.693009	0.693597	0.693473	0.693066	0.693175	0.693427	0.693196	0.693419	0.693288	0.693196	0.69304	0.6932	0.693477	0.693116
SHF_1	15	0.693082	0.367493	0.69335	0.693128	0.693557	0.693247	0.693217	0.693082	0.692804	0.693631	0.692918	0.693286	0.693253	0.693726	0.693145	0.694853	0.692933	0.693333
SIN3A_0	15	0.693181	0.717736	0.693455	0.69335	0.693181	0.693309	0.694019	0.693539	0.693473	0.693083	0.69315	0.693	0.693694	0.693258	0.693307	0.693968	0.693334	0.694209
SIN3A_1	15	0.693312	0.981799	0.693289	0.693249	0.693785	0.69377	0.693629	0.6937	0.693908	0.694504	0.693665	0.693559	0.693411	0.693233	0.69346	0.693312	0.693437	0.693648
SKOR1_0	15	0.693051	0.276775	0.69321	0.693225	0.693179	0.693517	0.693112	0.693627	0.693025	0.69337	0.693051	0.692837	0.692991	0.6934	0.693233	0.696438	0.693522	0.693095
SLC12A1_0	15	0.693081	0.363635	0.693175	0.693144	0.691185	0.693218	0.693838	0.693478	0.693307	0.693081	0.694415	0.692928	0.693355	0.693431	0.693438	0.693301	0.691782	0.693225
SLC12A1_1	15	0.693143	0.581574	0.693566	0.693182	0.694064	0.69343	0.693263	0.693282	0.695163	0.693373	0.693139	0.693652	0.693189	0.693044	0.693143	0.693808	0.693102	0.69317
SLC12A1_2	15	0.693226	0.857041	0.693295	0.693205	0.693244	0.693461	0.693215	0.693166	0.693326	0.693313	0.693594	0.694531	0.694216	0.694972	0.694012	0.693226	0.693896	0.693605
SLC12A6_0	15	0.693141	0.574155	0.693524	0.693489	0.693141	0.693244	0.693252	0.693195	0.694797	0.693023	0.693493	0.693312	0.693151	0.693282	0.693232	0.693052	0.693019	0.693267
SLC12A6_1	15	0.693182	0.721314	0.693212	0.693446	0.693798	0.6935	0.694139	0.694033	0.693186	0.693318	0.69388	0.693174	0.693182	0.693592	0.693112	0.693075	0.693191	0.69362
SLC12A6_2	15	0.693352	0.995458	0.693227	0.69347	0.694158	0.693622	0.693352	0.693813	0.693538	0.693654	0.693396	0.693706	0.693521	0.693657	0.693093	0.693236	0.693511	0.693852
SLC12A6_3	15	0.693254	0.917412	0.693233	0.693254	0.693887	0.693224	0.693664	0.693461	0.693826	0.69374	0.694077	0.693466	0.693746	0.693962	0.694812	0.693102	0.693453	0.694838
SLC12A6_4	15	0.693376	0.998315	0.693403	0.693475	0.693466	0.693774	0.694268	0.693427	0.693935	0.693376	0.694648	0.693258	0.693678	0.693442	0.693349	0.694499	0.692897	0.69357
SLC12A6_5	15	0.693395	0.99927	0.693315	0.693656	0.693563	0.693555	0.693826	0.693924	0.693395	0.693445	0.693193	0.693411	0.694147	0.6935	0.693128	0.693584	0.693882	0.693571
SLC12A6_6	15	0.693253	0.915264	0.693199	0.693383	0.693689	0.693473	0.69372	0.693827	0.693227	0.693407	0.693811	0.693371	0.693783	0.694072	0.693253	0.693172	0.693452	0.693847
SLC12A6_7	15	0.693199	0.778491	0.693199	0.69324	0.693444	0.693575	0.693742	0.693301	0.693492	0.693844	0.693399	0.693171	0.693261	0.693253	0.693745	0.693184	0.693185	0.693267
SLC12A6_8	15	0.693315	0.983698	0.693655	0.693746	0.693519	0.693562	0.693445	0.693416	0.693763	0.693595	0.69368	0.693245	0.693103	0.693315	0.69308	0.693553	0.693522	0.69333
SLC12A6_9	15	0.693276	0.95027	0.693881	0.693139	0.693438	0.693261	0.693621	0.69356	0.693117	0.693604	0.693388	0.693318	0.69337	0.693577	0.693528	0.693276	0.693346	0.693851
SLC24A1_0	15	0.693123	0.505815	0.693375	0.693318	0.69423	0.693511	0.69358	0.693243	0.693256	0.692995	0.692613	0.692866	0.693467	0.693835	0.693194	0.693123	0.693148	0.693315
SLC24A1_1	15	0.693251	0.910966	0.693459	0.69348	0.693421	0.693887	0.693395	0.693141	0.69377	0.693412	0.692872	0.693319	0.693292	0.69337	0.693651	0.692839	0.693251	0.693422
SLC24A5_0	15	0.693236	0.879588	0.693377	0.693265	0.69325	0.693329	0.693433	0.693236	0.693794	0.693755	0.69327	0.693214	0.693441	0.694132	0.69316	0.694298	0.693526	0.693145
SLC27A2_0	15	0.693139	0.564742	0.693585	0.69318	0.693519	0.693191	0.693797	0.694759	0.693296	0.692823	0.693293	0.693139	0.693055	0.693082	0.693141	0.693241	0.693973	0.695043
SLC27A2_1	15	0.692922	0.0628217	0.693145	0.692843	0.692678	0.692922	0.694724	0.692993	0.694857	0.693	0.69382	0.693766	0.693653	0.693063	0.693158	0.694548	0.692783	0.694025
SLC27A2_2	15	0.692994	0.152662	0.693168	0.693152	0.692994	0.693514	0.692579	0.693272	0.693151	0.693397	0.694143	0.692551	0.693165	0.693242	0.692455	0.693464	0.693308	0.69356
SLC27A2_3	15	0.693136	0.555493	0.693295	0.693422	0.693149	0.693136	0.693431	0.693	0.693897	0.692239	0.693352	0.693148	0.693024	0.693194	0.693388	0.693597	0.693395	0.693959
SLC27A2_4	15	0.692194	4.34323e-10	0.692824	0.692297	0.692746	0.691808	0.692759	0.692787	0.692661	0.692445	0.691955	0.692448	0.691774	0.692194	0.692236	0.693077	0.692602	0.692543
SLC28A1_0	15	0.693048	0.268814	0.693272	0.692952	0.693159	0.693519	0.693153	0.693297	0.693073	0.69263	0.693628	0.693122	0.692993	0.693365	0.693178	0.693059	0.693048	0.693182
SLC28A1_1	15	0.693131	0.536475	0.693249	0.693319	0.693055	0.693457	0.693393	0.693134	0.694262	0.69308	0.693017	0.693474	0.69334	0.693293	0.693131	0.69414	0.693171	0.693608
SLC28A1_2	15	0.693205	0.798521	0.693288	0.693316	0.693159	0.693743	0.693205	0.694184	0.69351	0.693597	0.693538	0.693327	0.693027	0.693309	0.695842	0.695229	0.693243	0.693141
SLC28A1_3	15	0.693209	0.810986	0.693239	0.693273	0.693079	0.693351	0.693221	0.693287	0.69326	0.693087	0.695778	0.693209	0.693143	0.69358	0.696216	0.693664	0.693322	0.694552
SLC28A1_4	15	0.693031	0.228133	0.693274	0.69321	0.693106	0.693735	0.693031	0.692928	0.695111	0.693217	0.693631	0.692973	0.693255	0.693611	0.693134	0.693002	0.693175	0.69328
SLC28A1_5	15	0.693123	0.507627	0.693058	0.693135	0.693111	0.693163	0.693167	0.692991	0.694353	0.693127	0.694605	0.693123	0.693273	0.6934	0.693335	0.6932	0.693274	0.693561
SLC28A1_6	15	0.693157	0.63271	0.69314	0.693166	0.693204	0.693339	0.693169	0.693277	0.695395	0.693157	0.693061	0.693506	0.693319	0.693454	0.693444	0.693557	0.693251	0.693092
SLC28A2_0	15	0.693225	0.852923	0.693319	0.693501	0.693225	0.693431	0.693421	0.693517	0.694297	0.693262	0.694921	0.693165	0.693553	0.693449	0.693224	0.693831	0.693163	0.693443
SLC28A2_1	15	0.693112	0.466686	0.69368	0.693734	0.69326	0.693112	0.693359	0.693844	0.692978	0.693159	0.693379	0.693082	0.693085	0.693579	0.693463	0.693352	0.694495	0.693273
SLC30A4_0	15	0.69326	0.928246	0.693343	0.693207	0.693372	0.693562	0.694275	0.693759	0.694548	0.6927	0.694706	0.69375	0.692792	0.69468	0.693441	0.693335	0.69326	0.693309
SLC51B_0	15	0.693187	0.741412	0.69317	0.694701	0.693413	0.693567	0.69444	0.693233	0.693164	0.693286	0.693491	0.698034	0.693144	0.693288	0.693273	0.693187	0.694179	0.69329
SLCO3A1_0	15	0.693152	0.614482	0.693071	0.693326	0.693126	0.693885	0.6931	0.69341	0.693288	0.693418	0.693412	0.695331	0.693269	0.69355	0.693693	0.693309	0.693152	0.69342
SLCO3A1_1	15	0.693071	0.333042	0.692847	0.693211	0.693246	0.693424	0.693198	0.693418	0.69388	0.693097	0.693071	0.693126	0.69332	0.693309	0.693542	0.692971	0.692979	0.693242
SLCO3A1_10	15	0.693123	0.507409	0.694789	0.693123	0.69331	0.69363	0.693127	0.693145	0.693077	0.693658	0.693426	0.693185	0.69367	0.693166	0.693076	0.693066	0.693173	0.693784
SLCO3A1_11	15	0.693169	0.675114	0.693012	0.693021	0.693303	0.693404	0.693169	0.692962	0.693485	0.693295	0.694311	0.693805	0.69377	0.693197	0.694208	0.693404	0.693305	0.693213
SLCO3A1_12	15	0.692979	0.128703	0.693324	0.69315	0.692979	0.69246	0.692987	0.693675	0.693709	0.692632	0.693214	0.693168	0.693326	0.693202	0.693159	0.693126	0.692966	0.693531
SLCO3A1_13	15	0.693226	0.857498	0.693223	0.693231	0.693556	0.693887	0.693226	0.693701	0.693243	0.693572	0.694819	0.693255	0.69343	0.69322	0.693229	0.693215	0.693299	0.693742
SLCO3A1_14	15	0.693187	0.738704	0.693657	0.693082	0.693441	0.693804	0.694726	0.693187	0.69339	0.693185	0.693479	0.693207	0.69347	0.693793	0.693259	0.693024	0.693193	0.693774
SLCO3A1_15	15	0.693156	0.630496	0.693542	0.694219	0.693667	0.694162	0.693156	0.693241	0.69445	0.693052	0.693369	0.693321	0.693556	0.693543	0.693451	0.6929	0.692785	0.693349
SLCO3A1_16	15	0.693145	0.587141	0.693486	0.693444	0.693396	0.69341	0.693676	0.693135	0.693292	0.693331	0.693393	0.693048	0.693116	0.693436	0.693145	0.693672	0.693159	0.693223
SLCO3A1_17	15	0.69324	0.889834	0.693611	0.693306	0.693367	0.694138	0.693692	0.69322	0.693617	0.693401	0.69428	0.69324	0.693521	0.693269	0.693449	0.693063	0.693327	0.693175
SLCO3A1_18	15	0.693192	0.755789	0.693472	0.693045	0.69333	0.693722	0.694673	0.69311	0.69357	0.693203	0.693531	0.693244	0.693461	0.693417	0.693066	0.693192	0.69328	0.693439
SLCO3A1_19	15	0.693127	0.522185	0.69314	0.693127	0.693057	0.693159	0.693939	0.693353	0.693823	0.69311	0.693663	0.693152	0.693384	0.693551	0.69307	0.694017	0.694453	0.693255
SLCO3A1_2	15	0.693063	0.31129	0.693788	0.693216	0.693106	0.693568	0.693324	0.693245	0.693063	0.69344	0.693067	0.692761	0.693	0.693044	0.693494	0.693463	0.694307	0.693137
SLCO3A1_20	15	0.693154	0.621775	0.693186	0.69297	0.693753	0.693598	0.693132	0.693087	0.693387	0.693373	0.69366	0.693493	0.693357	0.693647	0.693536	0.6939	0.693154	0.693562
SLCO3A1_3	15	0.692897	0.0439172	0.693137	0.693134	0.693223	0.69313	0.693154	0.693307	0.693499	0.692897	0.692893	0.693027	0.692727	0.693205	0.692852	0.693093	0.692942	0.693308
SLCO3A1_4	15	0.693116	0.483402	0.693116	0.69332	0.693236	0.692929	0.696974	0.69479	0.693851	0.693506	0.693147	0.692913	0.693255	0.69324	0.693257	0.693157	0.693032	0.69333
SLCO3A1_5	15	0.69301	0.18281	0.693294	0.693212	0.693118	0.692851	0.693029	0.69301	0.693333	0.693106	0.693206	0.693165	0.693157	0.693271	0.692925	0.692894	0.693364	0.693598
SLCO3A1_6	15	0.693107	0.450195	0.693107	0.69335	0.693515	0.693339	0.693203	0.693052	0.694038	0.693294	0.693537	0.693652	0.692941	0.693655	0.693157	0.693046	0.693165	0.693191
SLCO3A1_7	15	0.693302	0.975478	0.693531	0.693589	0.694016	0.693616	0.693481	0.693345	0.69339	0.693412	0.694306	0.693584	0.693036	0.693252	0.693302	0.693387	0.693231	0.693555
SLCO3A1_8	15	0.69316	0.643388	0.693169	0.69329	0.693122	0.693384	0.693376	0.693109	0.69408	0.69316	0.69321	0.69357	0.693228	0.693287	0.693566	0.693149	0.693484	0.695622
SLCO3A1_9	15	0.693166	0.667144	0.693121	0.693159	0.693462	0.693557	0.693259	0.693245	0.693197	0.693335	0.693303	0.693632	0.693236	0.69337	0.693106	0.693166	0.693247	0.69346
SLTM_0	15	0.692323	4.62943e-08	0.692828	0.692562	0.693889	0.693022	0.692811	0.691061	0.692773	0.693382	0.692467	0.693903	0.692323	0.692707	0.693375	0.692437	0.691531	0.692225
SLTM_1	15	0.692099	9.505e-12	0.691677	0.693161	0.693197	0.693658	0.692948	0.694311	0.692101	0.69349	0.691315	0.692892	0.693443	0.692497	0.691328	0.694386	0.692099	0.692124
SMAD3_0	15	0.693243	0.896562	0.693873	0.693133	0.694225	0.694125	0.693176	0.697366	0.693243	0.693271	0.694409	0.693198	0.69337	0.694175	0.693727	0.69339	0.694797	0.694475
SMAD3_1	15	0.693179	0.713899	0.693268	0.693133	0.693279	0.693985	0.693532	0.693446	0.693812	0.693179	0.693222	0.693088	0.693087	0.693353	0.693344	0.693225	0.694242	0.693257
SMAD3_2	15	0.693423	0.999811	0.698088	0.693427	0.693454	0.693423	0.693251	0.695976	0.693441	0.6939	0.6934	0.693218	0.694006	0.696768	0.693719	0.694026	0.69435	0.69472
SMAD3_3	15	0.693896	1	0.695453	0.694237	0.697713	0.694716	0.694639	0.694892	0.696163	0.693714	0.69504	0.693526	0.694686	0.698212	0.693512	0.697288	0.693896	0.695483
SMAD3_4	15	0.693248	0.906486	0.694958	0.695155	0.693381	0.693725	0.694163	0.693303	0.693162	0.694281	0.693248	0.694916	0.693854	0.693183	0.693202	0.703635	0.696083	0.693825
SMAD3_5	15	0.693123	0.508497	0.693334	0.693136	0.693123	0.693355	0.692976	0.693014	0.693571	0.693389	0.693935	0.693521	0.69333	0.693372	0.693316	0.69356	0.693156	0.693094
SMAD3_6	15	0.693119	0.494263	0.69351	0.693404	0.693872	0.694044	0.693148	0.693265	0.693758	0.693087	0.692949	0.693336	0.693781	0.693612	0.693248	0.693674	0.692927	0.693119
SMAD3_7	15	0.692952	0.0922285	0.693171	0.692952	0.693108	0.69325	0.695489	0.693361	0.692932	0.692308	0.69282	0.693092	0.693177	0.693603	0.69387	0.694665	0.693037	0.693234
SMAD6_0	15	0.693202	0.787305	0.693142	0.693202	0.693272	0.694841	0.693186	0.694263	0.693357	0.693351	0.693287	0.693178	0.693371	0.693609	0.693291	0.693585	0.693658	0.694443
SMAD6_1	15	0.693172	0.685771	0.693385	0.693086	0.69336	0.693365	0.693512	0.693305	0.693144	0.693734	0.693809	0.693166	0.693475	0.693423	0.69321	0.695107	0.693172	0.693269
SMAD6_2	15	0.693147	0.595455	0.693565	0.693333	0.693157	0.693678	0.69315	0.69304	0.693072	0.693341	0.693268	0.693147	0.693134	0.694338	0.693162	0.693212	0.693233	0.69334
SMAD6_3	15	0.693146	0.590853	0.693146	0.693073	0.693365	0.693474	0.693463	0.693131	0.694649	0.693646	0.694223	0.693296	0.693217	0.693411	0.693069	0.693178	0.693266	0.693177
SMAD6_4	15	0.693251	0.911267	0.693251	0.693881	0.693437	0.693709	0.693283	0.69367	0.693106	0.693557	0.693029	0.693607	0.693277	0.693708	0.693302	0.6945	0.693128	0.693381
SNAP23_0	15	0.692926	0.0661684	0.692656	0.693063	0.692843	0.693227	0.692985	0.693409	0.692974	0.693237	0.692601	0.692926	0.692967	0.693036	0.693032	0.693105	0.693089	0.693864
SNAP23_1	15	0.692963	0.105679	0.693173	0.693159	0.693118	0.693028	0.693603	0.692963	0.693145	0.693343	0.693126	0.692844	0.693138	0.69343	0.693246	0.694881	0.692819	0.692698
SNORD115-14_0	15	0.693182	0.721903	0.693456	0.693679	0.69336	0.693471	0.693594	0.693447	0.693182	0.693326	0.693564	0.693174	0.693166	0.694108	0.693346	0.693097	0.69339	0.693765
SNORD115-15_0	15	0.692853	0.0227194	0.693266	0.693155	0.692742	0.693222	0.693199	0.694955	0.693326	0.693351	0.694235	0.692722	0.693806	0.692924	0.692853	0.696017	0.69441	0.692678
SNORD115-15_1	15	0.692987	0.141427	0.693098	0.693022	0.692747	0.693415	0.693181	0.693693	0.69332	0.69312	0.693074	0.69326	0.692987	0.694009	0.693147	0.693212	0.692964	0.69271
SNORD115-16_0	15	0.693211	0.814509	0.693211	0.69352	0.693608	0.693704	0.693505	0.693476	0.693566	0.693277	0.69323	0.693333	0.692807	0.693475	0.692977	0.693213	0.693005	0.693904
SNORD115-1_0	15	0.693122	0.504004	0.693171	0.693122	0.693269	0.693139	0.693137	0.693234	0.693158	0.692859	0.692528	0.693269	0.693137	0.693943	0.693008	0.693254	0.693284	0.693166
SNORD115-22_0	15	0.692835	0.017012	0.693546	0.693096	0.692835	0.693305	0.693441	0.692641	0.694221	0.693221	0.692853	0.693091	0.692028	0.691928	0.693465	0.693288	0.693244	0.693384
SNORD115-24_0	15	0.693077	0.352168	0.694568	0.693467	0.693813	0.692599	0.693845	0.693375	0.695148	0.693149	0.693077	0.692525	0.693828	0.693426	0.693115	0.693059	0.69367	0.693869
SNORD115-25_0	15	0.693042	0.254803	0.693634	0.693557	0.693365	0.693662	0.693031	0.693168	0.692903	0.693186	0.693843	0.692962	0.693104	0.693603	0.693064	0.693042	0.693104	0.693069
SNORD115-27_0	15	0.693021	0.205932	0.692893	0.693096	0.693307	0.693576	0.693232	0.693446	0.693379	0.693021	0.692974	0.69327	0.693507	0.693279	0.692791	0.693065	0.69313	0.693331
SNORD115-28_0	15	0.693007	0.177862	0.693139	0.692789	0.693245	0.693584	0.693108	0.693795	0.693348	0.69274	0.693076	0.69362	0.693377	0.693875	0.693006	0.693868	0.693345	0.693007
SNORD115-2_0	15	0.69302	0.203081	0.693163	0.69394	0.694364	0.693073	0.693076	0.693053	0.692867	0.692897	0.694146	0.693533	0.69308	0.693182	0.693308	0.69302	0.692898	0.6937
SNORD115-30_0	15	0.692921	0.0619757	0.693183	0.693186	0.693074	0.693152	0.693718	0.692025	0.693093	0.693452	0.692637	0.692541	0.693034	0.69326	0.692921	0.693004	0.692978	0.693595
SNORD115-31_0	15	0.692746	0.00347034	0.692934	0.693105	0.692746	0.693294	0.692687	0.692983	0.692832	0.693174	0.692914	0.692847	0.693009	0.692727	0.692962	0.693165	0.693353	0.692558
SNORD115-32_0	15	0.692865	0.0276449	0.69286	0.693201	0.69295	0.692652	0.693058	0.692946	0.693132	0.693433	0.693105	0.693342	0.692357	0.693541	0.69305	0.6929	0.693099	0.692865
SNORD115-33_0	15	0.692785	0.007267	0.69337	0.69308	0.69252	0.693147	0.692619	0.692998	0.692785	0.693164	0.692756	0.693059	0.693101	0.693523	0.69285	0.693173	0.693409	0.693028
SNORD115-35_0	15	0.692793	0.00829502	0.69269	0.693124	0.693325	0.692841	0.692575	0.692993	0.69275	0.692794	0.692793	0.693282	0.692836	0.693522	0.693231	0.692936	0.692971	0.692989
SNORD115-37_0	15	0.692813	0.0118829	0.693016	0.692813	0.693414	0.692964	0.693018	0.691991	0.692828	0.693098	0.692477	0.693085	0.692592	0.693534	0.692843	0.693043	0.69285	0.693162
SNORD115-38_0	15	0.692994	0.153285	0.695384	0.692994	0.693594	0.693133	0.693301	0.69333	0.693289	0.693159	0.692615	0.692723	0.693243	0.693876	0.693117	0.69295	0.69315	0.69303
SNORD115-39_0	15	0.692848	0.021189	0.69297	0.693075	0.692697	0.693031	0.693251	0.693269	0.693316	0.693303	0.692843	0.693177	0.692848	0.693412	0.692771	0.693106	0.692865	0.693303
SNORD115-3_0	15	0.693222	0.846395	0.693165	0.69358	0.693296	0.693234	0.693538	0.693324	0.693114	0.693524	0.69317	0.693604	0.693222	0.693545	0.693479	0.693283	0.693386	0.69326
SNORD115-40_0	15	0.692684	0.000987698	0.693373	0.691647	0.69348	0.692929	0.693114	0.692684	0.693513	0.692914	0.692926	0.692365	0.692622	0.692916	0.693168	0.693061	0.693258	0.693001
SNORD115-41_0	15	0.692835	0.0170957	0.693215	0.693194	0.693302	0.693116	0.693525	0.692543	0.692909	0.693344	0.693134	0.692492	0.692835	0.693246	0.693128	0.692485	0.693052	0.692977
SNORD115-44_0	15	0.692961	0.104183	0.693795	0.6931	0.693227	0.693796	0.693873	0.693196	0.692961	0.693081	0.693056	0.692835	0.692994	0.693509	0.692921	0.693079	0.692947	0.692993
SNORD115-45_0	15	0.693199	0.778173	0.693099	0.693356	0.693966	0.693311	0.693633	0.693076	0.694065	0.694242	0.693488	0.693199	0.693398	0.69325	0.69366	0.693027	0.693458	0.693712
SNORD115-47_0	15	0.693135	0.549732	0.693309	0.693375	0.69327	0.693311	0.693225	0.693172	0.692834	0.693257	0.693017	0.693605	0.693135	0.693043	0.693515	0.693204	0.693228	0.693222
SNORD115-48_0	15	0.693183	0.726394	0.693253	0.693185	0.693412	0.693183	0.694591	0.693082	0.694003	0.693395	0.693238	0.693465	0.693217	0.694418	0.69335	0.692885	0.693211	0.693169
SNORD115-4_0	15	0.692955	0.0965424	0.69311	0.69328	0.69316	0.692955	0.69425	0.692993	0.692706	0.69318	0.692889	0.694215	0.69354	0.693633	0.693182	0.693182	0.692602	0.693441
SNORD115-5_0	15	0.69321	0.812752	0.69321	0.693662	0.693231	0.69326	0.694494	0.693412	0.693162	0.693214	0.69322	0.69336	0.693033	0.6933	0.693387	0.692954	0.69323	0.693381
SNORD115-6_0	15	0.693088	0.387506	0.693226	0.693326	0.693306	0.693569	0.693088	0.693257	0.694042	0.692554	0.693503	0.693143	0.692862	0.693954	0.693472	0.69307	0.693174	0.693197
SNORD115-7_0	15	0.693132	0.538313	0.693972	0.693329	0.693276	0.693913	0.693413	0.693168	0.693132	0.693212	0.693288	0.693488	0.692989	0.693622	0.693095	0.693203	0.693981	0.693057
SNORD115-8_0	15	0.693192	0.757441	0.693178	0.69359	0.693961	0.693515	0.695763	0.69435	0.693192	0.69334	0.693518	0.693254	0.693042	0.693334	0.693226	0.693136	0.694631	0.693652
SNORD116-10_0	15	0.693162	0.65036	0.693162	0.693033	0.69393	0.693817	0.693474	0.693669	0.69361	0.693454	0.693285	0.693141	0.693773	0.69367	0.693462	0.693364	0.693119	0.693774
SNORD116-11_0	15	0.693256	0.92026	0.69303	0.693488	0.693278	0.693603	0.69388	0.693737	0.693064	0.693563	0.693327	0.693256	0.693294	0.693916	0.693722	0.692894	0.693608	0.693575
SNORD116-12_0	15	0.692936	0.0751075	0.693189	0.693517	0.693133	0.693281	0.694002	0.693703	0.693317	0.692785	0.692458	0.693129	0.692895	0.694092	0.692936	0.693571	0.693283	0.693224
SNORD116-13_0	15	0.693127	0.520214	0.69335	0.693127	0.693196	0.694114	0.694602	0.693827	0.693223	0.693034	0.693102	0.692723	0.693197	0.694337	0.69333	0.693611	0.693325	0.6934
SNORD116-15_0	15	0.693018	0.19891	0.693205	0.693277	0.693018	0.69241	0.695065	0.693466	0.692852	0.693319	0.693207	0.693133	0.693123	0.693691	0.693709	0.692821	0.693362	0.693481
SNORD116-16_0	15	0.693165	0.663362	0.693212	0.693453	0.693212	0.692915	0.693749	0.693405	0.693129	0.693191	0.693615	0.693348	0.693562	0.694077	0.693921	0.693378	0.693165	0.692878
SNORD116-18_0	15	0.693194	0.764491	0.693194	0.693713	0.693382	0.693023	0.693795	0.693963	0.694152	0.693339	0.693208	0.693931	0.693455	0.69377	0.694123	0.694743	0.693164	0.692955
SNORD116-19_0	15	0.693153	0.617778	0.693042	0.693246	0.693356	0.693577	0.693326	0.693749	0.693153	0.693061	0.692956	0.69482	0.693387	0.694349	0.693174	0.693754	0.693288	0.693331
SNORD116-1_0	15	0.692963	0.10659	0.693125	0.693781	0.692815	0.692963	0.693121	0.693142	0.694124	0.693065	0.69291	0.693048	0.69309	0.693946	0.692795	0.69362	0.693724	0.693041
SNORD116-20_0	15	0.692965	0.109561	0.693025	0.693271	0.693127	0.693437	0.693543	0.693185	0.693178	0.693408	0.692664	0.693189	0.692608	0.694341	0.693023	0.694283	0.692965	0.692809
SNORD116-23_0	15	0.693299	0.973659	0.693289	0.693095	0.693622	0.693563	0.693951	0.693569	0.693534	0.693891	0.693227	0.694357	0.693341	0.693675	0.694168	0.694365	0.694152	0.693299
SNORD116-24_0	15	0.693317	0.984668	0.693449	0.693191	0.69321	0.69356	0.693783	0.693317	0.693908	0.693526	0.693223	0.693834	0.693552	0.694006	0.693535	0.693366	0.693727	0.693917
SNORD116-25_0	15	0.693281	0.955977	0.693255	0.693281	0.695542	0.699639	0.694338	0.693281	0.693184	0.694308	0.693636	0.693469	0.693261	0.694174	0.694994	0.693706	0.693417	0.695336
SNORD116-26_0	15	0.69327	0.942866	0.69396	0.693412	0.693858	0.693928	0.694707	0.693962	0.69408	0.693143	0.693165	0.693702	0.693399	0.69444	0.69327	0.693634	0.693347	0.693129
SNORD116-29_0	15	0.693274	0.947399	0.693274	0.693407	0.693343	0.69431	0.693745	0.693215	0.693014	0.693239	0.69336	0.693359	0.693327	0.693695	0.69488	0.693686	0.693945	0.693283
SNORD116-2_0	15	0.693064	0.312146	0.693249	0.693188	0.693195	0.693431	0.693503	0.693203	0.693237	0.693886	0.693064	0.693	0.69351	0.693744	0.692876	0.693613	0.693573	0.692865
SNORD116-5_0	15	0.693052	0.280119	0.693259	0.693036	0.693557	0.69334	0.694094	0.693015	0.693106	0.693247	0.69326	0.693052	0.69344	0.693181	0.693242	0.69303	0.693458	0.693944
SNORD116-8_0	15	0.69314	0.569817	0.693299	0.693005	0.69314	0.693561	0.693183	0.693479	0.693198	0.69345	0.692896	0.693281	0.692894	0.693529	0.693287	0.693142	0.693189	0.693216
SNORD16_0	15	0.692436	1.69881e-06	0.692866	0.693119	0.693404	0.692436	0.692397	0.69433	0.691856	0.692802	0.692742	0.693335	0.692951	0.69291	0.691786	0.694494	0.693177	0.692828
SNORD18A_0	15	0.692409	7.53692e-07	0.693737	0.693407	0.693434	0.69147	0.693252	0.692709	0.691884	0.693038	0.693032	0.693285	0.693087	0.69335	0.692409	0.692626	0.692923	0.692071
SNORD18B_0	15	0.693033	0.232026	0.69332	0.692957	0.692465	0.693765	0.694874	0.693033	0.693136	0.694097	0.694208	0.693247	0.6936	0.69364	0.693314	0.692509	0.69435	0.693266
SNRPA1_0	15	0.69322	0.842107	0.693125	0.693196	0.69322	0.693205	0.693593	0.693316	0.693831	0.69346	0.694171	0.693307	0.693626	0.693475	0.693292	0.695092	0.693788	0.693258
SNRPN_0	15	0.693143	0.581759	0.6934	0.693488	0.693251	0.693143	0.693495	0.693116	0.69471	0.693208	0.693352	0.693004	0.69362	0.693132	0.69332	0.693171	0.69319	0.693239
SNRPN_1	15	0.692868	0.0286108	0.692958	0.692545	0.693103	0.694273	0.692506	0.693007	0.693367	0.693494	0.692804	0.693673	0.692868	0.693295	0.692979	0.692947	0.69328	0.692895
SNRPN_2	15	0.693311	0.981292	0.693188	0.694321	0.693526	0.693311	0.693429	0.694102	0.693445	0.693336	0.693247	0.693468	0.693347	0.693902	0.693375	0.694234	0.69287	0.693592
SNRPN_3	15	0.693021	0.206579	0.693177	0.693076	0.693587	0.6933	0.693911	0.693015	0.694392	0.693267	0.693251	0.692916	0.693182	0.693303	0.693021	0.693093	0.693114	0.692766
SNRPN_4	15	0.693129	0.529136	0.69335	0.693472	0.693613	0.693765	0.693361	0.693129	0.693496	0.693515	0.692847	0.693585	0.69305	0.693596	0.693028	0.693328	0.693232	0.693558
SNRPN_5	15	0.69303	0.226077	0.692703	0.693529	0.693126	0.693666	0.693062	0.69303	0.694306	0.692675	0.693422	0.693462	0.693432	0.693513	0.693222	0.693321	0.693004	0.69314
SNRPN_6	15	0.693052	0.280119	0.693441	0.693417	0.693052	0.693598	0.693248	0.693449	0.693866	0.693032	0.693824	0.69321	0.692953	0.693557	0.693125	0.693198	0.692617	0.693696
SNRPN_7	15	0.692932	0.0712973	0.693187	0.693088	0.692889	0.693617	0.69316	0.693044	0.694806	0.693064	0.693321	0.693268	0.692929	0.693305	0.693165	0.692921	0.692932	0.693182
SNRPN_8	15	0.692989	0.145094	0.693359	0.692806	0.693117	0.692989	0.693708	0.693851	0.693165	0.694583	0.693004	0.693036	0.693508	0.693757	0.693176	0.692907	0.693334	0.692753
SNUPN_0	15	0.693149	0.6031	0.693056	0.693149	0.693475	0.693268	0.695805	0.693567	0.69343	0.693163	0.693119	0.693139	0.693164	0.694003	0.693333	0.693463	0.693724	0.693652
SNUPN_1	15	0.693289	0.964328	0.693897	0.694029	0.693767	0.694017	0.693975	0.6936	0.693707	0.693775	0.693268	0.693802	0.693289	0.693597	0.693173	0.693288	0.693289	0.693311
SNURF_0	15	0.693052	0.281454	0.693282	0.693041	0.6931	0.693344	0.693132	0.693076	0.692872	0.693159	0.693052	0.693146	0.693145	0.692925	0.693069	0.693603	0.693098	0.693383
SNX1_0	15	0.693042	0.253804	0.692891	0.693188	0.693351	0.693219	0.694102	0.693201	0.693568	0.692698	0.693505	0.693067	0.69315	0.693002	0.694949	0.693128	0.69336	0.693042
SNX1_1	15	0.692704	0.00150977	0.692915	0.692969	0.693948	0.692704	0.693499	0.693214	0.692978	0.694991	0.69258	0.693222	0.692364	0.692694	0.693224	0.693372	0.69307	0.694472
SNX22_0	15	0.693027	0.217939	0.692498	0.693281	0.693246	0.692967	0.693538	0.693978	0.69301	0.693712	0.693027	0.693341	0.693253	0.693631	0.693248	0.693304	0.693777	0.693439
SNX33_0	15	0.69331	0.981025	0.693232	0.693252	0.694141	0.693585	0.694025	0.693568	0.693782	0.693492	0.693263	0.693739	0.693473	0.693386	0.693567	0.69331	0.69345	0.693972
SORD_0	15	0.693147	0.594193	0.693217	0.693147	0.693095	0.693971	0.693282	0.693263	0.693623	0.693277	0.694158	0.69295	0.693418	0.693454	0.693062	0.693451	0.693416	0.693308
SORD_1	15	0.693034	0.23497	0.692925	0.693267	0.692957	0.693276	0.69319	0.693433	0.693284	0.693034	0.693726	0.69276	0.693541	0.693465	0.693189	0.693085	0.693066	0.69339
SORD_2	15	0.69323	0.865517	0.69327	0.693396	0.693247	0.69325	0.693615	0.693129	0.693619	0.693113	0.69323	0.693307	0.693118	0.693527	0.693623	0.693475	0.693309	0.69343
SPATA41_0	15	0.693094	0.405854	0.693094	0.693134	0.69314	0.693348	0.693298	0.693918	0.693406	0.693442	0.693254	0.693081	0.692993	0.693952	0.693152	0.696753	0.692985	0.693594
SPATA5L1_0	15	0.693262	0.930398	0.693282	0.693156	0.693277	0.693232	0.694068	0.693756	0.694064	0.693409	0.693117	0.693326	0.69341	0.693822	0.693262	0.693407	0.693391	0.693359
SPATA8-AS1_0	15	0.692873	0.0312101	0.69325	0.692873	0.692913	0.693336	0.693202	0.693062	0.692614	0.692713	0.693483	0.692988	0.693268	0.693026	0.693	0.692955	0.692867	0.693357
SPATA8-AS1_1	15	0.69318	0.714249	0.69318	0.693404	0.694434	0.693023	0.693927	0.693383	0.693198	0.693315	0.69342	0.6933	0.693848	0.693102	0.693167	0.694711	0.693267	0.693322
SPATA8_0	15	0.693238	0.886114	0.693467	0.694262	0.693273	0.692882	0.693754	0.693792	0.694191	0.693149	0.693311	0.693353	0.692924	0.693238	0.693861	0.693501	0.693938	0.693388
SPESP1_0	15	0.693203	0.792887	0.69323	0.693333	0.693739	0.693234	0.693351	0.693274	0.693203	0.693509	0.69332	0.693223	0.693142	0.693402	0.693186	0.692828	0.693317	0.693466
SPG11_0	15	0.693075	0.346666	0.692855	0.693079	0.694628	0.693546	0.693276	0.693462	0.693556	0.693012	0.693647	0.693596	0.693589	0.693242	0.693075	0.693759	0.692993	0.694851
SPG11_1	15	0.693203	0.790817	0.694875	0.693761	0.694199	0.694912	0.694069	0.693498	0.6937	0.693057	0.693806	0.694993	0.693849	0.693203	0.692985	0.693291	0.693164	0.693365
SPG21_0	15	0.693016	0.194947	0.692429	0.693063	0.69319	0.693198	0.693113	0.693016	0.693143	0.6929	0.693077	0.69318	0.693503	0.693631	0.694517	0.693053	0.69293	0.694663
SPG21_1	15	0.693098	0.420229	0.693228	0.693254	0.693365	0.693174	0.695125	0.693867	0.693349	0.694432	0.692924	0.692808	0.693098	0.693847	0.692935	0.693156	0.693353	0.693855
SPINT1_0	15	0.693088	0.386342	0.694323	0.693088	0.693223	0.692913	0.69332	0.693279	0.693085	0.693131	0.69289	0.693244	0.693211	0.694132	0.693199	0.69312	0.693161	0.69388
SPPL2A_0	15	0.692179	2.35418e-10	0.692224	0.692852	0.692179	0.692882	0.692756	0.692643	0.693025	0.692649	0.69094	0.692902	0.691992	0.691866	0.692685	0.692732	0.692227	0.692989
SPPL2A_1	15	0.692702	0.00143815	0.693024	0.693071	0.693378	0.692467	0.692545	0.692964	0.693095	0.693289	0.692154	0.693001	0.692954	0.693012	0.692923	0.693487	0.692702	0.692951
SPPL2A_2	15	0.692971	0.117591	0.693218	0.693097	0.693237	0.693127	0.692722	0.693061	0.693952	0.693334	0.692681	0.693204	0.692801	0.693222	0.693021	0.693207	0.693225	0.692971
SPPL2A_3	15	0.692588	0.000108131	0.693292	0.693047	0.692975	0.693248	0.69234	0.693032	0.693472	0.693307	0.692961	0.692502	0.692944	0.69329	0.693188	0.692588	0.692188	0.693379
SPPL2A_4	15	0.692833	0.016436	0.693114	0.693064	0.693131	0.692117	0.693326	0.692876	0.69326	0.692376	0.692626	0.69309	0.693	0.693328	0.692833	0.694398	0.693862	0.693083
SPRED1_0	15	0.693094	0.405059	0.693407	0.693318	0.69353	0.693634	0.693166	0.693094	0.693416	0.693345	0.692947	0.693278	0.693002	0.693229	0.693138	0.693224	0.693043	0.693302
SPRED1_1	15	0.693129	0.529503	0.693338	0.693129	0.693142	0.694006	0.693173	0.694052	0.69362	0.693088	0.693697	0.693132	0.693005	0.693346	0.693289	0.693106	0.693979	0.693851
SPRED1_2	15	0.693094	0.407181	0.693445	0.693138	0.693094	0.694058	0.693809	0.693069	0.693496	0.693309	0.693256	0.693072	0.692563	0.693178	0.693541	0.693384	0.693186	0.693461
SPRED1_3	15	0.693175	0.698755	0.693527	0.693722	0.693204	0.69352	0.693586	0.693727	0.692995	0.69372	0.695224	0.693496	0.693175	0.69355	0.693157	0.693329	0.693338	0.693137
SPRED1_4	15	0.693223	0.849418	0.692981	0.693229	0.693496	0.693558	0.693436	0.693182	0.693345	0.693083	0.693225	0.694827	0.693279	0.693223	0.693269	0.694605	0.694466	0.694248
SPRED1_5	15	0.693057	0.293652	0.693509	0.69314	0.693222	0.693208	0.693258	0.693217	0.692578	0.692989	0.693176	0.693511	0.693372	0.693868	0.693111	0.693057	0.693307	0.692962
SPRED1_6	15	0.693121	0.499451	0.693508	0.693246	0.693121	0.693708	0.693266	0.69302	0.693378	0.693035	0.693136	0.693386	0.693537	0.693986	0.692912	0.693306	0.693393	0.693298
SPTBN5_0	15	0.693182	0.724221	0.693687	0.693401	0.693366	0.693098	0.693785	0.69358	0.69311	0.693356	0.69436	0.693449	0.693182	0.693302	0.693131	0.695241	0.693557	0.693441
SPTBN5_1	15	0.693159	0.638238	0.693415	0.693236	0.693096	0.693928	0.693221	0.693159	0.693683	0.693279	0.693145	0.693292	0.693515	0.693348	0.693167	0.693124	0.693193	0.693489
SPTBN5_2	15	0.693262	0.930874	0.693404	0.693366	0.693706	0.693481	0.69328	0.693012	0.693123	0.693378	0.694241	0.693262	0.693524	0.693267	0.693061	0.693778	0.693506	0.693511
SPTBN5_3	15	0.693181	0.719127	0.693478	0.693133	0.693361	0.693713	0.693181	0.693069	0.693398	0.693309	0.693108	0.693272	0.693364	0.693415	0.693278	0.69436	0.693791	0.693331
SRP14-AS1_0	15	0.693007	0.17734	0.693243	0.693645	0.692934	0.693352	0.693007	0.693512	0.694005	0.694928	0.693704	0.693304	0.692748	0.692851	0.693229	0.693801	0.693156	0.693401
SRP14-AS1_1	15	0.692705	0.00155289	0.693377	0.692705	0.692769	0.692989	0.694501	0.692683	0.693336	0.692726	0.692667	0.693047	0.692735	0.69337	0.692458	0.693473	0.6929	0.692976
SRP14_0	15	0.693072	0.336111	0.693124	0.692852	0.693403	0.693072	0.693962	0.692936	0.692892	0.694844	0.693411	0.693226	0.693315	0.693756	0.693243	0.693938	0.693498	0.6933
ST8SIA2_0	15	0.69313	0.534381	0.69316	0.69319	0.693177	0.693156	0.693799	0.69353	0.693373	0.692909	0.693709	0.693042	0.693122	0.693131	0.69313	0.693219	0.69333	0.695955
ST8SIA2_1	15	0.69311	0.460497	0.693128	0.693145	0.693068	0.693307	0.692966	0.693117	0.693166	0.693324	0.693087	0.69311	0.693348	0.693267	0.693149	0.696131	0.693134	0.693417
ST8SIA2_2	15	0.693117	0.484938	0.693163	0.693376	0.693409	0.694029	0.693325	0.692981	0.693153	0.693427	0.69423	0.693024	0.693067	0.694521	0.693117	0.693792	0.693655	0.693414
ST8SIA2_3	15	0.693484	0.999995	0.694387	0.693484	0.694001	0.693791	0.693574	0.693724	0.694246	0.693721	0.694716	0.693396	0.694392	0.694355	0.693136	0.693827	0.693071	0.693516
ST8SIA2_4	15	0.693251	0.911192	0.693166	0.694581	0.693467	0.693731	0.693877	0.693733	0.694208	0.693592	0.693122	0.694322	0.693802	0.694187	0.693772	0.693198	0.693251	0.693654
STARD5_0	15	0.692769	0.00535508	0.692769	0.693092	0.693836	0.693054	0.693657	0.693269	0.692766	0.692519	0.693728	0.694195	0.692713	0.693361	0.693151	0.693508	0.69577	0.693494
STARD9_0	15	0.69299	0.146043	0.693315	0.693171	0.693094	0.693241	0.693294	0.692946	0.69356	0.692901	0.693522	0.693064	0.69299	0.693046	0.693068	0.693214	0.69297	0.693532
STARD9_1	15	0.693153	0.617556	0.693519	0.693164	0.69325	0.694772	0.69299	0.693208	0.692541	0.693153	0.693128	0.693303	0.693734	0.694104	0.693548	0.693521	0.693169	0.693203
STARD9_2	15	0.6932	0.783547	0.693286	0.693188	0.693298	0.69357	0.693008	0.693579	0.693412	0.693488	0.695746	0.69311	0.69342	0.693423	0.69321	0.6932	0.693299	0.694252
STARD9_3	15	0.693077	0.352691	0.692974	0.693242	0.693274	0.693009	0.693634	0.693166	0.693077	0.693032	0.693227	0.6933	0.693092	0.693583	0.693165	0.693719	0.693567	0.693156
STOML1_0	15	0.693293	0.968813	0.693548	0.693428	0.693515	0.693491	0.694191	0.693944	0.693654	0.693746	0.693054	0.695099	0.693293	0.693422	0.692916	0.693455	0.693276	0.693304
STRA6_0	15	0.693114	0.47674	0.693601	0.693114	0.693621	0.693811	0.692925	0.693546	0.694443	0.693316	0.692866	0.693355	0.693718	0.693923	0.693179	0.69389	0.693037	0.693509
STRA6_1	15	0.693083	0.369762	0.693207	0.693062	0.69315	0.693245	0.693392	0.693107	0.693434	0.692821	0.693258	0.693177	0.693095	0.693528	0.693031	0.693396	0.693083	0.693165
SV2B_0	15	0.693122	0.502015	0.693282	0.693217	0.693122	0.694102	0.693457	0.693435	0.69359	0.693334	0.694294	0.693195	0.692926	0.693345	0.693219	0.693118	0.692916	0.693163
SV2B_1	15	0.693124	0.509586	0.692978	0.693664	0.693051	0.694053	0.693431	0.693124	0.694122	0.693276	0.694044	0.693157	0.693536	0.693281	0.694768	0.694632	0.693846	0.693095
SV2B_10	15	0.692735	0.00283887	0.692735	0.693094	0.692474	0.693213	0.693025	0.692883	0.69361	0.693389	0.692343	0.69308	0.693517	0.693227	0.693095	0.693872	0.694131	0.692554
SV2B_11	15	0.692903	0.0478622	0.693344	0.692837	0.692942	0.693257	0.692903	0.693475	0.693729	0.693239	0.692945	0.693115	0.693219	0.69313	0.692846	0.693312	0.692984	0.692845
SV2B_12	15	0.693101	0.429377	0.693152	0.693353	0.693108	0.692748	0.69326	0.693144	0.693037	0.693681	0.693495	0.693142	0.693501	0.693787	0.693245	0.693101	0.692926	0.693271
SV2B_2	15	0.69319	0.74894	0.692995	0.693355	0.693878	0.69414	0.6933	0.696087	0.693755	0.693038	0.695513	0.693644	0.693282	0.693135	0.69319	0.693313	0.694899	0.693473
SV2B_3	15	0.693216	0.830225	0.693551	0.693146	0.693842	0.693634	0.693948	0.693604	0.69358	0.693267	0.693147	0.693693	0.69325	0.693222	0.693209	0.696337	0.693311	0.693216
SV2B_4	15	0.693196	0.768745	0.69318	0.693196	0.693485	0.693278	0.695095	0.693289	0.69435	0.693312	0.69334	0.69313	0.693477	0.693244	0.693261	0.693303	0.693474	0.693133
SV2B_5	15	0.693074	0.34233	0.693559	0.693037	0.69375	0.693254	0.695303	0.693372	0.69309	0.692998	0.693468	0.693597	0.693603	0.694692	0.69347	0.693074	0.692652	0.693513
SV2B_6	15	0.693144	0.584394	0.693255	0.694173	0.693714	0.693144	0.693232	0.693426	0.700875	0.6942	0.693626	0.693882	0.693093	0.693233	0.693365	0.69266	0.693143	0.693361
SV2B_7	15	0.69297	0.116047	0.693623	0.693144	0.692921	0.693238	0.694435	0.693227	0.6925	0.693732	0.692793	0.692974	0.693104	0.69331	0.69297	0.69311	0.693264	0.693233
SV2B_8	15	0.693141	0.573561	0.693174	0.693075	0.693271	0.693394	0.693161	0.693353	0.694102	0.693058	0.693526	0.693173	0.693576	0.693141	0.693077	0.693488	0.693418	0.693184
SV2B_9	15	0.692895	0.0427079	0.692816	0.692978	0.693156	0.693193	0.692984	0.692916	0.693186	0.692894	0.693239	0.693021	0.693786	0.693242	0.693071	0.692895	0.692874	0.694396
SYNM_0	15	0.693914	1	0.694601	0.694307	0.695625	0.694119	0.693914	0.693378	0.694056	0.697317	0.694734	0.693643	0.694356	0.69416	0.694226	0.693848	0.694727	0.694132
SYNM_1	15	0.693118	0.490669	0.693118	0.693358	0.694532	0.693698	0.693183	0.693482	0.693275	0.693177	0.693744	0.692936	0.693056	0.69412	0.693475	0.69344	0.693118	0.693971
SYNM_2	15	0.693185	0.733018	0.693049	0.693544	0.694152	0.694159	0.693339	0.693603	0.693878	0.693174	0.69347	0.693176	0.693332	0.693622	0.693484	0.693299	0.693185	0.694375
SYNM_3	15	0.693138	0.563409	0.693113	0.694329	0.693231	0.693495	0.695269	0.693138	0.69389	0.693479	0.693116	0.693366	0.693774	0.693716	0.693289	0.693122	0.693458	0.693552
TBC1D21_0	15	0.693102	0.432105	0.693206	0.693037	0.692863	0.693657	0.693208	0.69333	0.693304	0.693419	0.693585	0.693283	0.693529	0.693793	0.692933	0.693102	0.693163	0.694048
TBC1D2B_0	15	0.693129	0.530236	0.692943	0.69332	0.693129	0.693549	0.693163	0.693449	0.694109	0.693359	0.692472	0.693214	0.693124	0.693516	0.693165	0.693384	0.693296	0.693333
TBC1D2B_1	15	0.69297	0.115991	0.693224	0.693218	0.693237	0.693079	0.693353	0.693294	0.692819	0.69296	0.693157	0.692754	0.693299	0.69346	0.693572	0.69297	0.693368	0.693325
TBC1D2B_2	15	0.693116	0.481903	0.693232	0.693116	0.693194	0.693531	0.69327	0.693332	0.693798	0.693109	0.693434	0.693804	0.693095	0.693216	0.693122	0.69302	0.693465	0.693144
TBC1D2B_3	15	0.693167	0.668777	0.693237	0.693697	0.693559	0.693427	0.69305	0.692909	0.693563	0.693383	0.69438	0.693064	0.693457	0.693288	0.693443	0.693167	0.693348	0.693461
TBC1D2B_4	15	0.693256	0.92026	0.693362	0.693511	0.693332	0.693672	0.693851	0.693541	0.693378	0.693525	0.694294	0.693098	0.69377	0.693659	0.693256	0.692939	0.693185	0.693626
TBC1D2B_5	15	0.693085	0.375627	0.693182	0.693026	0.694111	0.693574	0.69359	0.693174	0.693129	0.693634	0.69293	0.693979	0.693076	0.69326	0.693135	0.693085	0.69323	0.693355
TCF12_0	15	0.693101	0.43074	0.694377	0.693345	0.693669	0.693101	0.693259	0.692941	0.693543	0.693206	0.693265	0.69306	0.693647	0.693215	0.69293	0.693235	0.693301	0.693217
TCF12_1	15	0.693165	0.661214	0.69331	0.693555	0.694403	0.693249	0.693456	0.693006	0.693922	0.693165	0.693223	0.692987	0.693193	0.693316	0.693173	0.693224	0.692853	0.693212
TCF12_10	15	0.69321	0.812605	0.693277	0.693211	0.693065	0.693829	0.694294	0.694397	0.693249	0.693231	0.694233	0.693628	0.69321	0.693177	0.693255	0.693815	0.693338	0.693069
TCF12_11	15	0.693126	0.518536	0.69365	0.693211	0.693103	0.693327	0.693391	0.695214	0.693628	0.693723	0.693009	0.693899	0.692944	0.693293	0.694137	0.693148	0.693126	0.693452
TCF12_12	15	0.693156	0.627173	0.693349	0.693178	0.69371	0.693156	0.693366	0.693604	0.693187	0.693414	0.694174	0.693585	0.693058	0.693206	0.693103	0.693518	0.693043	0.693532
TCF12_13	15	0.693179	0.7132	0.69326	0.693197	0.693483	0.693451	0.69361	0.69336	0.694728	0.693178	0.69365	0.693033	0.692805	0.693354	0.693212	0.693357	0.693179	0.693814
TCF12_14	15	0.693087	0.382859	0.693556	0.693067	0.693394	0.693007	0.693562	0.693087	0.693315	0.693491	0.692841	0.693516	0.6931	0.694584	0.693163	0.693275	0.693187	0.693187
TCF12_15	15	0.69312	0.496639	0.693275	0.693151	0.69305	0.693305	0.693461	0.6932	0.692895	0.693379	0.694016	0.693134	0.693528	0.693077	0.693179	0.693207	0.693508	0.69312
TCF12_16	15	0.693078	0.354322	0.693497	0.693072	0.693106	0.693125	0.693411	0.693081	0.693207	0.693362	0.692412	0.693481	0.693667	0.693127	0.693078	0.694249	0.693215	0.693026
TCF12_17	15	0.693124	0.51053	0.693272	0.693072	0.693783	0.693287	0.693124	0.693105	0.69365	0.693367	0.69287	0.693221	0.693335	0.693325	0.693132	0.693281	0.693287	0.6937
TCF12_18	15	0.693151	0.611999	0.693312	0.693042	0.693161	0.693151	0.694471	0.693293	0.693965	0.693308	0.693287	0.692927	0.692841	0.693257	0.693152	0.693603	0.693463	0.693949
TCF12_19	15	0.692939	0.0787234	0.692789	0.692982	0.692808	0.693037	0.694313	0.692939	0.693242	0.693258	0.692791	0.693277	0.693294	0.69305	0.693155	0.692997	0.693363	0.693038
TCF12_2	15	0.69319	0.748472	0.693146	0.693134	0.693644	0.693799	0.693027	0.693329	0.69319	0.693282	0.693347	0.694016	0.694108	0.69325	0.693223	0.693308	0.693234	0.693415
TCF12_3	15	0.693113	0.472376	0.693125	0.693277	0.693166	0.69302	0.692731	0.694108	0.69327	0.693278	0.692987	0.693113	0.693175	0.693623	0.693131	0.693279	0.693907	0.69333
TCF12_4	15	0.693055	0.287646	0.693264	0.693522	0.693294	0.693493	0.692955	0.693066	0.693106	0.693495	0.693118	0.693083	0.692996	0.693055	0.693186	0.69296	0.693131	0.693117
TCF12_5	15	0.693083	0.369604	0.693053	0.693083	0.694076	0.693283	0.693438	0.693309	0.693556	0.693297	0.694379	0.693064	0.693076	0.693273	0.693102	0.693533	0.693269	0.693604
TCF12_6	15	0.693146	0.593711	0.693859	0.693535	0.693025	0.693424	0.693146	0.693084	0.693764	0.693383	0.693126	0.6932	0.693406	0.693533	0.693434	0.6939	0.693159	0.693189
TCF12_7	15	0.693157	0.633817	0.693474	0.693329	0.694031	0.69347	0.693331	0.693268	0.693297	0.693345	0.693384	0.693144	0.692899	0.693157	0.693155	0.693821	0.693246	0.693175
TCF12_8	15	0.69315	0.606067	0.695182	0.693171	0.69315	0.69311	0.693625	0.692825	0.694523	0.693942	0.693552	0.693439	0.693173	0.693241	0.693174	0.693124	0.693563	0.693523
TCF12_9	15	0.693194	0.76312	0.693653	0.693194	0.693551	0.693452	0.693985	0.69321	0.693035	0.693437	0.693203	0.692951	0.693165	0.693248	0.693481	0.693425	0.693512	0.696481
TEX9_0	15	0.693123	0.506322	0.693236	0.693124	0.692851	0.693478	0.693309	0.693037	0.69352	0.693498	0.693264	0.693157	0.693628	0.693269	0.69313	0.692927	0.693123	0.693226
TEX9_1	15	0.693144	0.582873	0.693144	0.69321	0.693139	0.693856	0.693395	0.69321	0.694152	0.692809	0.693062	0.693168	0.69367	0.693212	0.693261	0.693931	0.693343	0.693267
TEX9_2	15	0.693127	0.520725	0.693129	0.693363	0.693577	0.693195	0.693418	0.693316	0.693416	0.693086	0.693139	0.692907	0.693425	0.693173	0.693152	0.693127	0.692939	0.693308
TEX9_3	15	0.69302	0.203786	0.693018	0.69307	0.693221	0.693388	0.693444	0.693129	0.693866	0.693307	0.693303	0.693086	0.69302	0.693052	0.693129	0.693	0.69298	0.694331
TEX9_4	15	0.69304	0.249957	0.693274	0.693184	0.693061	0.693448	0.693073	0.693196	0.693154	0.69289	0.692978	0.693028	0.69304	0.693873	0.693112	0.693159	0.693047	0.693273
TGM5_0	15	0.693184	0.730382	0.693439	0.693566	0.692993	0.693421	0.693339	0.693299	0.694236	0.693231	0.695136	0.693277	0.693295	0.693209	0.693184	0.693751	0.693166	0.693179
TGM5_1	15	0.693243	0.895163	0.69386	0.693327	0.69398	0.693913	0.693523	0.693523	0.69309	0.694467	0.693158	0.693486	0.693285	0.693445	0.69317	0.693243	0.693883	0.693473
TGM7_0	15	0.693108	0.453502	0.693108	0.693182	0.693175	0.693029	0.695431	0.693286	0.693076	0.700775	0.693308	0.693268	0.693813	0.693546	0.693159	0.693161	0.693094	0.693656
THAP10_0	15	0.693116	0.481475	0.693407	0.693438	0.693676	0.693501	0.693481	0.693243	0.693306	0.693116	0.693016	0.692988	0.694015	0.693172	0.693214	0.693119	0.692952	0.695933
THBS1_0	15	0.693138	0.562669	0.693304	0.693036	0.693505	0.693437	0.693473	0.693138	0.693222	0.693982	0.693078	0.693115	0.693598	0.694851	0.693204	0.69335	0.693192	0.693899
THSD4_0	15	0.69325	0.910702	0.693387	0.69367	0.693354	0.693172	0.693521	0.693582	0.695089	0.69325	0.693234	0.694091	0.693422	0.693286	0.693498	0.693392	0.693356	0.693068
THSD4_1	15	0.693024	0.212029	0.692929	0.69333	0.693102	0.693644	0.69468	0.693181	0.693494	0.692668	0.692761	0.695593	0.693392	0.693309	0.693024	0.693232	0.693762	0.693156
THSD4_10	15	0.693217	0.831617	0.693531	0.69313	0.693217	0.693863	0.693333	0.693175	0.694265	0.693243	0.693278	0.693352	0.693284	0.693303	0.693121	0.693649	0.693217	0.693496
THSD4_11	15	0.693264	0.933571	0.693145	0.693004	0.693558	0.693454	0.693043	0.693787	0.694252	0.693465	0.694686	0.693368	0.693468	0.69339	0.693418	0.693264	0.693473	0.693732
THSD4_12	15	0.693336	0.991749	0.693336	0.69354	0.693737	0.69329	0.693321	0.693738	0.693822	0.693956	0.69463	0.693505	0.693282	0.694299	0.693444	0.693716	0.693927	0.693356
THSD4_13	15	0.693228	0.861417	0.69348	0.693819	0.693318	0.693924	0.693502	0.693268	0.693098	0.693815	0.694024	0.693074	0.693374	0.69348	0.693022	0.693521	0.693228	0.693294
THSD4_14	15	0.693336	0.991822	0.693935	0.693276	0.693336	0.693438	0.693307	0.693724	0.69456	0.693658	0.693597	0.693581	0.693736	0.693408	0.69366	0.693174	0.693841	0.693515
THSD4_15	15	0.693216	0.831172	0.69324	0.693331	0.694036	0.69336	0.69331	0.695699	0.693652	0.693033	0.693029	0.693896	0.693397	0.693864	0.693312	0.693065	0.693216	0.693537
THSD4_16	15	0.69312	0.49772	0.693118	0.693195	0.693155	0.693419	0.693505	0.693121	0.693623	0.693082	0.693058	0.693151	0.69324	0.693461	0.69312	0.693977	0.69323	0.693236
THSD4_17	15	0.693177	0.704663	0.693272	0.693234	0.693044	0.693485	0.693045	0.693294	0.693302	0.693199	0.693226	0.693194	0.693196	0.693262	0.693169	0.693678	0.693177	0.693371
THSD4_18	15	0.693069	0.32663	0.692955	0.693553	0.69326	0.693389	0.693304	0.693864	0.69381	0.693149	0.692813	0.693199	0.693965	0.693294	0.693119	0.692995	0.693069	0.693259
THSD4_19	15	0.693151	0.609182	0.693194	0.693306	0.693188	0.693297	0.693357	0.693245	0.694216	0.693195	0.69359	0.693112	0.693317	0.693019	0.693151	0.693334	0.693318	0.692809
THSD4_2	15	0.692963	0.105679	0.692774	0.69317	0.693899	0.693533	0.694287	0.69328	0.693537	0.692833	0.692963	0.692249	0.693351	0.693368	0.693144	0.693125	0.692989	0.693579
THSD4_20	15	0.693211	0.81684	0.693276	0.693353	0.692992	0.693527	0.693477	0.693251	0.693338	0.693211	0.69335	0.693454	0.6934	0.693396	0.693121	0.694087	0.692835	0.693834
THSD4_21	15	0.692851	0.0221872	0.693452	0.692818	0.692851	0.693718	0.693192	0.69427	0.693497	0.692422	0.693104	0.693411	0.692962	0.69302	0.692764	0.693715	0.693117	0.693472
THSD4_22	15	0.693057	0.294201	0.693013	0.693117	0.692732	0.693057	0.693177	0.693199	0.693929	0.693022	0.693434	0.693213	0.693063	0.693542	0.693317	0.693177	0.693119	0.693284
THSD4_23	15	0.693045	0.260855	0.69278	0.693103	0.69316	0.693443	0.692978	0.693143	0.693647	0.693045	0.693956	0.693106	0.693197	0.693216	0.693168	0.693153	0.692983	0.694552
THSD4_24	15	0.693162	0.651093	0.693162	0.693128	0.694601	0.693661	0.693052	0.693048	0.693782	0.693486	0.694411	0.693199	0.693437	0.693379	0.693526	0.694236	0.694271	0.693596
THSD4_25	15	0.69321	0.812164	0.693184	0.693235	0.693222	0.694219	0.693247	0.693136	0.693496	0.693359	0.693379	0.693273	0.693339	0.69325	0.69321	0.693127	0.693236	0.693332
THSD4_26	15	0.693165	0.663872	0.693113	0.693238	0.693312	0.693266	0.693196	0.693459	0.694401	0.693113	0.693171	0.693479	0.693702	0.694377	0.693165	0.693091	0.693213	0.693489
THSD4_27	15	0.69328	0.954785	0.69328	0.693919	0.693651	0.693245	0.694442	0.693446	0.693648	0.69311	0.694056	0.694276	0.6937	0.69317	0.693325	0.693543	0.693518	0.694674
THSD4_28	15	0.693156	0.627912	0.693241	0.693156	0.693272	0.69333	0.693389	0.693286	0.693841	0.693147	0.693375	0.693519	0.693866	0.693089	0.693147	0.693252	0.693295	0.693639
THSD4_29	15	0.693201	0.784709	0.693647	0.693201	0.694286	0.693662	0.693535	0.693385	0.693767	0.693183	0.694348	0.692711	0.693434	0.693945	0.693204	0.693213	0.693088	0.694282
THSD4_3	15	0.6931	0.425639	0.693374	0.693324	0.692872	0.693215	0.69334	0.693263	0.693321	0.6932	0.69379	0.693717	0.69307	0.694125	0.6931	0.693039	0.69313	0.693281
THSD4_30	15	0.693088	0.38783	0.693088	0.69339	0.693515	0.693654	0.693231	0.693034	0.693674	0.693425	0.693158	0.693279	0.693292	0.693559	0.693424	0.692936	0.692881	0.693164
THSD4_31	15	0.693108	0.453711	0.693362	0.693082	0.69331	0.694327	0.693095	0.69323	0.693504	0.693501	0.693332	0.693349	0.693299	0.693079	0.693164	0.693121	0.693108	0.694712
THSD4_32	15	0.693086	0.378818	0.693214	0.693086	0.693366	0.693753	0.693695	0.692612	0.694083	0.693251	0.693743	0.693017	0.693344	0.693396	0.692868	0.693843	0.69321	0.693197
THSD4_33	15	0.692916	0.0578462	0.692908	0.693456	0.692544	0.693262	0.693246	0.693142	0.693334	0.693132	0.693457	0.692693	0.6933	0.69297	0.692916	0.693685	0.693112	0.693269
THSD4_34	15	0.693102	0.432925	0.693254	0.693439	0.693043	0.693385	0.69321	0.69313	0.69356	0.693358	0.693423	0.693111	0.692639	0.693388	0.692879	0.693102	0.693322	0.693356
THSD4_35	15	0.692952	0.0931279	0.693184	0.692772	0.692867	0.693186	0.692952	0.693077	0.693046	0.693402	0.693437	0.693216	0.693109	0.693157	0.693221	0.693238	0.693159	0.692928
THSD4_36	15	0.693101	0.428356	0.693047	0.693855	0.693388	0.693111	0.693372	0.693194	0.693111	0.693339	0.693253	0.693101	0.693312	0.693243	0.692966	0.693093	0.693787	0.69318
THSD4_37	15	0.693147	0.594936	0.693202	0.693128	0.693282	0.693404	0.693172	0.693406	0.69333	0.693149	0.693191	0.69343	0.693103	0.693226	0.693147	0.693435	0.693086	0.693189
THSD4_38	15	0.693158	0.636765	0.693291	0.693186	0.693186	0.693386	0.693233	0.693437	0.693191	0.693584	0.693784	0.693075	0.693241	0.693739	0.693621	0.693158	0.693067	0.693158
THSD4_39	15	0.693015	0.192064	0.693237	0.693177	0.69306	0.693426	0.693297	0.692998	0.693072	0.693436	0.693206	0.693015	0.692941	0.693296	0.693298	0.692871	0.693304	0.693334
THSD4_4	15	0.692652	0.000494303	0.693365	0.692642	0.693231	0.693232	0.692652	0.693357	0.694643	0.691955	0.693196	0.692913	0.692601	0.692819	0.692912	0.693467	0.692665	0.69365
THSD4_40	15	0.693206	0.802337	0.69335	0.693495	0.693119	0.694888	0.693678	0.693298	0.693654	0.693206	0.693086	0.693148	0.697671	0.693452	0.693564	0.694717	0.693572	0.693438
THSD4_41	15	0.693297	0.971621	0.693137	0.693278	0.694424	0.693969	0.694953	0.693484	0.693297	0.693394	0.693769	0.69449	0.693511	0.693676	0.693984	0.693744	0.693687	0.693162
THSD4_5	15	0.693019	0.201295	0.692955	0.693318	0.693155	0.693716	0.693271	0.693306	0.693277	0.693443	0.692204	0.693304	0.69299	0.693335	0.693189	0.693188	0.693019	0.693372
THSD4_6	15	0.693099	0.42381	0.693168	0.692995	0.692078	0.693428	0.693265	0.693083	0.693761	0.693382	0.693575	0.693198	0.693178	0.693157	0.693178	0.693099	0.693481	0.693398
THSD4_7	15	0.693181	0.717597	0.693254	0.693191	0.693315	0.69379	0.693584	0.693229	0.695787	0.693218	0.693137	0.693181	0.693296	0.693214	0.693125	0.693342	0.693044	0.693465
THSD4_8	15	0.693125	0.512819	0.693967	0.693301	0.693461	0.694085	0.6931	0.693058	0.693518	0.693332	0.693272	0.692762	0.693603	0.693654	0.693179	0.693212	0.693125	0.693545
THSD4_9	15	0.693258	0.925115	0.693348	0.693162	0.693275	0.694028	0.693457	0.693257	0.693403	0.693637	0.693215	0.693411	0.693544	0.693657	0.69359	0.693258	0.69395	0.693376
TICRR_0	15	0.693331	0.990199	0.694184	0.695833	0.693676	0.693517	0.693854	0.693331	0.693453	0.693344	0.693462	0.693306	0.693006	0.693391	0.693158	0.693521	0.693454	0.694183
TICRR_1	15	0.693308	0.979519	0.693511	0.6932	0.693396	0.693488	0.693308	0.693315	0.693329	0.693382	0.694056	0.693579	0.693347	0.693245	0.693313	0.693598	0.693151	0.69417
TICRR_2	15	0.693163	0.655118	0.693684	0.693162	0.693163	0.693232	0.694188	0.693355	0.693302	0.693208	0.693747	0.6935	0.693103	0.693474	0.69321	0.693159	0.693482	0.693395
TIPIN_0	15	0.692358	1.49184e-07	0.692159	0.693226	0.693027	0.693908	0.693364	0.694571	0.692832	0.692437	0.690279	0.69324	0.693504	0.692358	0.693219	0.693268	0.693337	0.692022
TIPIN_1	15	0.692952	0.0928585	0.692952	0.693215	0.693302	0.692966	0.693253	0.694144	0.692781	0.693113	0.692611	0.693076	0.69304	0.693423	0.693498	0.692858	0.693112	0.693073
TJP1_0	15	0.692989	0.144712	0.693087	0.69264	0.692989	0.693496	0.693244	0.695217	0.694586	0.693118	0.692958	0.693468	0.693094	0.693194	0.69323	0.693328	0.692184	0.69344
TJP1_1	15	0.693037	0.242746	0.693268	0.693329	0.693506	0.693484	0.693175	0.693791	0.694863	0.693037	0.69234	0.693096	0.693167	0.692811	0.69316	0.693119	0.693145	0.692987
TJP1_2	15	0.692979	0.128703	0.693282	0.693775	0.693063	0.693029	0.693324	0.693297	0.693351	0.692979	0.692949	0.693766	0.693052	0.693096	0.692975	0.693203	0.692892	0.693396
TJP1_3	15	0.693047	0.267132	0.693301	0.693137	0.693047	0.693405	0.693238	0.693662	0.693783	0.693144	0.693195	0.691178	0.693171	0.693038	0.692912	0.693437	0.693359	0.693733
TJP1_4	15	0.693128	0.523647	0.693786	0.693714	0.693128	0.693244	0.6932	0.693128	0.694282	0.693693	0.693528	0.69323	0.693064	0.692425	0.693282	0.693693	0.692076	0.693349
TLE3_0	15	0.693191	0.752307	0.693942	0.694353	0.693611	0.693351	0.693294	0.693841	0.693262	0.693531	0.693191	0.692869	0.694519	0.693692	0.693162	0.693172	0.695422	0.694598
TLE3_1	15	0.692963	0.106069	0.693193	0.693243	0.693151	0.694014	0.69356	0.693183	0.693202	0.692963	0.693108	0.692943	0.692913	0.693056	0.693138	0.693184	0.692908	0.693172
TLE3_2	15	0.692966	0.110123	0.693496	0.693249	0.692971	0.692953	0.692505	0.693966	0.693053	0.693159	0.694826	0.692897	0.693054	0.693387	0.693265	0.693085	0.693694	0.692966
TLN2_0	15	0.692801	0.00965176	0.693296	0.693271	0.693509	0.693146	0.692155	0.692801	0.693221	0.693239	0.693748	0.692578	0.693239	0.693116	0.692796	0.69325	0.693257	0.693022
TLN2_1	15	0.692888	0.0386097	0.692019	0.693065	0.692893	0.692888	0.693284	0.693406	0.693635	0.692889	0.693393	0.693489	0.693183	0.693463	0.692662	0.692879	0.69329	0.693468
TLN2_2	15	0.692532	2.60184e-05	0.693023	0.692385	0.693114	0.692714	0.693224	0.692538	0.692549	0.692563	0.692375	0.693032	0.692761	0.692532	0.693315	0.693273	0.692767	0.692191
TLN2_3	15	0.692927	0.0666583	0.693318	0.693609	0.692447	0.693449	0.693403	0.692988	0.693813	0.693211	0.692927	0.694712	0.692577	0.693377	0.692971	0.692893	0.693061	0.693186
TLN2_4	15	0.693445	0.999943	0.693672	0.693445	0.695535	0.694231	0.693141	0.693815	0.693659	0.693809	0.694294	0.695802	0.693426	0.693479	0.693554	0.693809	0.692975	0.693933
TLN2_5	15	0.693131	0.535924	0.693238	0.694001	0.693131	0.693101	0.693374	0.693176	0.6937	0.693266	0.695504	0.693207	0.693375	0.693171	0.693039	0.693128	0.693359	0.693376
TLN2_6	15	0.693124	0.511619	0.693011	0.693073	0.69343	0.692989	0.693664	0.694013	0.693526	0.693357	0.693312	0.6932	0.69321	0.69331	0.693645	0.693124	0.69367	0.69346
TLN2_7	15	0.693134	0.546781	0.69434	0.693097	0.693241	0.693695	0.693898	0.693134	0.694127	0.694217	0.693336	0.693455	0.693387	0.693248	0.693134	0.692869	0.693149	0.692916
TLN2_8	15	0.69314	0.569817	0.693588	0.693214	0.693308	0.693392	0.693679	0.69314	0.693119	0.693319	0.695378	0.693164	0.693003	0.693305	0.693468	0.693295	0.69297	0.693387
TLN2_9	15	0.693183	0.724324	0.693463	0.693329	0.693292	0.693759	0.693329	0.693184	0.693477	0.693183	0.69305	0.693151	0.693197	0.693706	0.693771	0.693872	0.693413	0.693153
TM2D3_0	15	0.693101	0.430058	0.693299	0.693444	0.693302	0.693222	0.693641	0.692994	0.692837	0.693175	0.693118	0.69327	0.693173	0.695474	0.693101	0.693016	0.693422	0.693536
TM6SF1_0	15	0.693233	0.873545	0.693329	0.693233	0.693493	0.693095	0.695014	0.693877	0.693198	0.694989	0.693373	0.693684	0.694435	0.693489	0.693908	0.693074	0.693401	0.693281
TMC3_0	15	0.69293	0.0697533	0.692961	0.69308	0.692921	0.69335	0.692948	0.695635	0.693468	0.693345	0.69293	0.693043	0.694683	0.692867	0.692922	0.693123	0.693619	0.69362
TMC3_1	15	0.692959	0.100629	0.693254	0.693052	0.692429	0.693666	0.693183	0.693225	0.693233	0.693406	0.692684	0.693119	0.692885	0.693247	0.692959	0.693152	0.693068	0.693497
TMC3_2	15	0.693036	0.240575	0.693237	0.693572	0.693079	0.693027	0.693049	0.695127	0.693536	0.693213	0.692766	0.693094	0.693176	0.693356	0.693324	0.693036	0.693036	0.694165
TMC3_3	15	0.693022	0.207943	0.693209	0.693092	0.693054	0.693636	0.693577	0.693101	0.692854	0.693022	0.69297	0.693643	0.693281	0.693289	0.693306	0.69289	0.693443	0.693349
TMCO5A_0	15	0.693282	0.957101	0.693282	0.693272	0.69364	0.696197	0.696614	0.693746	0.69459	0.694621	0.693459	0.693573	0.69377	0.694584	0.693678	0.693042	0.693585	0.69287
TMCO5B_0	15	0.69307	0.329575	0.693185	0.693104	0.693168	0.693166	0.69375	0.693278	0.693201	0.693305	0.692674	0.69322	0.692751	0.6933	0.693221	0.69307	0.693154	0.692514
TMCO5B_1	15	0.693039	0.246395	0.693137	0.693128	0.693039	0.693206	0.694232	0.693342	0.692685	0.693183	0.694322	0.693531	0.692912	0.693223	0.693162	0.693105	0.692529	0.693484
TMED3_0	15	0.693206	0.801945	0.693202	0.693365	0.69317	0.693408	0.69402	0.693565	0.693497	0.692973	0.694724	0.693206	0.69365	0.693948	0.694779	0.693292	0.693801	0.693436
TMEM202_0	15	0.693012	0.18599	0.693337	0.693066	0.693244	0.69425	0.693164	0.693041	0.693539	0.692788	0.693563	0.693279	0.696167	0.693413	0.69296	0.693871	0.692798	0.693012
TMEM62_0	15	0.693259	0.925282	0.693323	0.693361	0.693339	0.693274	0.693509	0.693177	0.693299	0.693221	0.695369	0.693259	0.693808	0.693268	0.693327	0.693381	0.693247	0.695094
TMEM62_1	15	0.693218	0.835621	0.693035	0.693218	0.694189	0.694242	0.695755	0.693955	0.693362	0.693601	0.692911	0.693423	0.697168	0.69458	0.693432	0.693066	0.694114	0.69362
TMEM87A_0	15	0.693079	0.359583	0.693355	0.693429	0.693035	0.693546	0.693481	0.693079	0.693542	0.693558	0.693558	0.693377	0.693405	0.693215	0.69302	0.693061	0.693161	0.694113
TMEM87A_1	15	0.693049	0.272068	0.693258	0.693731	0.693944	0.693726	0.693624	0.693049	0.69315	0.693592	0.692883	0.693332	0.692847	0.694474	0.693209	0.693012	0.693163	0.693571
TMOD2_0	15	0.693417	0.99975	0.693612	0.693649	0.693813	0.693983	0.693421	0.693666	0.694834	0.693184	0.693648	0.693287	0.693417	0.694193	0.693332	0.693828	0.694015	0.69367
TMOD2_1	15	0.693241	0.890914	0.693046	0.6934	0.693318	0.692846	0.694447	0.693521	0.693344	0.69329	0.693546	0.69352	0.693241	0.693311	0.693458	0.693179	0.693452	0.693426
TMOD2_2	15	0.693284	0.959815	0.694362	0.69327	0.693291	0.694401	0.693259	0.69396	0.695241	0.693393	0.693284	0.69346	0.693292	0.694445	0.693347	0.693426	0.693243	0.693431
TMOD2_3	15	0.693255	0.919453	0.693788	0.69326	0.694324	0.693433	0.693437	0.69324	0.693255	0.69395	0.693511	0.69348	0.693267	0.694205	0.693319	0.693194	0.693239	0.693299
TMOD3_0	15	0.693256	0.92026	0.693279	0.693129	0.693369	0.693761	0.693227	0.693831	0.693382	0.693448	0.693841	0.693282	0.693393	0.693241	0.693681	0.693415	0.693635	0.693256
TMOD3_1	15	0.693291	0.966191	0.693049	0.693072	0.693213	0.694574	0.693291	0.693512	0.694147	0.693375	0.693295	0.693706	0.693461	0.693697	0.693321	0.693631	0.69348	0.694122
TMOD3_2	15	0.693362	0.996917	0.693563	0.693175	0.693409	0.694411	0.694995	0.693466	0.693491	0.693362	0.693846	0.693523	0.693164	0.693367	0.69326	0.693745	0.693543	0.694118
TMOD3_3	15	0.693252	0.913077	0.693386	0.693481	0.693442	0.693581	0.693252	0.693173	0.693372	0.693393	0.693284	0.693291	0.693088	0.693355	0.693311	0.693248	0.693374	0.693285
TMOD3_4	15	0.693271	0.943347	0.693026	0.693636	0.693579	0.694629	0.694058	0.693487	0.693083	0.693033	0.693271	0.694084	0.693317	0.693591	0.693513	0.693624	0.693554	0.693606
TNFAIP8L3_0	15	0.692646	0.00042427	0.693135	0.693078	0.692612	0.693223	0.69138	0.692646	0.693282	0.693143	0.69306	0.692901	0.692619	0.693202	0.693185	0.693506	0.692758	0.693548
TNFAIP8L3_1	15	0.693035	0.237702	0.693186	0.693107	0.693035	0.69399	0.692408	0.692959	0.693227	0.693456	0.69301	0.693373	0.693516	0.693265	0.693064	0.693274	0.693772	0.693052
TNFAIP8L3_2	15	0.692825	0.0145892	0.693048	0.692495	0.693057	0.692997	0.693699	0.692825	0.693069	0.692251	0.693398	0.693245	0.693034	0.693335	0.693141	0.693461	0.693563	0.692797
TP53BP1_0	15	0.693027	0.219288	0.693334	0.693215	0.693111	0.692861	0.693785	0.692798	0.69342	0.693245	0.693134	0.693202	0.693129	0.693152	0.693285	0.693504	0.69281	0.693027
TP53BP1_1	15	0.693124	0.511256	0.693124	0.693295	0.693073	0.69341	0.69326	0.693039	0.693246	0.693169	0.693233	0.693156	0.693197	0.693162	0.693628	0.693124	0.693109	0.695867
TP53BP1_2	15	0.693146	0.590593	0.693152	0.693146	0.69316	0.693294	0.693175	0.694225	0.693237	0.692993	0.693123	0.693213	0.693283	0.69317	0.693174	0.693055	0.693432	0.695121
TP53BP1_3	15	0.693111	0.465206	0.693111	0.693159	0.693095	0.69317	0.694734	0.693293	0.693098	0.694142	0.693242	0.693183	0.693278	0.6935	0.693284	0.693335	0.69305	0.693367
TPM1_0	15	0.692763	0.00481488	0.692682	0.693124	0.693288	0.692984	0.692421	0.692867	0.693332	0.692629	0.692763	0.693034	0.693159	0.693238	0.69301	0.692862	0.692795	0.69362
TPM1_1	15	0.692271	7.58386e-09	0.692237	0.693231	0.692149	0.692349	0.692437	0.692801	0.693015	0.692881	0.692271	0.692814	0.692546	0.692508	0.692895	0.692039	0.693133	0.69304
TPM1_2	15	0.692757	0.00426991	0.692885	0.693227	0.692757	0.69282	0.692995	0.692533	0.692941	0.693798	0.692593	0.692792	0.692897	0.69322	0.693982	0.693008	0.692376	0.692958
TRIM69_0	15	0.693067	0.321079	0.693369	0.69313	0.693214	0.693996	0.693715	0.694137	0.693067	0.693222	0.692888	0.69213	0.693371	0.693395	0.693171	0.693344	0.696696	0.692973
TRIM69_1	15	0.693045	0.261364	0.693159	0.692787	0.694987	0.693332	0.693662	0.693316	0.693125	0.693363	0.693619	0.692471	0.69385	0.693503	0.693231	0.693045	0.6934	0.692492
TRIM69_2	15	0.692824	0.0141453	0.692888	0.693217	0.69411	0.693647	0.693275	0.691924	0.694863	0.69321	0.692879	0.692824	0.692768	0.692673	0.693755	0.693639	0.695814	0.693147
TRIP4_0	15	0.693071	0.333725	0.693071	0.693248	0.692894	0.693342	0.693585	0.694049	0.693338	0.693094	0.693059	0.693211	0.692849	0.693176	0.693227	0.693296	0.693256	0.69325
TRIP4_1	15	0.693138	0.56415	0.693228	0.693138	0.693475	0.693521	0.693873	0.693312	0.69343	0.692747	0.693276	0.693324	0.693079	0.69334	0.69342	0.693406	0.693019	0.693349
TRIP4_2	15	0.693157	0.632563	0.693202	0.693174	0.693392	0.69355	0.693989	0.693199	0.693157	0.693384	0.693117	0.693265	0.693168	0.693264	0.693171	0.693047	0.693357	0.693121
TRPM7_0	15	0.692086	5.53467e-12	0.692585	0.692507	0.692613	0.692086	0.692884	0.691836	0.693081	0.693372	0.690871	0.692669	0.691833	0.69291	0.692995	0.692907	0.693172	0.692913
TRPM7_1	15	0.691859	1.49465e-16	0.691794	0.692793	0.692192	0.691792	0.692045	0.691859	0.693963	0.692965	0.692496	0.692366	0.692988	0.692591	0.692984	0.69247	0.691792	0.692362
TRPM7_2	15	0.69209	6.433e-12	0.69335	0.691617	0.692622	0.693588	0.693249	0.69209	0.694874	0.693122	0.69296	0.691519	0.692025	0.692451	0.69315	0.692703	0.692746	0.694389
TRPM7_3	15	0.692203	6.16953e-10	0.692534	0.692818	0.691285	0.692799	0.692014	0.69306	0.693135	0.693082	0.692485	0.692358	0.691967	0.693107	0.69296	0.692204	0.692302	0.692203
TRPM7_4	15	0.691813	1.41576e-17	0.694041	0.693511	0.69322	0.69168	0.691811	0.692416	0.691661	0.692911	0.692643	0.692433	0.691888	0.693335	0.692891	0.693022	0.691813	0.692989
TRPM7_5	15	0.6926	0.000144787	0.693297	0.693054	0.692822	0.6926	0.693164	0.693218	0.69368	0.692589	0.69305	0.692822	0.6932	0.692799	0.692552	0.692292	0.693041	0.692852
TRPM7_6	15	0.692266	6.16418e-09	0.692823	0.692595	0.692004	0.692491	0.69289	0.694239	0.692614	0.693037	0.692481	0.692785	0.691883	0.692827	0.692266	0.693104	0.693338	0.692254
TRPM7_7	15	0.692566	6.20152e-05	0.692933	0.692957	0.692566	0.692815	0.692775	0.69217	0.693827	0.692971	0.693454	0.692457	0.692122	0.693098	0.69307	0.693911	0.693108	0.69346
TRPM7_8	15	0.692621	0.000241837	0.693382	0.693169	0.6929	0.693909	0.693462	0.692511	0.693148	0.692979	0.692621	0.692243	0.693015	0.693227	0.69262	0.692954	0.692919	0.692969
TSPAN3_0	15	0.692878	0.0332305	0.692911	0.694457	0.693685	0.695395	0.693014	0.692634	0.693152	0.692882	0.692878	0.692972	0.694148	0.693521	0.69273	0.693049	0.694461	0.692398
TTBK2_0	15	0.693384	0.99877	0.695802	0.694685	0.693685	0.694659	0.693747	0.694781	0.693461	0.693621	0.696466	0.693411	0.694889	0.693244	0.693226	0.693226	0.693384	0.695626
TTBK2_1	15	0.693369	0.997692	0.693375	0.693933	0.693452	0.693739	0.693352	0.693315	0.69487	0.693578	0.694451	0.693369	0.69296	0.694425	0.693379	0.693739	0.693613	0.693496
TTBK2_2	15	0.693118	0.487801	0.693049	0.693118	0.693404	0.69335	0.693283	0.69346	0.694151	0.693164	0.693793	0.693176	0.693408	0.693217	0.693017	0.693492	0.693085	0.694335
TTBK2_3	15	0.693152	0.614964	0.693638	0.693233	0.694168	0.694017	0.693877	0.694156	0.69318	0.693096	0.693453	0.693339	0.693854	0.693152	0.693514	0.693142	0.693107	0.693325
TTC23_0	15	0.693319	0.985435	0.693626	0.69335	0.693319	0.694054	0.694042	0.693662	0.694261	0.694172	0.692973	0.693613	0.69304	0.693432	0.693484	0.693567	0.693191	0.694244
TTC23_1	15	0.693243	0.895058	0.69371	0.695577	0.693989	0.693638	0.694879	0.692939	0.693838	0.693243	0.693018	0.693765	0.693692	0.694224	0.693143	0.693358	0.69385	0.693858
TTC23_2	15	0.693495	0.999997	0.693739	0.693714	0.693495	0.694399	0.693963	0.693494	0.693154	0.693876	0.694092	0.693862	0.694446	0.693611	0.69361	0.693306	0.693502	0.694943
TTC23_3	15	0.693252	0.913964	0.693316	0.693225	0.693373	0.693602	0.693395	0.694014	0.694058	0.694194	0.694291	0.693838	0.693537	0.694341	0.693252	0.693219	0.693239	0.693733
TTC23_4	15	0.693148	0.600354	0.693931	0.693156	0.693148	0.693263	0.693104	0.693176	0.693672	0.693477	0.693205	0.69349	0.693198	0.693147	0.693636	0.693077	0.693231	0.693301
TTC23_5	15	0.693179	0.71285	0.693263	0.693203	0.693216	0.69367	0.693334	0.693458	0.695544	0.694134	0.693179	0.693335	0.693963	0.6941	0.693158	0.693109	0.692929	0.693384
TTC23_6	15	0.69333	0.990097	0.693806	0.693184	0.693361	0.693985	0.693697	0.693786	0.693639	0.693897	0.693309	0.693641	0.693148	0.694091	0.693965	0.69333	0.693959	0.69383
TUBGCP4_0	15	0.693121	0.500534	0.693216	0.693583	0.693205	0.69352	0.693438	0.693127	0.69306	0.693665	0.694295	0.693241	0.693203	0.693121	0.6932	0.693406	0.693086	0.693031
TUBGCP4_1	15	0.693113	0.469828	0.693942	0.693138	0.694464	0.693113	0.694453	0.693083	0.694302	0.693088	0.693135	0.693281	0.693438	0.693158	0.693416	0.69322	0.693271	0.693017
TUBGCP5_0	15	0.693155	0.62551	0.693461	0.693179	0.693297	0.69317	0.693332	0.693167	0.693538	0.693133	0.693564	0.693155	0.693181	0.693238	0.693163	0.693034	0.69316	0.69313
TUBGCP5_1	15	0.693239	0.886996	0.693271	0.693656	0.693239	0.693452	0.694415	0.693217	0.693274	0.693321	0.693573	0.693514	0.693233	0.693402	0.693318	0.693855	0.693203	0.693385
TUBGCP5_2	15	0.6932	0.781341	0.69314	0.693453	0.693289	0.693453	0.69377	0.693351	0.694552	0.693626	0.6932	0.693182	0.693041	0.693289	0.693223	0.693745	0.693239	0.693306
TYRO3P_0	15	0.692965	0.108829	0.692922	0.693207	0.693264	0.693404	0.69283	0.692972	0.693168	0.693825	0.692965	0.694387	0.695258	0.693224	0.692913	0.693673	0.693184	0.694107
TYRO3_0	15	0.693217	0.831339	0.693047	0.693527	0.693269	0.69388	0.694114	0.69331	0.69379	0.693217	0.693635	0.699511	0.693273	0.693068	0.693226	0.693197	0.694934	0.693398
UACA_0	15	0.693041	0.252808	0.693113	0.692744	0.693021	0.69316	0.693201	0.693041	0.693457	0.693472	0.692962	0.693136	0.69316	0.693215	0.693327	0.693322	0.693131	0.693771
UACA_1	15	0.693115	0.479942	0.69389	0.692841	0.6931	0.69335	0.694044	0.69301	0.694011	0.693115	0.693141	0.69417	0.693158	0.693515	0.693125	0.693169	0.693536	0.693262
UACA_2	15	0.693137	0.558969	0.693489	0.693392	0.693753	0.693824	0.694741	0.693103	0.694658	0.693277	0.693397	0.69308	0.693499	0.693205	0.693137	0.693039	0.694006	0.695005
UACA_3	15	0.692943	0.0821612	0.694014	0.694338	0.693269	0.693398	0.69392	0.693044	0.692821	0.693732	0.694265	0.692084	0.693212	0.693176	0.693529	0.692943	0.693021	0.692883
UBAP1L_0	15	0.693212	0.81771	0.693349	0.693208	0.693197	0.693611	0.694216	0.693789	0.693443	0.694126	0.693258	0.693186	0.693212	0.694253	0.693733	0.693284	0.693559	0.693263
UBE2Q2P1_0	15	0.693116	0.481011	0.69361	0.693536	0.693126	0.69342	0.693172	0.693202	0.692507	0.693116	0.693592	0.692886	0.693534	0.693278	0.693328	0.693156	0.693772	0.69308
UBE2Q2P1_1	15	0.693158	0.636028	0.693657	0.693234	0.693158	0.693728	0.693546	0.693395	0.69358	0.693174	0.693143	0.693081	0.693299	0.693464	0.693267	0.693201	0.693145	0.693328
UBE2Q2P1_2	15	0.693186	0.737481	0.693174	0.693168	0.693728	0.693376	0.693334	0.69372	0.693498	0.693386	0.693354	0.693119	0.693342	0.693685	0.693289	0.693371	0.693186	0.693351
UBE2Q2_0	15	0.693244	0.898484	0.693071	0.69341	0.694501	0.693347	0.693244	0.693319	0.693612	0.693859	0.69292	0.693518	0.694225	0.694086	0.69417	0.693289	0.693602	0.693119
UBE2Q2_1	15	0.693345	0.994156	0.694005	0.693568	0.693518	0.6938	0.693871	0.694088	0.694259	0.693563	0.693214	0.693811	0.693345	0.693386	0.693247	0.693976	0.694548	0.693001
UBE2Q2_2	15	0.693314	0.983245	0.693169	0.692958	0.693848	0.694093	0.694384	0.693689	0.69617	0.693461	0.693337	0.693501	0.693836	0.693591	0.693109	0.693667	0.693314	0.693539
UBE3A_0	15	0.692936	0.0754431	0.693196	0.692905	0.693137	0.693506	0.692851	0.693075	0.693305	0.693266	0.692831	0.692936	0.693263	0.693143	0.69321	0.694188	0.694018	0.693559
UBE3A_1	15	0.692943	0.0822672	0.692785	0.693122	0.693126	0.693609	0.692755	0.694945	0.693334	0.692943	0.692996	0.69321	0.693207	0.69338	0.692945	0.69275	0.693332	0.693413
UBE3A_2	15	0.692963	0.106852	0.692837	0.69312	0.692823	0.693753	0.692966	0.692767	0.693327	0.693242	0.69343	0.693467	0.693084	0.693517	0.69307	0.692963	0.693363	0.692987
UBE3A_3	15	0.693109	0.458744	0.693252	0.693197	0.693211	0.693354	0.693059	0.693943	0.693374	0.693544	0.693236	0.692976	0.693375	0.693241	0.693109	0.693069	0.69314	0.693118
UBE3A_4	15	0.693084	0.373529	0.693515	0.69361	0.693252	0.693102	0.693032	0.693672	0.693155	0.693062	0.693096	0.693422	0.693084	0.693312	0.693876	0.692977	0.693557	0.693086
UBL7-AS1_0	15	0.693208	0.808025	0.693208	0.693186	0.693581	0.694025	0.693174	0.694194	0.693957	0.695109	0.693211	0.693189	0.693731	0.694721	0.693372	0.69532	0.693476	0.693504
UBL7_0	15	0.69333	0.990029	0.694345	0.693718	0.692786	0.693485	0.69389	0.693396	0.69333	0.693808	0.693347	0.693408	0.693141	0.693753	0.694002	0.693842	0.693295	0.693446
UBR1_0	15	0.693113	0.469828	0.69326	0.693368	0.693464	0.693748	0.693308	0.693374	0.693761	0.69228	0.693738	0.693641	0.693003	0.693107	0.693113	0.693609	0.693303	0.693353
UBR1_1	15	0.693235	0.878117	0.693364	0.693216	0.693495	0.693656	0.693741	0.694922	0.693117	0.693235	0.695452	0.693327	0.693502	0.693321	0.693404	0.69435	0.693118	0.693338
UBR1_2	15	0.693203	0.792116	0.693202	0.693281	0.693763	0.693519	0.693356	0.69473	0.694693	0.693461	0.693712	0.693204	0.694771	0.693236	0.693156	0.693203	0.693025	0.694104
UBR1_3	15	0.693235	0.878117	0.693152	0.69349	0.693272	0.693415	0.693232	0.693432	0.693357	0.693933	0.693116	0.693235	0.694365	0.693347	0.693766	0.693286	0.693479	0.69347
ULK3_0	15	0.693216	0.829386	0.69337	0.693538	0.693202	0.693224	0.693269	0.693605	0.693425	0.692988	0.694436	0.693164	0.693216	0.693688	0.693362	0.693441	0.693791	0.693899
ULK4P1_0	15	0.693159	0.641329	0.69327	0.693462	0.693432	0.693516	0.693645	0.693441	0.693304	0.693087	0.693141	0.69351	0.69359	0.69347	0.693159	0.693353	0.694785	0.693112
UNC13C_0	15	0.693245	0.899508	0.693127	0.693137	0.694236	0.693844	0.693276	0.693271	0.694523	0.693659	0.693459	0.69367	0.693518	0.693705	0.693245	0.693083	0.69368	0.693463
UNC13C_1	15	0.693113	0.469652	0.693235	0.693131	0.69409	0.693664	0.693113	0.69285	0.693733	0.693634	0.693506	0.693143	0.693205	0.693943	0.692815	0.693176	0.693065	0.693434
UNC13C_10	15	0.693093	0.402084	0.693367	0.693093	0.693178	0.693404	0.693168	0.693232	0.693168	0.693301	0.692802	0.692861	0.693217	0.692953	0.69318	0.693243	0.693254	0.693173
UNC13C_11	15	0.693157	0.631603	0.693157	0.693115	0.69318	0.693253	0.693256	0.693315	0.693678	0.693423	0.693625	0.692841	0.692637	0.693177	0.693179	0.693239	0.693173	0.693492
UNC13C_12	15	0.69304	0.249094	0.693043	0.69304	0.693206	0.693309	0.693425	0.693154	0.693343	0.693357	0.693478	0.693015	0.692811	0.693105	0.69322	0.693372	0.692757	0.693043
UNC13C_13	15	0.693125	0.513255	0.693298	0.693349	0.693097	0.693301	0.693341	0.693386	0.693773	0.693409	0.693035	0.693163	0.693057	0.693162	0.693144	0.693125	0.693608	0.693209
UNC13C_14	15	0.693173	0.690674	0.693288	0.693243	0.693586	0.69333	0.693711	0.69338	0.694313	0.693181	0.693247	0.693173	0.693189	0.693295	0.693243	0.693172	0.693105	0.693166
UNC13C_15	15	0.693153	0.618297	0.693394	0.693199	0.693153	0.693165	0.693723	0.693159	0.694582	0.693077	0.693275	0.693053	0.693827	0.693278	0.693367	0.693104	0.693226	0.693428
UNC13C_16	15	0.693077	0.352691	0.693216	0.693227	0.693174	0.693229	0.693349	0.693451	0.693168	0.692933	0.692848	0.693144	0.693077	0.693111	0.693177	0.69324	0.693224	0.693038
UNC13C_17	15	0.693182	0.721556	0.693182	0.693136	0.693323	0.693883	0.693205	0.693249	0.693639	0.6937	0.693491	0.693229	0.693121	0.693335	0.69329	0.694022	0.692959	0.693745
UNC13C_18	15	0.69324	0.888966	0.693667	0.693233	0.693334	0.694866	0.693241	0.693453	0.69324	0.69329	0.693808	0.693252	0.693655	0.693231	0.693186	0.693506	0.693419	0.69369
UNC13C_19	15	0.693166	0.665109	0.693339	0.693265	0.693224	0.693499	0.693599	0.693279	0.693668	0.693166	0.693092	0.69324	0.69316	0.693225	0.692953	0.693409	0.693275	0.69319
UNC13C_2	15	0.69319	0.749141	0.693693	0.693171	0.693154	0.69319	0.69361	0.693214	0.693863	0.693325	0.694022	0.693933	0.693575	0.693081	0.693343	0.693378	0.693739	0.695246
UNC13C_20	15	0.693114	0.476385	0.693447	0.693543	0.693114	0.693056	0.693296	0.694336	0.693976	0.693289	0.692959	0.694031	0.693591	0.693206	0.692941	0.694003	0.693465	0.696001
UNC13C_21	15	0.693185	0.733837	0.693218	0.693185	0.693792	0.69347	0.693737	0.69467	0.693674	0.693282	0.693091	0.693114	0.695201	0.693402	0.693885	0.693165	0.695041	0.694244
UNC13C_22	15	0.693136	0.553424	0.693374	0.693153	0.693054	0.693735	0.693468	0.694346	0.693265	0.693136	0.693378	0.693969	0.693285	0.693285	0.693121	0.693757	0.693992	0.69304
UNC13C_23	15	0.693156	0.628798	0.694004	0.693263	0.693219	0.693583	0.693156	0.693386	0.694886	0.693304	0.693064	0.694666	0.693289	0.69326	0.695408	0.693779	0.693094	0.692942
UNC13C_24	15	0.693128	0.525658	0.693645	0.693611	0.693424	0.695542	0.693596	0.693276	0.694111	0.693167	0.693021	0.693128	0.693085	0.69321	0.693108	0.693159	0.693387	0.693385
UNC13C_25	15	0.693073	0.341063	0.694698	0.692962	0.69397	0.692874	0.693338	0.693794	0.695083	0.693311	0.694405	0.693382	0.694491	0.693073	0.693462	0.693148	0.693064	0.693597
UNC13C_26	15	0.692639	0.000366017	0.694089	0.69258	0.693229	0.692568	0.692974	0.693041	0.693105	0.692427	0.693303	0.693205	0.692639	0.693149	0.69315	0.692962	0.693345	0.692816
UNC13C_27	15	0.692986	0.140129	0.69319	0.693127	0.692986	0.693907	0.692938	0.694849	0.693284	0.693638	0.692969	0.693278	0.693031	0.693235	0.69289	0.693121	0.693043	0.694055
UNC13C_28	15	0.692498	1.03036e-05	0.691753	0.692498	0.692209	0.692609	0.692548	0.692395	0.693461	0.694256	0.692687	0.693065	0.693177	0.693295	0.692665	0.693229	0.692654	0.692952
UNC13C_29	15	0.692535	2.8102e-05	0.693048	0.692219	0.693146	0.693267	0.693038	0.693239	0.691974	0.692616	0.692535	0.692642	0.692786	0.693346	0.693277	0.693139	0.692666	0.692171
UNC13C_3	15	0.69308	0.361918	0.692951	0.693094	0.693185	0.693096	0.69308	0.693234	0.693182	0.693227	0.693182	0.693188	0.693632	0.693272	0.693218	0.693063	0.693182	0.693062
UNC13C_30	15	0.692324	4.77776e-08	0.691329	0.693369	0.692649	0.692324	0.693607	0.693136	0.693522	0.692047	0.692861	0.693139	0.693333	0.693273	0.693028	0.690876	0.692641	0.69279
UNC13C_31	15	0.692594	0.000125231	0.69191	0.692594	0.692362	0.692499	0.692751	0.69272	0.693548	0.693708	0.693291	0.692613	0.693179	0.693233	0.692762	0.692654	0.69323	0.693116
UNC13C_32	15	0.692969	0.11474	0.69285	0.69323	0.692969	0.693012	0.693125	0.693517	0.692907	0.693293	0.693279	0.692894	0.693376	0.69311	0.69325	0.69324	0.693129	0.69366
UNC13C_33	15	0.693012	0.186792	0.693025	0.693073	0.692587	0.693246	0.693198	0.693158	0.693611	0.693119	0.693012	0.692965	0.693364	0.693462	0.693097	0.693493	0.69281	0.693383
UNC13C_34	15	0.693176	0.700882	0.693562	0.693152	0.693355	0.693471	0.693493	0.693044	0.69384	0.693306	0.693717	0.693289	0.693176	0.693242	0.694239	0.693536	0.693245	0.693006
UNC13C_35	15	0.693005	0.173888	0.693619	0.693075	0.693248	0.693727	0.693616	0.69477	0.692885	0.693465	0.692648	0.693318	0.693139	0.693345	0.693198	0.693572	0.693005	0.693001
UNC13C_36	15	0.693163	0.653289	0.693081	0.693161	0.693506	0.693444	0.693229	0.693163	0.693541	0.693377	0.693252	0.693182	0.693408	0.693326	0.693144	0.69325	0.693253	0.693554
UNC13C_37	15	0.693228	0.862262	0.693284	0.693401	0.693448	0.693809	0.694233	0.693155	0.693997	0.693326	0.693228	0.693431	0.693304	0.693549	0.693417	0.693417	0.693133	0.693103
UNC13C_38	15	0.693165	0.661687	0.693529	0.693202	0.693327	0.693601	0.693664	0.693203	0.693916	0.693371	0.693043	0.69345	0.693631	0.693182	0.693186	0.692988	0.693165	0.693113
UNC13C_39	15	0.693191	0.752474	0.693202	0.693078	0.693052	0.693261	0.693659	0.693221	0.69349	0.693497	0.693294	0.6937	0.693356	0.693381	0.693189	0.694319	0.693191	0.694183
UNC13C_4	15	0.69307	0.329575	0.693404	0.693333	0.693271	0.693707	0.693241	0.692825	0.693624	0.693079	0.692873	0.69307	0.693743	0.693197	0.693172	0.693028	0.693215	0.693358
UNC13C_40	15	0.693213	0.821083	0.693178	0.693242	0.693527	0.693936	0.69327	0.693294	0.693386	0.693255	0.692851	0.693436	0.693372	0.693213	0.693156	0.693853	0.693537	0.693528
UNC13C_41	15	0.693104	0.438443	0.692974	0.69324	0.693865	0.695856	0.694318	0.693433	0.693578	0.693387	0.692712	0.69321	0.693104	0.693327	0.693149	0.69316	0.693366	0.693066
UNC13C_42	15	0.693259	0.926544	0.693209	0.693259	0.693874	0.693727	0.693525	0.694083	0.69321	0.693372	0.695525	0.694731	0.692907	0.693488	0.694139	0.693648	0.693414	0.694179
UNC13C_43	15	0.693174	0.693778	0.693242	0.693206	0.693385	0.693528	0.692955	0.693037	0.693853	0.693506	0.693166	0.693261	0.693341	0.693199	0.693197	0.693174	0.693247	0.693401
UNC13C_44	15	0.693219	0.838216	0.693359	0.693073	0.69342	0.693411	0.693302	0.693364	0.6936	0.693705	0.693297	0.69322	0.693545	0.693321	0.693219	0.693208	0.693188	0.694603
UNC13C_45	15	0.693189	0.745791	0.693582	0.693267	0.693214	0.693203	0.693197	0.693229	0.693734	0.692933	0.693739	0.693138	0.693237	0.693438	0.693214	0.693042	0.693247	0.693189
UNC13C_46	15	0.693057	0.292828	0.693108	0.693318	0.693251	0.693264	0.693237	0.693134	0.693199	0.693205	0.693057	0.692992	0.692976	0.69302	0.693235	0.694668	0.693131	0.69323
UNC13C_47	15	0.693133	0.54236	0.693159	0.693174	0.693122	0.693333	0.693329	0.693242	0.693695	0.693153	0.693256	0.693094	0.693121	0.693133	0.693142	0.69328	0.693189	0.693413
UNC13C_48	15	0.693169	0.677858	0.693246	0.69315	0.693422	0.693859	0.693233	0.693845	0.694156	0.69336	0.6934	0.693489	0.693122	0.693098	0.693169	0.695166	0.693429	0.693362
UNC13C_49	15	0.693066	0.318469	0.692973	0.693066	0.693345	0.69344	0.693149	0.693258	0.693391	0.693403	0.693121	0.693256	0.693089	0.693577	0.69304	0.693433	0.692892	0.693197
UNC13C_5	15	0.693118	0.490669	0.693202	0.693156	0.693179	0.693954	0.693118	0.693427	0.692972	0.693516	0.693365	0.693088	0.693504	0.693567	0.69325	0.693099	0.693149	0.693356
UNC13C_50	15	0.693245	0.899712	0.693526	0.693245	0.693712	0.693251	0.693442	0.693268	0.693145	0.693103	0.693351	0.693409	0.693572	0.693408	0.693259	0.693377	0.693642	0.693033
UNC13C_6	15	0.69312	0.495558	0.69328	0.693135	0.69312	0.693604	0.693137	0.693052	0.694113	0.693218	0.693151	0.693131	0.693193	0.6936	0.693147	0.692997	0.693002	0.693182
UNC13C_7	15	0.692995	0.154396	0.692923	0.693046	0.693333	0.693452	0.692995	0.69342	0.693021	0.693361	0.692991	0.693025	0.694034	0.693219	0.693351	0.693747	0.692593	0.693587
UNC13C_8	15	0.693164	0.657675	0.693329	0.69321	0.693132	0.693164	0.693263	0.693178	0.693472	0.693224	0.693282	0.693834	0.693507	0.693381	0.693839	0.693121	0.693038	0.693861
UNC13C_9	15	0.693155	0.623957	0.693177	0.693254	0.693189	0.69321	0.693002	0.69296	0.695204	0.693394	0.693399	0.693486	0.693193	0.69333	0.693077	0.69336	0.693155	0.693747
UNC45A_0	15	0.693171	0.682144	0.693223	0.693148	0.693248	0.69332	0.693543	0.693393	0.693286	0.693275	0.692898	0.693171	0.692918	0.693351	0.694141	0.693187	0.693399	0.693488
UNC45A_1	15	0.693141	0.574896	0.693788	0.693301	0.693369	0.693121	0.693141	0.693122	0.69332	0.693224	0.693339	0.69328	0.693211	0.693343	0.693147	0.69329	0.69306	0.69333
USP3-AS1_0	15	0.693121	0.500931	0.693173	0.693147	0.693309	0.693289	0.693249	0.692749	0.693416	0.69386	0.693144	0.693747	0.692911	0.694562	0.692956	0.693121	0.693272	0.693539
USP3_0	15	0.693033	0.233577	0.693212	0.695009	0.69296	0.693696	0.693226	0.693033	0.693406	0.693509	0.693349	0.693028	0.692999	0.693458	0.693704	0.693069	0.693469	0.69336
USP3_1	15	0.693209	0.810839	0.693209	0.693235	0.694343	0.69329	0.693311	0.693922	0.693272	0.693534	0.693335	0.694399	0.693061	0.694443	0.694785	0.693141	0.693101	0.693662
USP3_2	15	0.693145	0.587512	0.693677	0.69351	0.695027	0.693637	0.693145	0.693156	0.693414	0.693251	0.693103	0.692941	0.693283	0.693269	0.693208	0.693108	0.693297	0.693177
USP3_3	15	0.693127	0.521966	0.693127	0.69346	0.693204	0.693413	0.693279	0.694001	0.69389	0.692851	0.694814	0.693146	0.692942	0.693322	0.693635	0.693092	0.69453	0.69347
USP3_4	15	0.693085	0.376583	0.693327	0.693186	0.693273	0.693269	0.693592	0.693299	0.693177	0.69323	0.693014	0.693148	0.692942	0.69349	0.69324	0.693225	0.693058	0.693085
USP50_0	15	0.69274	0.00308248	0.692865	0.693242	0.692773	0.693051	0.69274	0.692479	0.693892	0.692948	0.691486	0.692902	0.693201	0.692682	0.69293	0.693974	0.693141	0.692753
USP50_1	15	0.69267	0.000731049	0.693351	0.693061	0.693373	0.692576	0.692966	0.691991	0.696735	0.69267	0.692479	0.693232	0.693654	0.693408	0.693139	0.693695	0.692965	0.692962
USP50_2	15	0.692053	1.29991e-12	0.693145	0.69165	0.692152	0.690962	0.692053	0.692563	0.694272	0.692937	0.69163	0.692653	0.692693	0.693124	0.692764	0.694266	0.693093	0.692745
USP50_3	15	0.692107	1.3409e-11	0.692688	0.691581	0.691996	0.693072	0.692889	0.691967	0.694198	0.69305	0.692349	0.692897	0.692349	0.692528	0.692777	0.692251	0.693133	0.692107
USP8_0	15	0.692622	0.000243953	0.69281	0.693012	0.69272	0.69334	0.693694	0.69252	0.693156	0.693238	0.692622	0.692434	0.692804	0.693046	0.693099	0.693086	0.6922	0.693014
USP8_1	15	0.69263	0.000295062	0.692354	0.69313	0.693283	0.692546	0.693243	0.692225	0.693257	0.692985	0.692866	0.69321	0.69263	0.693208	0.69301	0.693233	0.69263	0.692899
USP8_2	15	0.692058	1.64764e-12	0.69202	0.692903	0.693002	0.692311	0.692084	0.692058	0.693996	0.692571	0.691654	0.692285	0.689708	0.693075	0.692757	0.693395	0.693243	0.693118
USP8_3	15	0.692559	5.15688e-05	0.692839	0.693624	0.692697	0.693789	0.692649	0.693089	0.692499	0.692674	0.692023	0.692559	0.692768	0.691903	0.692959	0.693014	0.693015	0.692981
USP8_4	15	0.692478	5.78395e-06	0.692506	0.693141	0.692768	0.693264	0.693361	0.692449	0.693274	0.692997	0.693013	0.690978	0.692981	0.692877	0.692916	0.692716	0.691814	0.692478
USP8_5	15	0.692989	0.144216	0.693262	0.693136	0.69358	0.6934	0.693152	0.693197	0.692965	0.69302	0.693041	0.692989	0.692948	0.695022	0.693094	0.693327	0.693152	0.692924
VPS13C_0	15	0.69298	0.13099	0.693175	0.693437	0.693333	0.692578	0.69321	0.692986	0.693588	0.693165	0.695406	0.692999	0.69298	0.69277	0.693215	0.692833	0.693695	0.694769
VPS13C_1	15	0.692879	0.0341009	0.692748	0.693038	0.692879	0.693439	0.693346	0.692667	0.693902	0.693428	0.694428	0.692506	0.693215	0.69321	0.693279	0.696387	0.693123	0.693341
VPS13C_10	15	0.693203	0.791189	0.693194	0.693358	0.693303	0.693203	0.693344	0.693747	0.693574	0.693302	0.693286	0.693255	0.692763	0.693496	0.693292	0.693598	0.693094	0.693744
VPS13C_11	15	0.693221	0.843339	0.69339	0.693249	0.693221	0.69312	0.693253	0.694467	0.693651	0.693165	0.693796	0.693491	0.693409	0.693287	0.693428	0.693112	0.693342	0.693224
VPS13C_12	15	0.693115	0.477238	0.692976	0.693183	0.693384	0.69311	0.693274	0.693869	0.694115	0.693301	0.693115	0.693384	0.692968	0.693505	0.693286	0.694188	0.693291	0.693782
VPS13C_2	15	0.692892	0.0409289	0.693226	0.693233	0.692892	0.692642	0.69425	0.693121	0.694323	0.692788	0.693781	0.692513	0.692994	0.693558	0.693327	0.693291	0.693222	0.693152
VPS13C_3	15	0.69294	0.0791338	0.692168	0.693282	0.69294	0.693596	0.693262	0.692841	0.693065	0.693541	0.692786	0.693025	0.69324	0.693107	0.693233	0.694272	0.693058	0.693699
VPS13C_4	15	0.692724	0.00226812	0.692577	0.69426	0.693621	0.692724	0.693858	0.694981	0.693279	0.693678	0.691489	0.693343	0.693239	0.69333	0.693105	0.692653	0.693127	0.693101
VPS13C_5	15	0.693055	0.287646	0.693069	0.694347	0.694333	0.69294	0.692991	0.693417	0.695485	0.693132	0.694243	0.693249	0.693322	0.693528	0.693369	0.692538	0.693055	0.693155
VPS13C_6	15	0.69305	0.274428	0.69292	0.693216	0.693012	0.69334	0.693204	0.69333	0.694888	0.693207	0.693165	0.693194	0.693308	0.69305	0.692946	0.693229	0.693146	0.69377
VPS13C_7	15	0.69309	0.393356	0.693615	0.69309	0.693206	0.692961	0.693302	0.693592	0.693271	0.693181	0.692397	0.693101	0.694516	0.693147	0.693156	0.693908	0.69306	0.693371
VPS13C_8	15	0.692864	0.0271558	0.693291	0.693319	0.693246	0.692853	0.694238	0.693286	0.693282	0.693108	0.692864	0.692863	0.69282	0.693376	0.693169	0.693128	0.693348	0.693389
VPS13C_9	15	0.692817	0.0126528	0.693252	0.692767	0.692817	0.693351	0.693268	0.693335	0.693284	0.693542	0.694821	0.692311	0.693242	0.693319	0.693288	0.693125	0.693167	0.692646
VPS18_0	15	0.693075	0.344843	0.693397	0.692779	0.693477	0.69393	0.693587	0.693441	0.69478	0.693199	0.69198	0.693075	0.692286	0.693425	0.695164	0.693815	0.693501	0.69348
VPS33B_0	15	0.692309	2.82305e-08	0.692722	0.69306	0.691869	0.693041	0.692309	0.692388	0.692908	0.692866	0.694323	0.692388	0.693623	0.69413	0.694316	0.692088	0.691823	0.693516
VPS33B_1	15	0.69275	0.00380256	0.693109	0.69332	0.692915	0.694657	0.693158	0.69275	0.693759	0.691901	0.692776	0.69258	0.693255	0.693713	0.693022	0.693645	0.69268	0.693338
VPS39_0	15	0.693392	0.999158	0.693446	0.693971	0.693392	0.693546	0.693631	0.69355	0.693576	0.693504	0.694024	0.693752	0.693315	0.693589	0.693097	0.693226	0.693846	0.693555
VPS39_1	15	0.693249	0.908917	0.693354	0.693272	0.693415	0.693249	0.693043	0.693368	0.693258	0.693793	0.693534	0.693221	0.693224	0.693523	0.693531	0.693335	0.693603	0.693339
WDR61_0	15	0.692907	0.0508752	0.693188	0.693114	0.692509	0.693274	0.693118	0.692222	0.69407	0.693259	0.692996	0.69321	0.692912	0.693426	0.692923	0.693154	0.692766	0.692907
WDR61_1	15	0.693168	0.674391	0.693168	0.693325	0.69315	0.693249	0.693288	0.693295	0.693293	0.693133	0.693183	0.693239	0.693371	0.693543	0.693344	0.693181	0.693156	0.693169
WDR72_0	15	0.693148	0.599241	0.693572	0.693309	0.694078	0.693419	0.693351	0.69308	0.694148	0.693704	0.693732	0.692935	0.694454	0.693097	0.693813	0.693555	0.693148	0.694337
WDR72_1	15	0.693159	0.640814	0.693839	0.693436	0.693299	0.693161	0.69376	0.693999	0.695606	0.693691	0.693283	0.693664	0.69298	0.69323	0.692961	0.69304	0.693246	0.693159
WDR72_10	15	0.693459	0.999976	0.693828	0.694281	0.693204	0.693726	0.693219	0.693345	0.693594	0.693459	0.694364	0.694952	0.696165	0.694234	0.693956	0.69517	0.693649	0.69351
WDR72_11	15	0.693395	0.999264	0.692996	0.69319	0.693497	0.694886	0.693769	0.694554	0.694068	0.693753	0.694042	0.692989	0.693815	0.693835	0.69464	0.693927	0.693395	0.693821
WDR72_12	15	0.693581	1	0.693844	0.693684	0.694318	0.693467	0.694694	0.693581	0.693791	0.693639	0.694729	0.693028	0.694751	0.694367	0.693659	0.693437	0.694747	0.693642
WDR72_13	15	0.693555	1	0.69427	0.694684	0.694064	0.693544	0.693921	0.693799	0.694002	0.693741	0.693555	0.69362	0.693963	0.694334	0.693229	0.693907	0.693738	0.69355
WDR72_14	15	0.693995	1	0.695244	0.69339	0.694848	0.694795	0.695778	0.694989	0.694577	0.694558	0.695849	0.693852	0.69459	0.693117	0.695403	0.694347	0.695908	0.693995
WDR72_15	15	0.693623	1	0.694595	0.693737	0.695453	0.694779	0.694195	0.695944	0.694158	0.695263	0.694575	0.693177	0.693623	0.694859	0.693565	0.693747	0.693579	0.693816
WDR72_16	15	0.693512	0.999999	0.69304	0.693197	0.695469	0.695385	0.695202	0.693813	0.693759	0.693423	0.694484	0.694963	0.695153	0.695661	0.694906	0.696026	0.693512	0.694068
WDR72_17	15	0.693297	0.97154	0.69355	0.693122	0.694452	0.693729	0.696199	0.694181	0.693691	0.69482	0.693297	0.693469	0.693744	0.693612	0.693209	0.693304	0.694604	0.693293
WDR72_18	15	0.69298	0.129812	0.69383	0.693203	0.694749	0.694154	0.69298	0.694072	0.693064	0.6937	0.692966	0.693781	0.692977	0.69362	0.692726	0.693634	0.693076	0.694496
WDR72_19	15	0.693262	0.930335	0.693152	0.693453	0.693355	0.693585	0.694744	0.693482	0.693559	0.69349	0.693583	0.693234	0.693623	0.693262	0.693416	0.693541	0.693141	0.693922
WDR72_2	15	0.693231	0.869976	0.693693	0.693139	0.693376	0.694164	0.693526	0.693383	0.693183	0.693648	0.693682	0.693339	0.693523	0.693231	0.693462	0.693191	0.693302	0.693423
WDR72_20	15	0.69335	0.995143	0.693403	0.694011	0.693917	0.693945	0.696059	0.693564	0.693839	0.693756	0.693121	0.693398	0.693086	0.693518	0.69319	0.693665	0.69335	0.693616
WDR72_3	15	0.693199	0.780393	0.693291	0.693183	0.69346	0.693391	0.693343	0.693616	0.694226	0.693199	0.69532	0.693301	0.69331	0.693237	0.693127	0.693195	0.694582	0.694433
WDR72_4	15	0.693389	0.999021	0.693389	0.693537	0.693857	0.693889	0.694128	0.693527	0.69354	0.693082	0.693296	0.693709	0.693508	0.693534	0.693378	0.693391	0.693444	0.693489
WDR72_5	15	0.693248	0.905587	0.693411	0.693266	0.694291	0.69329	0.693191	0.693659	0.693483	0.693405	0.693468	0.69313	0.693313	0.693221	0.693248	0.693473	0.69356	0.693353
WDR72_6	15	0.693191	0.7543	0.693191	0.69348	0.693241	0.693791	0.693286	0.693793	0.693582	0.69313	0.693799	0.693244	0.692929	0.693195	0.693221	0.693516	0.69314	0.693976
WDR72_7	15	0.693337	0.992173	0.693483	0.693447	0.694952	0.694354	0.693888	0.693768	0.693663	0.693073	0.694986	0.693373	0.693337	0.693213	0.69327	0.693345	0.693636	0.693809
WDR72_8	15	0.693192	0.755293	0.693326	0.693273	0.693192	0.693414	0.693895	0.69377	0.69425	0.693165	0.694756	0.69314	0.693615	0.69329	0.693311	0.693179	0.693521	0.693735
WDR72_9	15	0.693536	1	0.694847	0.694119	0.693588	0.693867	0.694682	0.693695	0.693535	0.693703	0.693778	0.693833	0.693734	0.694928	0.693314	0.693885	0.693434	0.693536
WDR73_0	15	0.693058	0.296408	0.693105	0.693225	0.692969	0.693026	0.693305	0.693198	0.693579	0.693618	0.693058	0.693274	0.693209	0.69375	0.693095	0.692945	0.693638	0.693409
WDR76_0	15	0.693124	0.510167	0.693335	0.6935	0.693251	0.693621	0.693111	0.692948	0.693235	0.69297	0.693494	0.693156	0.693124	0.693179	0.693137	0.69526	0.693278	0.694888
WDR76_1	15	0.693146	0.591224	0.693355	0.693146	0.693397	0.692982	0.693371	0.693482	0.6933	0.69352	0.693203	0.693521	0.693368	0.694	0.693024	0.693102	0.693233	0.69375
WDR93_0	15	0.693224	0.852277	0.693322	0.693286	0.693711	0.693806	0.693986	0.693224	0.693184	0.693423	0.693324	0.693284	0.693093	0.693238	0.692854	0.693264	0.693299	0.693757
WDR93_1	15	0.693053	0.282176	0.693566	0.69321	0.693613	0.692689	0.693145	0.693309	0.693507	0.693444	0.694191	0.693481	0.692895	0.693206	0.692774	0.693379	0.693851	0.693053
WDR93_2	15	0.693139	0.56489	0.693192	0.693139	0.693703	0.694063	0.692874	0.69356	0.693111	0.693426	0.695103	0.693004	0.693229	0.693144	0.693211	0.693235	0.693253	0.693204
WDR93_3	15	0.693217	0.83328	0.693242	0.69382	0.693227	0.69301	0.693383	0.693246	0.693543	0.693877	0.693305	0.693643	0.693078	0.693473	0.692683	0.694004	0.693393	0.693217
WHAMMP1_0	15	0.693158	0.637133	0.692988	0.693136	0.693562	0.693367	0.69324	0.693196	0.693045	0.693342	0.693158	0.693242	0.693339	0.693597	0.693432	0.693924	0.69484	0.693233
WHAMMP2_0	15	0.692958	0.0996719	0.69311	0.69305	0.693068	0.692873	0.694638	0.693626	0.692686	0.693317	0.693546	0.693054	0.692959	0.693033	0.693052	0.693496	0.692857	0.692958
WHAMMP3_0	15	0.69298	0.130913	0.693162	0.693284	0.69348	0.693859	0.692921	0.693393	0.693154	0.693182	0.693094	0.693137	0.693248	0.693089	0.69298	0.692779	0.692978	0.693152
WHAMM_0	15	0.69292	0.0606417	0.69313	0.692641	0.69313	0.694502	0.693353	0.692775	0.694167	0.693214	0.693593	0.693363	0.692864	0.693257	0.693103	0.69292	0.693128	0.693768
WHAMM_1	15	0.692991	0.147483	0.692946	0.693682	0.693066	0.694129	0.693528	0.692748	0.693203	0.693559	0.692991	0.693128	0.693613	0.693911	0.692862	0.694462	0.694232	0.693058
ZFAND6_0	15	0.693172	0.685555	0.693172	0.693203	0.693246	0.693783	0.693187	0.693102	0.69477	0.693449	0.693284	0.693228	0.693278	0.693118	0.693326	0.693918	0.693329	0.693107
ZFAND6_1	15	0.693304	0.976909	0.693498	0.693304	0.693537	0.694036	0.693129	0.693811	0.693591	0.693429	0.693347	0.693225	0.693359	0.693763	0.693421	0.693433	0.693247	0.693551
ZFAND6_2	15	0.693136	0.555493	0.693582	0.69306	0.69341	0.693704	0.694142	0.693229	0.693504	0.693136	0.696384	0.693533	0.693106	0.69334	0.692975	0.693181	0.693156	0.693481
ZFAND6_3	15	0.693079	0.357411	0.693485	0.693218	0.693111	0.693453	0.693361	0.693477	0.692984	0.693079	0.693219	0.693292	0.693052	0.693283	0.693306	0.693215	0.693192	0.693054
ZFYVE19_0	15	0.693249	0.908418	0.69333	0.694283	0.693379	0.69379	0.693392	0.693715	0.693988	0.693662	0.693249	0.693276	0.693076	0.693812	0.693055	0.693708	0.69316	0.693791
ZNF106_0	15	0.692947	0.0873778	0.692946	0.693071	0.693366	0.693067	0.693123	0.693131	0.693128	0.692755	0.692977	0.693115	0.694091	0.693299	0.692999	0.692947	0.692729	0.693303
ZNF106_1	15	0.693183	0.72536	0.692777	0.693178	0.693204	0.693622	0.693411	0.693669	0.69407	0.69314	0.693403	0.693215	0.693545	0.693628	0.693183	0.693753	0.693646	0.693189
ZNF280D_0	15	0.693156	0.630127	0.693721	0.693201	0.693173	0.693855	0.693069	0.694019	0.694835	0.694245	0.693316	0.692962	0.693156	0.693472	0.693255	0.69321	0.693071	0.693783
ZNF280D_1	15	0.693122	0.503281	0.693254	0.693237	0.693093	0.69366	0.693104	0.693208	0.693299	0.693742	0.693303	0.693122	0.693365	0.69331	0.693735	0.69312	0.693764	0.693183
ZNF280D_2	15	0.693187	0.738364	0.693296	0.693389	0.693257	0.693677	0.693266	0.692925	0.693542	0.693341	0.693504	0.693132	0.69369	0.693337	0.693187	0.693745	0.693122	0.693234
ZNF280D_3	15	0.693119	0.494622	0.693403	0.693438	0.693248	0.69324	0.693203	0.693206	0.693347	0.693255	0.693416	0.693108	0.693233	0.693388	0.693186	0.693106	0.692993	0.693119
ZNF280D_4	15	0.693097	0.414986	0.693458	0.693097	0.693137	0.693248	0.694144	0.693675	0.69297	0.693482	0.693168	0.69357	0.693175	0.693725	0.693131	0.693035	0.693439	0.693037
ZNF592_0	15	0.693091	0.39738	0.693158	0.6933	0.693203	0.693244	0.693122	0.693038	0.693342	0.693297	0.693352	0.693044	0.693129	0.693091	0.692985	0.693148	0.693172	0.693711
ZNF592_1	15	0.693167	0.670409	0.693229	0.693251	0.693167	0.693499	0.693172	0.693871	0.693706	0.693148	0.69344	0.693208	0.693266	0.693184	0.693157	0.693083	0.693262	0.694623
ZNF592_2	15	0.693161	0.646142	0.693516	0.693288	0.693396	0.693364	0.693672	0.693222	0.693161	0.692947	0.693663	0.693157	0.693247	0.693575	0.693113	0.694	0.693186	0.693237
ZNF609_0	15	0.693094	0.407612	0.693094	0.693136	0.693245	0.69347	0.693355	0.693112	0.692361	0.693028	0.693294	0.69331	0.693114	0.693772	0.693358	0.693028	0.693123	0.69334
ZNF609_1	15	0.692761	0.00460257	0.693393	0.693274	0.692527	0.693239	0.693257	0.693155	0.692761	0.692938	0.692603	0.693393	0.693122	0.693321	0.694284	0.692678	0.693224	0.694985
ZNF609_2	15	0.693285	0.960446	0.69346	0.693084	0.693165	0.693858	0.695141	0.693637	0.693413	0.693285	0.693469	0.692979	0.693317	0.693365	0.693424	0.693607	0.693285	0.694887
ZNF609_3	15	0.693117	0.48551	0.693319	0.693348	0.693321	0.693375	0.692225	0.69375	0.693931	0.692993	0.693351	0.693181	0.692962	0.693246	0.693117	0.693327	0.693123	0.693784
ZNF609_4	15	0.692929	0.0688035	0.693258	0.693068	0.693049	0.693806	0.693257	0.693832	0.693171	0.693043	0.692516	0.692838	0.692929	0.693978	0.694433	0.692926	0.693919	0.693169
ZNF609_5	15	0.692995	0.154744	0.693221	0.693024	0.69363	0.693056	0.693269	0.693321	0.6931	0.693502	0.693335	0.692745	0.692995	0.693462	0.69348	0.693218	0.692633	0.692604
ZNF609_6	15	0.693187	0.739382	0.693214	0.69317	0.69342	0.693533	0.693415	0.693291	0.693187	0.69312	0.693072	0.693235	0.693245	0.693316	0.693394	0.693221	0.693342	0.693195
ZNF710_0	15	0.69224	2.39744e-09	0.69328	0.692924	0.692965	0.692174	0.693188	0.69224	0.692236	0.692776	0.693593	0.692302	0.693279	0.692816	0.692786	0.691927	0.692346	0.693221
ZNF710_1	15	0.693205	0.797791	0.693206	0.693228	0.693449	0.693715	0.693192	0.693539	0.693352	0.693182	0.693304	0.693205	0.693559	0.693526	0.693162	0.693377	0.693341	0.69322
ZNF710_2	15	0.693251	0.91183	0.693294	0.693459	0.693278	0.69364	0.69357	0.693543	0.693936	0.693326	0.693492	0.693115	0.693742	0.69324	0.693139	0.693251	0.693397	0.693761
ZNF710_3	15	0.69313	0.531336	0.693225	0.693226	0.693327	0.69308	0.693388	0.693275	0.693104	0.69359	0.693351	0.693159	0.693472	0.693894	0.693235	0.693074	0.69313	0.693433
ZNF770_0	15	0.693203	0.791745	0.693855	0.693203	0.693246	0.693502	0.695413	0.694428	0.69319	0.693834	0.693091	0.693334	0.693846	0.693904	0.693238	0.693309	0.693532	0.693197
ZNF774_0	15	0.693156	0.627727	0.69345	0.693393	0.693156	0.693321	0.693229	0.695241	0.693423	0.693358	0.692958	0.692988	0.693321	0.693486	0.693459	0.692822	0.693263	0.693158
ZNF774_1	15	0.692941	0.0801673	0.693272	0.693998	0.6933	0.693554	0.693346	0.694187	0.693594	0.692941	0.6923	0.693145	0.69343	0.692795	0.693928	0.692759	0.695566	0.693389
ZSCAN29_0	15	0.693167	0.670047	0.693167	0.693315	0.693124	0.693703	0.693253	0.693136	0.693167	0.693664	0.693207	0.693541	0.693284	0.693733	0.693291	0.693379	0.693705	0.693424
ZSCAN2_0	15	0.693112	0.467533	0.693375	0.693437	0.693114	0.693422	0.693043	0.693239	0.694332	0.693112	0.693097	0.693357	0.69334	0.693175	0.693111	0.69318	0.69312	0.693978
ZSCAN2_1	15	0.692952	0.0932687	0.693506	0.693132	0.69311	0.693471	0.693179	0.693122	0.693106	0.693164	0.692952	0.693173	0.69269	0.693241	0.692933	0.693053	0.692858	0.693114
ZWILCH_0	15	0.692302	2.20875e-08	0.692275	0.693239	0.693252	0.693512	0.692765	0.692888	0.693195	0.691972	0.694196	0.692246	0.692302	0.693472	0.69361	0.693188	0.69231	0.693269
ZWILCH_1	15	0.692414	8.71451e-07	0.692133	0.692414	0.693172	0.692464	0.693827	0.69234	0.692665	0.692748	0.692858	0.692995	0.693157	0.693505	0.692689	0.693651	0.692564	0.69198
ZWILCH_2	15	0.692202	5.76849e-10	0.692215	0.693153	0.694236	0.692202	0.691943	0.692797	0.691287	0.693137	0.692641	0.693126	0.692494	0.693441	0.693059	0.692957	0.692486	0.690414
ABAT_0	16	0.693226	0.857498	0.693242	0.693052	0.69333	0.693874	0.693577	0.693448	0.693633	0.693302	0.693111	0.693805	0.693432	0.693241	0.693109	0.693226	0.693426	0.693928
ABAT_1	16	0.693269	0.941867	0.693269	0.693231	0.693392	0.694091	0.693384	0.693232	0.693739	0.693311	0.693282	0.693202	0.694095	0.693368	0.693807	0.694572	0.693344	0.694144
ABAT_10	16	0.692937	0.0760383	0.693316	0.693238	0.693224	0.693472	0.694056	0.692781	0.693906	0.69325	0.693648	0.692982	0.693211	0.693453	0.692759	0.692677	0.692937	0.693499
ABAT_11	16	0.693031	0.227716	0.693057	0.693025	0.693478	0.693496	0.693175	0.693031	0.693479	0.693174	0.693005	0.693222	0.693097	0.693668	0.693061	0.692995	0.693136	0.693322
ABAT_12	16	0.693146	0.592597	0.693394	0.693257	0.693357	0.693042	0.693146	0.69316	0.693665	0.693307	0.693177	0.692826	0.693006	0.69327	0.693251	0.693444	0.693237	0.693362
ABAT_2	16	0.693148	0.598276	0.693256	0.693148	0.693129	0.693397	0.693359	0.694619	0.695913	0.693173	0.695714	0.693261	0.693154	0.693295	0.693126	0.694107	0.693055	0.693294
ABAT_3	16	0.693142	0.576232	0.694209	0.693142	0.693223	0.693887	0.693418	0.693207	0.693583	0.692849	0.694317	0.693037	0.693398	0.692943	0.693565	0.697255	0.693691	0.693256
ABAT_4	16	0.69326	0.928084	0.693281	0.693656	0.694136	0.693445	0.69326	0.695241	0.693361	0.693084	0.693542	0.696317	0.693162	0.693716	0.693167	0.693458	0.693571	0.694027
ABAT_5	16	0.693143	0.580646	0.693444	0.693143	0.693185	0.693435	0.693265	0.693068	0.693416	0.693386	0.693474	0.693094	0.693278	0.693328	0.692981	0.693177	0.69332	0.69333
ABAT_6	16	0.693201	0.786681	0.693351	0.69417	0.693271	0.693553	0.693611	0.693064	0.693354	0.694154	0.693289	0.693733	0.693101	0.693201	0.693171	0.693217	0.693259	0.693263
ABAT_7	16	0.693185	0.733257	0.693489	0.693383	0.693237	0.692975	0.694055	0.693185	0.695604	0.693356	0.6932	0.693251	0.692912	0.693238	0.693056	0.693244	0.69333	0.693241
ABAT_8	16	0.69324	0.890267	0.693245	0.696309	0.693257	0.693004	0.693785	0.693404	0.695793	0.693558	0.694398	0.693321	0.69315	0.69324	0.693174	0.693944	0.693256	0.694002
ABAT_9	16	0.693244	0.89869	0.693455	0.693216	0.693305	0.693327	0.69347	0.693209	0.693851	0.693179	0.693376	0.693244	0.693448	0.693488	0.694625	0.694313	0.693399	0.694315
ABCA17P_0	16	0.69311	0.459445	0.693364	0.693226	0.69311	0.692508	0.693221	0.693194	0.694425	0.693371	0.693596	0.693096	0.693207	0.693275	0.693473	0.692997	0.693188	0.693245
ABCA17P_1	16	0.693118	0.488733	0.693153	0.693195	0.693118	0.693094	0.693078	0.693272	0.693746	0.693233	0.693237	0.693094	0.693495	0.693309	0.693186	0.695177	0.693132	0.693177
ABCA17P_2	16	0.693107	0.451238	0.693091	0.693107	0.693372	0.693303	0.693136	0.693241	0.693107	0.693222	0.693451	0.693004	0.693312	0.693238	0.693118	0.693473	0.693119	0.693208
ABCA17P_3	16	0.693239	0.886556	0.693239	0.693562	0.693338	0.693359	0.693251	0.693404	0.693457	0.692999	0.69335	0.693146	0.693147	0.693281	0.69333	0.694428	0.69341	0.693289
ABCA3_0	16	0.693096	0.414182	0.693224	0.693096	0.693268	0.693346	0.693189	0.693168	0.693815	0.693369	0.693664	0.693032	0.692966	0.693243	0.693249	0.693428	0.693032	0.693313
ABCA3_1	16	0.693258	0.923938	0.693393	0.693365	0.693455	0.693537	0.693219	0.693871	0.693379	0.69361	0.693146	0.693133	0.693279	0.693258	0.693568	0.693318	0.693415	0.693713
ABCA3_2	16	0.693148	0.597905	0.693475	0.693219	0.69319	0.693421	0.693548	0.693325	0.69345	0.692915	0.693513	0.693148	0.693255	0.693306	0.692973	0.692914	0.6937	0.693851
ABCC11_0	16	0.693068	0.323993	0.693068	0.693237	0.693137	0.693526	0.692812	0.693272	0.694175	0.693002	0.69309	0.693153	0.692681	0.693209	0.693242	0.693158	0.693382	0.693549
ABCC11_1	16	0.693186	0.737006	0.693413	0.694387	0.693587	0.693276	0.693519	0.693288	0.693186	0.69319	0.693112	0.693191	0.693302	0.693105	0.693841	0.694867	0.693033	0.694718
ABCC11_2	16	0.693163	0.656214	0.693163	0.693129	0.693915	0.693423	0.693151	0.693235	0.693181	0.693386	0.693788	0.693198	0.693218	0.693345	0.694232	0.696845	0.692727	0.69365
ABCC11_3	16	0.69316	0.64302	0.693329	0.69316	0.693603	0.693556	0.694128	0.693225	0.693232	0.695059	0.693111	0.693335	0.69265	0.693437	0.693595	0.693217	0.693467	0.693108
ABCC12_0	16	0.693145	0.587735	0.692942	0.693701	0.69357	0.693647	0.693155	0.69324	0.693145	0.693552	0.693044	0.693574	0.693048	0.693404	0.693521	0.694274	0.693586	0.693516
ABCC1_0	16	0.693182	0.723391	0.693517	0.693251	0.693377	0.693514	0.693182	0.695455	0.694659	0.693177	0.693734	0.692921	0.694339	0.693225	0.693085	0.693285	0.693232	0.693416
ABCC1_1	16	0.693145	0.589479	0.693215	0.693012	0.693516	0.694026	0.693137	0.693816	0.693543	0.693252	0.693775	0.693145	0.692944	0.693539	0.693339	0.693157	0.693235	0.693326
ABCC1_10	16	0.693116	0.481475	0.693399	0.693392	0.693387	0.693675	0.693014	0.693344	0.69399	0.693244	0.693036	0.692938	0.694734	0.693235	0.693144	0.693116	0.693217	0.693393
ABCC1_11	16	0.693114	0.47461	0.693304	0.693179	0.693307	0.693736	0.693124	0.693319	0.693141	0.693315	0.692541	0.694228	0.693129	0.693425	0.691121	0.693066	0.693114	0.693249
ABCC1_12	16	0.693217	0.831339	0.693162	0.693304	0.694828	0.693718	0.693481	0.694191	0.695488	0.693916	0.6944	0.693386	0.693223	0.693251	0.693217	0.693469	0.692639	0.692442
ABCC1_13	16	0.69345	0.999957	0.693625	0.692947	0.693704	0.696129	0.695396	0.693639	0.693522	0.693253	0.693603	0.693396	0.694685	0.693776	0.693561	0.693896	0.693973	0.69345
ABCC1_2	16	0.69309	0.391727	0.693428	0.693411	0.693343	0.693354	0.693109	0.693545	0.694319	0.693335	0.693703	0.693073	0.692935	0.693104	0.693117	0.693166	0.69309	0.693037
ABCC1_3	16	0.693163	0.655337	0.693178	0.693084	0.692974	0.693353	0.694062	0.693898	0.694001	0.693181	0.693163	0.69311	0.693487	0.693594	0.693177	0.69334	0.693419	0.693238
ABCC1_4	16	0.693211	0.815093	0.693107	0.693082	0.693211	0.693371	0.693342	0.694016	0.693689	0.693522	0.693218	0.693111	0.693495	0.693348	0.693328	0.693289	0.693298	0.693506
ABCC1_5	16	0.693237	0.8838	0.693417	0.693591	0.693444	0.693339	0.694353	0.693518	0.693631	0.693237	0.693091	0.693312	0.694492	0.693335	0.694204	0.694397	0.693183	0.693218
ABCC1_6	16	0.693122	0.503643	0.692898	0.693533	0.693269	0.693456	0.693224	0.693865	0.693648	0.693522	0.693046	0.693239	0.693685	0.693115	0.693122	0.693513	0.693298	0.693414
ABCC1_7	16	0.693095	0.409508	0.694435	0.693729	0.693555	0.692843	0.693641	0.693095	0.693617	0.693127	0.696149	0.693009	0.693413	0.693452	0.693392	0.69309	0.6936	0.693703
ABCC1_8	16	0.693536	1	0.693825	0.694108	0.693536	0.693216	0.694253	0.693574	0.693251	0.693567	0.694128	0.694265	0.693729	0.693439	0.694011	0.69359	0.694701	0.693746
ABCC1_9	16	0.693144	0.584394	0.693052	0.69324	0.693144	0.693422	0.693101	0.693041	0.693654	0.693289	0.693365	0.693162	0.693812	0.693227	0.693507	0.693513	0.693221	0.693344
ABCC6P1_0	16	0.693188	0.742931	0.695613	0.693188	0.693265	0.693598	0.693217	0.695466	0.694039	0.693292	0.695525	0.693177	0.69348	0.694983	0.693162	0.693575	0.692955	0.693478
ABCC6P2_0	16	0.693194	0.763022	0.693258	0.693649	0.693569	0.693793	0.693243	0.693393	0.692981	0.693303	0.693019	0.693679	0.693453	0.693338	0.693194	0.693575	0.693162	0.693706
ABCC6_0	16	0.693026	0.216239	0.69313	0.693101	0.692992	0.693332	0.693798	0.693176	0.693384	0.693063	0.692973	0.693728	0.693026	0.693063	0.693258	0.692945	0.693121	0.693738
ABCC6_1	16	0.69302	0.203786	0.693068	0.693524	0.693008	0.692638	0.693186	0.69302	0.693398	0.692636	0.69335	0.693445	0.693464	0.693162	0.693037	0.693254	0.693682	0.693417
ABCC6_2	16	0.692919	0.0597711	0.692931	0.693141	0.692313	0.693363	0.693031	0.692919	0.69313	0.692958	0.692836	0.693106	0.693045	0.693101	0.69294	0.693198	0.692712	0.693381
ABCC6_3	16	0.692675	0.000813464	0.693016	0.693232	0.692675	0.693461	0.692181	0.693159	0.694376	0.693156	0.693647	0.69242	0.692675	0.693183	0.693198	0.693145	0.692947	0.69256
ABCC6_4	16	0.692957	0.0987345	0.693147	0.693101	0.693295	0.693437	0.693028	0.692447	0.693144	0.693263	0.692957	0.693151	0.692997	0.693606	0.692939	0.694776	0.693271	0.69294
ABCC6_5	16	0.69312	0.496783	0.693758	0.693014	0.693123	0.693259	0.693856	0.69312	0.693142	0.693235	0.693744	0.693255	0.693046	0.693255	0.693167	0.693393	0.693055	0.693394
ACD_0	16	0.692851	0.0220821	0.692922	0.693103	0.693102	0.692933	0.69289	0.693966	0.692833	0.693709	0.692851	0.692736	0.692949	0.693982	0.693104	0.693009	0.692752	0.693173
ACSF3_0	16	0.693259	0.926048	0.69352	0.693204	0.693141	0.694052	0.693361	0.693596	0.694256	0.693259	0.693541	0.693261	0.693282	0.693382	0.694908	0.694593	0.69332	0.693197
ACSF3_1	16	0.693225	0.854081	0.693422	0.693242	0.693377	0.693581	0.693282	0.693646	0.694246	0.693118	0.695164	0.693225	0.693148	0.693007	0.693377	0.694564	0.693726	0.693262
ACSF3_2	16	0.693294	0.969202	0.693246	0.6943	0.693612	0.693591	0.693461	0.694025	0.693454	0.693294	0.693992	0.693251	0.693615	0.69344	0.693337	0.693981	0.693496	0.693202
ACSF3_3	16	0.693264	0.933155	0.69416	0.69329	0.693264	0.69362	0.693098	0.693296	0.694121	0.693049	0.693505	0.693266	0.693293	0.693304	0.695704	0.692729	0.693683	0.693487
ACSF3_4	16	0.693152	0.615334	0.693329	0.693247	0.693156	0.693342	0.693514	0.693678	0.693946	0.69356	0.693778	0.693148	0.693261	0.693242	0.696739	0.692945	0.692356	0.693152
ACSF3_5	16	0.693018	0.199121	0.693012	0.693151	0.693061	0.693513	0.695042	0.692653	0.693035	0.693239	0.693345	0.693018	0.693855	0.693239	0.693372	0.693826	0.692893	0.693482
ACSF3_6	16	0.693188	0.741919	0.693188	0.693476	0.693411	0.693461	0.693536	0.693426	0.694205	0.693745	0.694586	0.693134	0.69312	0.69362	0.693303	0.693289	0.693167	0.693506
ACSM1_0	16	0.693149	0.602358	0.69323	0.693386	0.693105	0.693582	0.693523	0.693217	0.693549	0.693306	0.693059	0.693232	0.693237	0.693384	0.693827	0.693149	0.693117	0.693326
ACSM1_1	16	0.693172	0.686846	0.693545	0.693163	0.693213	0.693544	0.693265	0.693244	0.693195	0.693245	0.693072	0.693233	0.69348	0.69352	0.693209	0.693172	0.692961	0.693373
ACSM1_2	16	0.693222	0.844938	0.69351	0.693112	0.693327	0.693952	0.693222	0.693304	0.693343	0.693335	0.693594	0.693267	0.693118	0.693349	0.693233	0.693118	0.693262	0.693231
ACSM1_3	16	0.693056	0.291048	0.692921	0.693567	0.693093	0.693668	0.693289	0.693255	0.692852	0.693333	0.693104	0.693273	0.693348	0.692908	0.69317	0.693056	0.693124	0.693221
ACSM2A_0	16	0.693182	0.723391	0.693258	0.693167	0.693894	0.693511	0.693156	0.693186	0.693916	0.693199	0.693464	0.693182	0.69302	0.693451	0.693871	0.693249	0.693373	0.693191
ACSM2A_1	16	0.693259	0.926346	0.693539	0.693209	0.693423	0.693942	0.693353	0.693423	0.69366	0.693503	0.693281	0.693274	0.693221	0.693742	0.693113	0.693259	0.693615	0.693684
ACSM2A_2	16	0.693412	0.999678	0.693878	0.693576	0.693461	0.693414	0.694282	0.693763	0.693659	0.693634	0.693518	0.693227	0.693412	0.693695	0.693322	0.693156	0.693714	0.693504
ACSM2B_0	16	0.693314	0.983297	0.694373	0.693156	0.692997	0.693421	0.693338	0.693368	0.693586	0.693671	0.693592	0.69332	0.694527	0.693325	0.693314	0.693567	0.693001	0.693796
ACSM2B_1	16	0.693077	0.351861	0.692954	0.693307	0.693455	0.693961	0.693877	0.693212	0.694383	0.69295	0.693333	0.693353	0.692947	0.693248	0.694668	0.693338	0.693077	0.693835
ACSM2B_2	16	0.693174	0.694277	0.693217	0.693273	0.693174	0.693172	0.693209	0.693189	0.693727	0.693205	0.693921	0.69326	0.693421	0.693217	0.693306	0.692947	0.693033	0.693773
ACSM2B_3	16	0.693092	0.400568	0.695063	0.693332	0.693384	0.693527	0.693627	0.693401	0.693169	0.693308	0.693092	0.693209	0.693143	0.693176	0.693745	0.693043	0.693054	0.693057
ACSM3_0	16	0.692844	0.0199083	0.69298	0.693093	0.693281	0.693475	0.693144	0.691856	0.693177	0.692844	0.693249	0.693367	0.693121	0.693154	0.6931	0.692631	0.69278	0.693897
ACSM3_1	16	0.693172	0.687921	0.693433	0.693124	0.693199	0.693665	0.694085	0.692855	0.693259	0.694157	0.693529	0.693286	0.693172	0.694596	0.693491	0.69297	0.693292	0.693325
ACSM5_0	16	0.69315	0.60629	0.693073	0.693579	0.694191	0.69378	0.69341	0.693209	0.693316	0.69315	0.693963	0.693209	0.693097	0.693441	0.693484	0.69272	0.693178	0.693798
ACSM5_1	16	0.693219	0.838407	0.693219	0.69329	0.69363	0.693492	0.693309	0.693343	0.693569	0.693189	0.693819	0.693562	0.693248	0.693294	0.693189	0.693586	0.693298	0.693101
ACSM5_2	16	0.693133	0.54457	0.69347	0.693133	0.693422	0.694146	0.693449	0.693208	0.693577	0.693441	0.693218	0.693478	0.693405	0.693153	0.693061	0.693421	0.693087	0.693092
ACSM5_3	16	0.693206	0.80113	0.693315	0.693239	0.693265	0.693838	0.693375	0.693648	0.693442	0.693206	0.69344	0.69306	0.693168	0.693577	0.692804	0.694373	0.693301	0.693462
ACSM5_4	16	0.693184	0.731204	0.693632	0.693153	0.693403	0.693471	0.693351	0.693529	0.693093	0.693319	0.69267	0.693184	0.693457	0.693565	0.693364	0.693214	0.693359	0.693298
ADAD2_0	16	0.693093	0.402216	0.693179	0.69326	0.693235	0.693093	0.693155	0.693181	0.69365	0.693202	0.693372	0.693064	0.692911	0.69321	0.693053	0.693275	0.693194	0.693214
ADAD2_1	16	0.693144	0.585656	0.693458	0.69324	0.693717	0.693144	0.693723	0.693271	0.692932	0.693692	0.693053	0.693213	0.693114	0.693682	0.693149	0.693174	0.693152	0.693504
ADAMTS18_0	16	0.693151	0.609034	0.693083	0.693805	0.693151	0.693108	0.69382	0.693037	0.693369	0.693544	0.693649	0.693545	0.69349	0.693378	0.693261	0.693552	0.693846	0.693256
ADAMTS18_1	16	0.693059	0.298902	0.69316	0.693996	0.693044	0.693107	0.693196	0.692951	0.693168	0.69341	0.693049	0.693248	0.693598	0.693343	0.693621	0.693059	0.693193	0.693401
ADAMTS18_10	16	0.692526	2.19634e-05	0.692318	0.693197	0.692886	0.692493	0.693344	0.695385	0.693261	0.693512	0.693164	0.692526	0.693308	0.692857	0.692697	0.69284	0.693171	0.692031
ADAMTS18_11	16	0.692874	0.0314182	0.692336	0.693158	0.693467	0.693355	0.69394	0.693393	0.692874	0.693434	0.693419	0.693024	0.694334	0.693432	0.695908	0.695398	0.692465	0.69197
ADAMTS18_12	16	0.693142	0.57638	0.693338	0.693435	0.693098	0.693092	0.693136	0.69336	0.694151	0.69334	0.693347	0.693435	0.693719	0.693763	0.693142	0.693245	0.693202	0.693444
ADAMTS18_13	16	0.693206	0.800525	0.692975	0.694054	0.693207	0.694277	0.693932	0.694066	0.693465	0.693693	0.693007	0.69354	0.693578	0.693124	0.693206	0.693919	0.693674	0.693925
ADAMTS18_14	16	0.693338	0.992543	0.693338	0.693666	0.693828	0.693857	0.695026	0.693358	0.697148	0.69376	0.694601	0.693666	0.693264	0.693549	0.693271	0.695039	0.693249	0.69445
ADAMTS18_15	16	0.693338	0.992436	0.693338	0.693499	0.693394	0.693463	0.692983	0.693114	0.698495	0.693554	0.69581	0.693567	0.693311	0.693751	0.693695	0.693524	0.694211	0.693442
ADAMTS18_16	16	0.693579	1	0.694836	0.6947	0.693522	0.693444	0.694271	0.693952	0.693634	0.693579	0.693697	0.693402	0.694552	0.694109	0.693832	0.695805	0.693911	0.694769
ADAMTS18_2	16	0.693122	0.502919	0.69365	0.693522	0.693122	0.692827	0.693458	0.692954	0.693141	0.69317	0.693288	0.692433	0.693135	0.693255	0.693274	0.693913	0.694539	0.694497
ADAMTS18_3	16	0.692975	0.122757	0.692963	0.692945	0.693965	0.692999	0.693271	0.692665	0.693337	0.692983	0.693107	0.693002	0.692975	0.693418	0.693105	0.693724	0.693141	0.69307
ADAMTS18_4	16	0.693057	0.293926	0.69333	0.692597	0.692801	0.693275	0.693775	0.694321	0.697213	0.69362	0.693191	0.692699	0.693057	0.693187	0.693287	0.693288	0.693118	0.693081
ADAMTS18_5	16	0.693155	0.626434	0.693155	0.69319	0.693115	0.693525	0.695036	0.693422	0.693899	0.693333	0.693314	0.693094	0.693069	0.693589	0.693205	0.694632	0.693428	0.693399
ADAMTS18_6	16	0.693195	0.764979	0.693195	0.69327	0.694241	0.693495	0.69346	0.693193	0.693046	0.693374	0.696417	0.693188	0.694582	0.693466	0.69328	0.694258	0.695181	0.693218
ADAMTS18_7	16	0.692959	0.101154	0.692959	0.692669	0.6935	0.693457	0.693562	0.693048	0.693569	0.693272	0.694225	0.693558	0.693253	0.693261	0.693125	0.692775	0.693173	0.692739
ADAMTS18_8	16	0.692457	3.11377e-06	0.692542	0.692457	0.693626	0.691557	0.694071	0.695459	0.693795	0.69389	0.693829	0.693546	0.691964	0.692377	0.692889	0.692843	0.693019	0.693395
ADAMTS18_9	16	0.692788	0.00761438	0.69162	0.693653	0.692788	0.69299	0.693224	0.692809	0.693633	0.693437	0.694009	0.693383	0.693397	0.693104	0.693286	0.694092	0.692319	0.692279
ADAT1_0	16	0.692793	0.00836896	0.692793	0.693102	0.693225	0.693505	0.692791	0.693027	0.693812	0.693428	0.69333	0.692668	0.692662	0.693426	0.693024	0.693418	0.693121	0.693301
ADAT1_1	16	0.69298	0.131144	0.693427	0.693089	0.693099	0.693757	0.692926	0.69321	0.693322	0.693198	0.692843	0.693345	0.693205	0.693407	0.693417	0.69298	0.693012	0.692893
ADAT1_2	16	0.693073	0.338927	0.693344	0.693753	0.693426	0.693556	0.693192	0.693662	0.693139	0.693024	0.694165	0.693327	0.69307	0.693492	0.693631	0.693171	0.693073	0.692827
ADCY7_0	16	0.692824	0.0142283	0.692824	0.693205	0.692919	0.69437	0.693489	0.692588	0.694268	0.693436	0.69275	0.693187	0.693042	0.692762	0.69299	0.693004	0.693225	0.692947
ADCY7_1	16	0.692964	0.107824	0.692881	0.693316	0.693032	0.69289	0.694177	0.694015	0.693705	0.693253	0.693122	0.693167	0.693371	0.694352	0.692699	0.693269	0.6935	0.692964
ADCY9_0	16	0.693327	0.988921	0.693454	0.693327	0.692993	0.693867	0.696542	0.693188	0.69481	0.693395	0.69465	0.693622	0.693863	0.693351	0.693355	0.693156	0.693398	0.693536
ADCY9_1	16	0.693146	0.590593	0.693399	0.693486	0.693337	0.693739	0.694003	0.693262	0.693146	0.693512	0.693289	0.693969	0.692948	0.693343	0.693441	0.69303	0.693706	0.693087
ADCY9_10	16	0.693	0.164089	0.693077	0.69289	0.693187	0.693058	0.693168	0.693013	0.695829	0.693252	0.693093	0.69289	0.692954	0.693327	0.693052	0.694122	0.693109	0.693
ADCY9_11	16	0.693156	0.628798	0.693269	0.693837	0.693156	0.693514	0.693481	0.693159	0.693711	0.693407	0.692997	0.693506	0.692716	0.693809	0.693327	0.695694	0.692822	0.693436
ADCY9_2	16	0.693272	0.946038	0.693315	0.693157	0.694085	0.693862	0.6931	0.694306	0.693583	0.693651	0.694985	0.693535	0.693272	0.693677	0.693292	0.693314	0.69319	0.695133
ADCY9_3	16	0.692979	0.129007	0.693632	0.693219	0.693418	0.693511	0.693921	0.693655	0.69373	0.692591	0.693281	0.692949	0.694153	0.693271	0.692978	0.693184	0.692979	0.69323
ADCY9_4	16	0.693255	0.919541	0.693522	0.693343	0.693246	0.69366	0.693636	0.693208	0.695777	0.693229	0.693448	0.693303	0.694246	0.693578	0.693351	0.693255	0.693323	0.694417
ADCY9_5	16	0.693137	0.558784	0.693637	0.692874	0.693155	0.693921	0.693137	0.693209	0.693413	0.693255	0.69484	0.692821	0.69321	0.693248	0.693132	0.693234	0.693208	0.693411
ADCY9_6	16	0.693115	0.478305	0.693032	0.694596	0.693095	0.693305	0.693414	0.692458	0.693455	0.693454	0.693879	0.693503	0.693661	0.693226	0.693115	0.69402	0.693165	0.693406
ADCY9_7	16	0.693016	0.195424	0.692827	0.693137	0.692821	0.693534	0.693165	0.694101	0.69353	0.693306	0.692842	0.693463	0.693016	0.693127	0.693649	0.693482	0.69303	0.693433
ADCY9_8	16	0.693118	0.488876	0.693365	0.693118	0.693459	0.693782	0.693317	0.693205	0.693268	0.692775	0.693787	0.693037	0.69331	0.693122	0.693137	0.692845	0.693373	0.693318
ADCY9_9	16	0.693123	0.508932	0.693123	0.692982	0.693081	0.693095	0.693394	0.694493	0.693872	0.693319	0.693293	0.693412	0.693289	0.693433	0.693202	0.693183	0.693486	0.693646
AGRP_0	16	0.693127	0.520725	0.693098	0.693174	0.693054	0.693754	0.693247	0.693766	0.693127	0.693283	0.693362	0.693569	0.694137	0.693528	0.693379	0.694547	0.692998	0.693211
AHSP_0	16	0.69306	0.30074	0.692884	0.693292	0.693218	0.693618	0.692987	0.693134	0.693078	0.693798	0.693235	0.692991	0.693802	0.694095	0.693074	0.693072	0.69306	0.693865
AKTIP_0	16	0.69313	0.534381	0.69317	0.693255	0.693616	0.69313	0.694024	0.693477	0.693361	0.693119	0.693089	0.6932	0.693031	0.693165	0.693262	0.693416	0.693256	0.69325
ALDOA_0	16	0.693204	0.795774	0.693407	0.693286	0.693302	0.69315	0.693243	0.693204	0.693235	0.693356	0.694623	0.693249	0.693284	0.693744	0.693105	0.693141	0.69429	0.693362
ALG1_0	16	0.693144	0.585285	0.693205	0.693144	0.6931	0.693639	0.693347	0.69321	0.693405	0.693398	0.69297	0.693037	0.693215	0.694099	0.693419	0.693356	0.693265	0.69325
ALG1_1	16	0.693165	0.663872	0.693053	0.693165	0.693167	0.693275	0.694605	0.693208	0.693002	0.693934	0.694315	0.693203	0.692943	0.693365	0.693262	0.693172	0.69353	0.694111
AMDHD2_0	16	0.693219	0.838216	0.693252	0.693939	0.693242	0.693236	0.693244	0.693601	0.693143	0.693101	0.69365	0.693262	0.69318	0.693756	0.694011	0.693219	0.693232	0.693488
AMFR_0	16	0.692744	0.00335151	0.692943	0.693234	0.692543	0.693108	0.692597	0.693037	0.693188	0.692744	0.692859	0.692798	0.692715	0.692833	0.693008	0.693308	0.692809	0.693518
AMFR_1	16	0.692841	0.018878	0.693176	0.692711	0.692874	0.693375	0.693658	0.692841	0.69328	0.692512	0.693028	0.693068	0.693028	0.693349	0.693131	0.6935	0.692527	0.692904
AMFR_2	16	0.692808	0.0107864	0.692808	0.692957	0.693074	0.693128	0.693033	0.693404	0.693028	0.693181	0.693116	0.692794	0.692699	0.693462	0.693007	0.693454	0.692896	0.692685
AMFR_3	16	0.692886	0.0378471	0.692935	0.693709	0.693007	0.693038	0.693158	0.692886	0.693321	0.694572	0.692618	0.692822	0.692882	0.693056	0.693114	0.693188	0.693291	0.693305
ANKRD11_0	16	0.693121	0.499307	0.693332	0.693605	0.693329	0.693121	0.6937	0.693611	0.693741	0.693351	0.693879	0.693385	0.692981	0.693383	0.693064	0.694271	0.693231	0.692983
ANKRD11_1	16	0.693199	0.779633	0.693199	0.693223	0.69327	0.693287	0.693452	0.693628	0.693213	0.693322	0.693373	0.693168	0.693036	0.693434	0.695673	0.693144	0.696701	0.69374
ANKRD11_2	16	0.693153	0.618445	0.693104	0.693975	0.693897	0.693174	0.693409	0.692771	0.693314	0.693573	0.696322	0.695318	0.693266	0.69328	0.693153	0.697408	0.694018	0.69311
ANKRD11_3	16	0.692872	0.0305281	0.693578	0.692904	0.694123	0.692706	0.692926	0.692872	0.693507	0.692878	0.693892	0.693192	0.693205	0.693374	0.693261	0.692602	0.692723	0.692933
ANKRD11_4	16	0.693129	0.530456	0.693777	0.693227	0.692906	0.69358	0.693285	0.693221	0.692884	0.693129	0.694746	0.692788	0.694007	0.693348	0.693281	0.695114	0.693527	0.693626
ANKRD11_5	16	0.692964	0.107903	0.693842	0.692828	0.69323	0.693158	0.693359	0.692899	0.693416	0.693342	0.69371	0.692964	0.693987	0.69411	0.693255	0.693725	0.69337	0.692928
ANKRD11_6	16	0.693186	0.734622	0.693664	0.693097	0.693186	0.693319	0.693199	0.693643	0.69365	0.693201	0.693583	0.693655	0.693351	0.693086	0.69321	0.693893	0.693169	0.693576
ANKRD11_7	16	0.692996	0.157448	0.693403	0.693045	0.693943	0.69335	0.692996	0.69303	0.693481	0.693105	0.692963	0.693076	0.693025	0.693683	0.692701	0.69398	0.692931	0.693104
ANKRD11_8	16	0.693011	0.18571	0.692943	0.693128	0.693038	0.693674	0.693007	0.693011	0.693358	0.693113	0.692973	0.693181	0.693261	0.694146	0.693621	0.693181	0.693326	0.693259
ANKRD11_9	16	0.693135	0.551061	0.693491	0.69274	0.693742	0.693134	0.693548	0.693549	0.693889	0.693242	0.693135	0.693148	0.693183	0.693254	0.693231	0.693423	0.693066	0.693376
ANKRD26P1_0	16	0.69306	0.302081	0.693536	0.693315	0.693009	0.69341	0.692982	0.694092	0.693509	0.693089	0.697487	0.69359	0.693692	0.693778	0.69306	0.692906	0.693228	0.694757
ANKRD26P1_1	16	0.693101	0.428696	0.693101	0.693152	0.693349	0.69309	0.693094	0.693104	0.694328	0.695489	0.693889	0.693496	0.693027	0.693264	0.69424	0.693289	0.693412	0.694046
ANKS3_0	16	0.693006	0.174536	0.693146	0.693177	0.692557	0.693087	0.693224	0.693126	0.69358	0.693384	0.693021	0.692842	0.693304	0.693006	0.693116	0.693202	0.693005	0.693209
ANKS3_1	16	0.693149	0.602098	0.693438	0.693337	0.693573	0.693393	0.693318	0.69275	0.694066	0.693139	0.69331	0.693796	0.69382	0.693149	0.692889	0.693768	0.693179	0.693353
ANKS3_2	16	0.693132	0.539784	0.693331	0.69306	0.693474	0.693204	0.693239	0.693298	0.693132	0.693827	0.69306	0.693048	0.693488	0.694225	0.693137	0.6934	0.693414	0.695662
ANKS4B_0	16	0.693564	1	0.693136	0.694195	0.698447	0.694721	0.693982	0.693308	0.694286	0.694677	0.694884	0.693564	0.693626	0.693592	0.693601	0.693263	0.693861	0.693706
AP1G1_0	16	0.693156	0.627912	0.693366	0.693398	0.693209	0.693608	0.693129	0.693156	0.693961	0.693159	0.69315	0.693241	0.693581	0.693247	0.693075	0.693874	0.693182	0.693212
AP1G1_1	16	0.693183	0.727083	0.693133	0.693131	0.693225	0.693638	0.693268	0.693533	0.695514	0.693588	0.693401	0.693265	0.693386	0.693552	0.693342	0.693183	0.693311	0.692932
AP1G1_2	16	0.693066	0.318354	0.693066	0.693207	0.69316	0.693421	0.693047	0.693362	0.693272	0.693354	0.694687	0.693177	0.693047	0.693155	0.6932	0.693018	0.693185	0.693087
AP1G1_3	16	0.693126	0.517442	0.693265	0.693427	0.693327	0.69425	0.693913	0.693078	0.69366	0.693359	0.693049	0.693126	0.693194	0.693448	0.693241	0.694522	0.693334	0.693124
APOBR_0	16	0.69317	0.678723	0.693329	0.693253	0.69358	0.693348	0.694094	0.693235	0.693405	0.693409	0.693483	0.692886	0.692897	0.69317	0.693157	0.693252	0.693199	0.693452
APRT_0	16	0.693253	0.916063	0.693632	0.693393	0.693253	0.693652	0.693303	0.694317	0.694817	0.69331	0.693103	0.693735	0.693701	0.693293	0.693244	0.693884	0.693527	0.693172
AQP8_0	16	0.693099	0.421781	0.693191	0.693099	0.693169	0.693289	0.693092	0.693416	0.693435	0.693234	0.693332	0.693036	0.693195	0.693406	0.693215	0.694694	0.692985	0.693287
AQP8_1	16	0.693181	0.720516	0.693816	0.693475	0.693183	0.69347	0.693784	0.69351	0.693038	0.693306	0.693181	0.69316	0.693869	0.693196	0.693307	0.693209	0.693044	0.693404
ARHGAP17_0	16	0.693032	0.230762	0.69319	0.693032	0.693174	0.693146	0.693373	0.692895	0.69325	0.692987	0.692803	0.693128	0.693069	0.693138	0.693054	0.693087	0.693316	0.693144
ARHGAP17_1	16	0.693049	0.271677	0.693648	0.693239	0.693242	0.693214	0.693378	0.69345	0.69314	0.693049	0.692996	0.693108	0.692882	0.693308	0.693715	0.693283	0.692919	0.693121
ARHGAP17_2	16	0.693048	0.269593	0.693176	0.693088	0.693054	0.693368	0.693143	0.693634	0.694547	0.693132	0.694063	0.692952	0.692993	0.693255	0.69299	0.693048	0.693276	0.693447
ARHGAP17_3	16	0.693117	0.48551	0.69311	0.693202	0.693117	0.692989	0.693352	0.693129	0.693795	0.693756	0.693399	0.693152	0.693142	0.693781	0.693851	0.693156	0.69299	0.693286
ARHGDIG_0	16	0.69298	0.130913	0.693098	0.693137	0.693437	0.693396	0.69362	0.692638	0.692808	0.693037	0.693115	0.693188	0.693038	0.693527	0.69366	0.69298	0.693384	0.692974
ARL2BP_0	16	0.692893	0.041569	0.693136	0.693165	0.693186	0.693081	0.693489	0.692774	0.693029	0.695477	0.692868	0.692832	0.692937	0.693495	0.693217	0.693233	0.692893	0.69304
ARL6IP1_0	16	0.693114	0.474255	0.693775	0.693153	0.693157	0.693356	0.693362	0.69301	0.693242	0.693114	0.692979	0.693035	0.693202	0.693512	0.69328	0.69332	0.693227	0.693257
ARMC5_0	16	0.693095	0.408177	0.693438	0.693298	0.693763	0.693134	0.693299	0.692686	0.692831	0.69384	0.693095	0.693822	0.693182	0.693113	0.692947	0.693111	0.693973	0.693341
ASPHD1_0	16	0.693134	0.546781	0.693197	0.693206	0.693288	0.693284	0.693486	0.693188	0.693098	0.693052	0.693057	0.693142	0.693209	0.69346	0.693134	0.693527	0.693269	0.693183
ATF7IP2_0	16	0.693123	0.508715	0.693123	0.693195	0.693233	0.693144	0.693411	0.6934	0.693255	0.693253	0.693056	0.693178	0.69312	0.693406	0.693044	0.693192	0.693162	0.69313
ATF7IP2_1	16	0.693173	0.690924	0.693138	0.693173	0.693319	0.693182	0.693249	0.693595	0.693612	0.693302	0.69365	0.693109	0.693272	0.693314	0.693115	0.693191	0.693359	0.693327
ATF7IP2_2	16	0.693158	0.634923	0.693184	0.692993	0.693526	0.693317	0.69334	0.694365	0.693358	0.693158	0.693304	0.693346	0.692955	0.693781	0.693391	0.693295	0.693129	0.693218
ATF7IP2_3	16	0.693171	0.683042	0.693323	0.693089	0.69318	0.693514	0.693137	0.693228	0.693928	0.69305	0.693361	0.693434	0.693264	0.693322	0.69353	0.6933	0.693406	0.693171
ATF7IP2_4	16	0.693077	0.351401	0.693077	0.693204	0.693153	0.693298	0.693207	0.692715	0.693252	0.693275	0.69196	0.69278	0.693083	0.693194	0.693098	0.693133	0.693221	0.693567
ATF7IP2_5	16	0.692909	0.0523197	0.693304	0.692234	0.693036	0.693254	0.693094	0.693371	0.693552	0.692954	0.692909	0.692771	0.693264	0.693734	0.693067	0.693135	0.692726	0.695408
ATMIN_0	16	0.693385	0.998863	0.693505	0.693842	0.693363	0.693608	0.693721	0.693489	0.693395	0.693671	0.693181	0.693555	0.693285	0.695343	0.693504	0.69404	0.693385	0.694081
ATP2A1_0	16	0.692917	0.0585248	0.693004	0.692787	0.692917	0.693074	0.69329	0.693186	0.693474	0.693193	0.692983	0.693146	0.692933	0.693265	0.692644	0.692771	0.693065	0.693421
ATP2C2_0	16	0.693177	0.70632	0.692835	0.694098	0.69362	0.693405	0.693177	0.693964	0.69362	0.692923	0.693647	0.693284	0.693346	0.693244	0.694347	0.693325	0.692932	0.69341
ATP2C2_1	16	0.693109	0.458499	0.693328	0.693185	0.693414	0.693656	0.694426	0.693251	0.693109	0.69334	0.693292	0.69297	0.693338	0.693258	0.693315	0.693109	0.69305	0.694304
ATP2C2_10	16	0.692976	0.123841	0.693246	0.692843	0.693411	0.693109	0.692683	0.693805	0.693128	0.693091	0.693727	0.692976	0.692612	0.694375	0.693135	0.693237	0.693315	0.693537
ATP2C2_11	16	0.693144	0.585285	0.693402	0.693569	0.693094	0.693665	0.693436	0.693036	0.692923	0.69348	0.693598	0.693415	0.693144	0.69322	0.693412	0.693172	0.693372	0.693637
ATP2C2_12	16	0.692978	0.127647	0.693028	0.692978	0.692953	0.693367	0.693171	0.693146	0.693281	0.692586	0.693188	0.693257	0.69307	0.692959	0.693049	0.693519	0.69314	0.693494
ATP2C2_13	16	0.692987	0.14159	0.693511	0.692982	0.693265	0.692987	0.693404	0.693561	0.69347	0.693229	0.692984	0.693069	0.693207	0.693548	0.69303	0.69284	0.693283	0.693096
ATP2C2_14	16	0.693078	0.35463	0.692944	0.692944	0.692916	0.693229	0.69313	0.693419	0.693078	0.693563	0.693078	0.69349	0.693181	0.693363	0.693245	0.693445	0.693217	0.693474
ATP2C2_2	16	0.693183	0.724842	0.693048	0.693183	0.693365	0.694822	0.693261	0.693176	0.694023	0.692984	0.694414	0.693455	0.693396	0.693491	0.693184	0.695215	0.693359	0.694343
ATP2C2_3	16	0.693106	0.448285	0.692947	0.693106	0.695476	0.693307	0.693415	0.692769	0.693256	0.693325	0.693797	0.693556	0.693227	0.692836	0.693285	0.693654	0.694287	0.693182
ATP2C2_4	16	0.693077	0.352322	0.693222	0.692987	0.694665	0.693077	0.692297	0.69356	0.694768	0.693069	0.693615	0.693697	0.69327	0.693209	0.693327	0.694026	0.694297	0.693256
ATP2C2_5	16	0.693168	0.674174	0.693212	0.693145	0.693661	0.694296	0.693915	0.693988	0.695486	0.693058	0.69494	0.693209	0.693168	0.6927	0.693186	0.693354	0.693643	0.694149
ATP2C2_6	16	0.692855	0.023557	0.692872	0.692496	0.693037	0.693632	0.692672	0.692855	0.69203	0.693067	0.692862	0.692978	0.693141	0.69324	0.693107	0.693121	0.693761	0.693041
ATP2C2_7	16	0.692589	0.000110478	0.692589	0.692053	0.692394	0.693214	0.692676	0.693444	0.693389	0.693187	0.692026	0.692605	0.693027	0.692676	0.693162	0.693273	0.692651	0.693172
ATP2C2_8	16	0.692778	0.00636639	0.693104	0.693349	0.692919	0.693497	0.692708	0.692778	0.692893	0.693111	0.693739	0.692921	0.692974	0.692859	0.693312	0.692618	0.692551	0.692823
ATP2C2_9	16	0.693129	0.529503	0.693417	0.693214	0.693413	0.693105	0.693291	0.693149	0.693129	0.693925	0.692607	0.693159	0.693727	0.693259	0.693333	0.693626	0.693361	0.693073
ATP6V0C_0	16	0.693351	0.99525	0.693596	0.693137	0.693857	0.693808	0.693367	0.694035	0.693351	0.693079	0.693522	0.694071	0.693469	0.693543	0.69492	0.693423	0.693193	0.693352
ATP6V0D1_0	16	0.693233	0.874369	0.693451	0.693387	0.693198	0.693244	0.693399	0.693254	0.694783	0.692756	0.695883	0.693314	0.692963	0.69346	0.693233	0.69405	0.694585	0.694559
ATP6V0D1_1	16	0.692892	0.041209	0.693073	0.693094	0.693544	0.693727	0.692746	0.692322	0.693529	0.693586	0.693399	0.693153	0.693104	0.692892	0.692834	0.69305	0.693301	0.693003
ATXN1L_0	16	0.693233	0.874721	0.693302	0.693263	0.693228	0.693168	0.693506	0.693062	0.69332	0.693343	0.69328	0.693575	0.693369	0.693999	0.693327	0.693355	0.693304	0.693233
ATXN2L_0	16	0.693067	0.32137	0.693135	0.693312	0.692888	0.693572	0.693539	0.692901	0.693328	0.693121	0.69337	0.693067	0.693202	0.693141	0.6929	0.693148	0.693494	0.693737
AXIN1_0	16	0.693169	0.67692	0.693169	0.693139	0.693261	0.69334	0.693387	0.693307	0.69365	0.693739	0.693274	0.693193	0.693096	0.693455	0.693018	0.693217	0.6932	0.693496
AXIN1_1	16	0.692896	0.0437346	0.693219	0.692896	0.693449	0.693728	0.693989	0.69434	0.693458	0.693094	0.694571	0.692964	0.692393	0.692732	0.69291	0.693137	0.693117	0.692787
AXIN1_2	16	0.693036	0.238896	0.693804	0.694652	0.694272	0.693036	0.694148	0.693793	0.69291	0.692836	0.693434	0.693517	0.69226	0.693168	0.694186	0.694465	0.693211	0.693197
AXIN1_3	16	0.692655	0.000528479	0.692109	0.692818	0.693683	0.692111	0.694007	0.692079	0.693687	0.693447	0.694331	0.692655	0.693693	0.693279	0.693152	0.695409	0.692917	0.693644
AXIN1_4	16	0.693321	0.986645	0.693321	0.693629	0.69271	0.693604	0.693857	0.692811	0.694611	0.693451	0.693894	0.692651	0.693629	0.6934	0.695126	0.693388	0.693347	0.693561
AXIN1_5	16	0.693059	0.298763	0.693169	0.693187	0.693379	0.694758	0.693059	0.698307	0.692879	0.692964	0.693813	0.69306	0.69344	0.693481	0.693393	0.69289	0.693946	0.701349
B3GNT9_0	16	0.693056	0.290093	0.69302	0.693386	0.693369	0.69358	0.693585	0.69292	0.693351	0.693351	0.693056	0.693065	0.693396	0.693301	0.693448	0.69307	0.692712	0.693186
BAIAP3_0	16	0.693113	0.470889	0.693579	0.693069	0.693121	0.693492	0.693236	0.693379	0.693258	0.693113	0.693672	0.693141	0.693333	0.693301	0.693085	0.692984	0.693933	0.693517
BAIAP3_1	16	0.692997	0.15766	0.693524	0.692997	0.693221	0.693273	0.693346	0.693	0.693227	0.693177	0.692929	0.693205	0.693409	0.692957	0.693577	0.693172	0.692946	0.69343
BANP_0	16	0.692947	0.0865455	0.693211	0.693169	0.693493	0.693145	0.692345	0.692573	0.69352	0.692984	0.693312	0.69266	0.69324	0.693566	0.693213	0.693878	0.693244	0.692947
BANP_1	16	0.692891	0.040751	0.693171	0.693142	0.693185	0.693084	0.692956	0.692878	0.693296	0.693172	0.692714	0.692881	0.692891	0.693063	0.693429	0.693176	0.693293	0.69337
BANP_10	16	0.692575	7.90397e-05	0.693173	0.69296	0.692558	0.692668	0.693469	0.692575	0.693465	0.692304	0.693329	0.693395	0.692427	0.693247	0.692955	0.693178	0.693077	0.6928
BANP_11	16	0.69301	0.183205	0.693027	0.693101	0.69314	0.693189	0.693261	0.693928	0.69375	0.693206	0.693299	0.693021	0.69332	0.692946	0.693059	0.69301	0.69246	0.692997
BANP_12	16	0.692965	0.108603	0.693383	0.692702	0.692827	0.694174	0.693569	0.693454	0.693071	0.69455	0.693291	0.692987	0.692971	0.693299	0.693343	0.692965	0.692826	0.692978
BANP_2	16	0.69301	0.183462	0.693414	0.693129	0.692987	0.693454	0.693478	0.693312	0.693293	0.693021	0.69293	0.692734	0.693357	0.693384	0.693142	0.693199	0.69315	0.69301
BANP_3	16	0.69309	0.392052	0.69323	0.693092	0.693642	0.69309	0.693078	0.692849	0.693278	0.693323	0.693912	0.693096	0.693328	0.693158	0.693149	0.693314	0.693061	0.693322
BANP_4	16	0.693095	0.409175	0.693752	0.693095	0.69314	0.69297	0.693256	0.692978	0.693725	0.692553	0.693889	0.693296	0.693303	0.693399	0.693261	0.693213	0.693273	0.693217
BANP_5	16	0.693117	0.483866	0.693267	0.693449	0.693369	0.693688	0.693808	0.693149	0.694459	0.693117	0.693212	0.693101	0.693307	0.693425	0.693109	0.69334	0.693053	0.693353
BANP_6	16	0.693018	0.199121	0.693518	0.693174	0.693623	0.69313	0.693065	0.693032	0.693268	0.693275	0.693213	0.693342	0.692758	0.693221	0.692921	0.692919	0.693018	0.693197
BANP_7	16	0.692855	0.0236089	0.692855	0.693241	0.692117	0.693403	0.693226	0.693258	0.693195	0.69307	0.692849	0.69301	0.692625	0.693196	0.693866	0.69316	0.693481	0.693314
BANP_8	16	0.692832	0.0161944	0.693128	0.692764	0.692872	0.693461	0.693353	0.692837	0.693328	0.69292	0.692832	0.693205	0.692867	0.692771	0.693	0.692219	0.693034	0.69288
BANP_9	16	0.692805	0.0102405	0.693008	0.693206	0.692805	0.693427	0.693197	0.693439	0.693139	0.693016	0.693084	0.693255	0.692765	0.693386	0.692315	0.693374	0.692622	0.693308
BBS2_0	16	0.693078	0.356359	0.693138	0.694229	0.692973	0.693016	0.693146	0.693298	0.693159	0.693078	0.693388	0.693397	0.693813	0.693178	0.693276	0.693027	0.693625	0.693574
BBS2_1	16	0.693146	0.593265	0.693443	0.693015	0.692695	0.693228	0.693821	0.693319	0.693146	0.693984	0.69565	0.693243	0.693456	0.693974	0.693336	0.693663	0.693021	0.693291
BCAR1_0	16	0.693235	0.879496	0.693292	0.693643	0.693156	0.694416	0.693396	0.69325	0.693484	0.693304	0.694734	0.693166	0.693639	0.693235	0.693317	0.693498	0.693296	0.693121
BCAR1_1	16	0.693028	0.21983	0.693227	0.693191	0.69324	0.693302	0.693028	0.69352	0.693588	0.693262	0.693161	0.693281	0.692903	0.693381	0.692946	0.692967	0.693348	0.693446
BCAR1_2	16	0.693149	0.601987	0.693333	0.693149	0.693251	0.693279	0.692922	0.693204	0.693448	0.693271	0.693473	0.693223	0.693076	0.693358	0.693553	0.693083	0.693205	0.693333
BCAR1_3	16	0.693172	0.688064	0.693483	0.693122	0.693239	0.693279	0.693703	0.693669	0.693118	0.693461	0.693172	0.693154	0.693495	0.693461	0.694099	0.693479	0.69324	0.693306
BCAR4_0	16	0.6931	0.424826	0.693034	0.693167	0.6931	0.693599	0.693406	0.693185	0.693656	0.693291	0.693625	0.693385	0.693049	0.693289	0.69287	0.693408	0.693921	0.693514
BCAR4_1	16	0.693168	0.673668	0.693215	0.693239	0.693343	0.693727	0.693327	0.693215	0.693318	0.693257	0.694345	0.69313	0.693299	0.692962	0.69291	0.693317	0.693168	0.693399
BCKDK_0	16	0.695894	1	0.697488	0.697022	0.694454	0.697785	0.695874	0.696422	0.696576	0.696018	0.697387	0.696026	0.697716	0.693967	0.696167	0.696625	0.698079	0.695894
BCL7C_0	16	0.693522	1	0.693522	0.695029	0.695717	0.69567	0.693315	0.693959	0.693446	0.694829	0.69522	0.695046	0.695454	0.693542	0.694843	0.692755	0.694957	0.694201
BEAN1_0	16	0.693058	0.297598	0.693553	0.693077	0.692975	0.693197	0.693132	0.69299	0.693506	0.693619	0.693395	0.693058	0.693041	0.69348	0.693153	0.693367	0.69354	0.693414
BEAN1_1	16	0.693136	0.554163	0.693137	0.693747	0.693251	0.693576	0.693162	0.693009	0.693995	0.693136	0.69349	0.693164	0.693151	0.693318	0.693262	0.693164	0.69286	0.693005
BEAN1_2	16	0.693167	0.66787	0.693181	0.693203	0.693196	0.693382	0.693442	0.693409	0.695503	0.69338	0.692495	0.69341	0.693016	0.693196	0.693467	0.693083	0.693167	0.693209
BFAR_0	16	0.693052	0.281454	0.693192	0.693381	0.693344	0.693822	0.69415	0.69325	0.693139	0.692862	0.693325	0.693064	0.693162	0.693297	0.693052	0.692945	0.693062	0.692997
BRD7_0	16	0.693125	0.514783	0.693302	0.692991	0.693258	0.693666	0.692772	0.693337	0.693295	0.693087	0.693332	0.693125	0.693158	0.693524	0.693236	0.693938	0.693338	0.693249
BRD7_1	16	0.693028	0.220508	0.69353	0.693002	0.693063	0.693897	0.692937	0.693236	0.693126	0.693308	0.692803	0.693028	0.693233	0.693197	0.693133	0.693152	0.693152	0.693256
BRD7_2	16	0.693022	0.207943	0.693425	0.693257	0.692787	0.693404	0.694496	0.693821	0.693408	0.692972	0.693022	0.693401	0.693237	0.69306	0.694007	0.693012	0.694186	0.693132
BRICD5_0	16	0.692963	0.106251	0.693	0.693171	0.693342	0.692963	0.693332	0.693606	0.693107	0.693258	0.693069	0.69318	0.692891	0.69295	0.693453	0.69312	0.692953	0.693094
C16orf46_0	16	0.693415	0.999722	0.693889	0.694407	0.693181	0.694663	0.693887	0.694467	0.694959	0.693135	0.695624	0.69345	0.693673	0.693861	0.693415	0.693665	0.693122	0.694264
C16orf46_1	16	0.693782	1	0.694025	0.694038	0.694531	0.693902	0.694204	0.693314	0.693991	0.6941	0.693649	0.69388	0.693778	0.693782	0.693909	0.693985	0.694026	0.693968
C16orf54_0	16	0.692945	0.0847805	0.693062	0.6932	0.69302	0.693203	0.693054	0.692945	0.693439	0.693066	0.69297	0.692858	0.692801	0.693178	0.692918	0.693514	0.693167	0.693154
C16orf70_0	16	0.693037	0.241394	0.693964	0.693335	0.693667	0.693074	0.693012	0.692843	0.694494	0.693001	0.693359	0.693173	0.693383	0.693336	0.693115	0.693158	0.693037	0.693421
C16orf71_0	16	0.69306	0.300573	0.693467	0.693414	0.693197	0.693364	0.693176	0.69306	0.694832	0.693117	0.693225	0.692976	0.69312	0.693108	0.693031	0.693037	0.693335	0.693648
C16orf71_1	16	0.693102	0.431422	0.693102	0.694051	0.693182	0.693288	0.693217	0.693848	0.694117	0.693118	0.693213	0.692991	0.693084	0.693329	0.693146	0.693168	0.693261	0.693085
C16orf72_0	16	0.693511	0.999999	0.695236	0.693674	0.694596	0.694661	0.693602	0.693511	0.694155	0.693904	0.693186	0.694101	0.69365	0.693423	0.693815	0.694342	0.693261	0.694583
C16orf72_1	16	0.693518	0.999999	0.694508	0.693795	0.693518	0.693865	0.693898	0.693602	0.69357	0.693663	0.69457	0.694133	0.693845	0.694938	0.693568	0.693281	0.693233	0.693415
C16orf74_0	16	0.693183	0.725705	0.693113	0.693209	0.693387	0.693447	0.693317	0.693183	0.693724	0.693289	0.693019	0.69342	0.693318	0.693193	0.693488	0.693121	0.693288	0.693202
C16orf74_1	16	0.693137	0.560078	0.693136	0.693305	0.693196	0.693583	0.693353	0.693137	0.693153	0.693872	0.694451	0.693235	0.693198	0.693163	0.693496	0.693036	0.693726	0.693134
C16orf74_2	16	0.693235	0.878808	0.694649	0.69348	0.693361	0.693235	0.694003	0.693295	0.69346	0.693692	0.693644	0.692878	0.693526	0.693205	0.693139	0.693363	0.693326	0.693581
C16orf74_3	16	0.693119	0.492573	0.692862	0.693419	0.693145	0.693157	0.693129	0.693197	0.693177	0.693196	0.693303	0.693101	0.692916	0.693629	0.693137	0.693222	0.693119	0.693656
C16orf78_0	16	0.693037	0.242094	0.693037	0.693036	0.693348	0.693449	0.693099	0.693272	0.693714	0.692883	0.693727	0.692964	0.693463	0.693191	0.693365	0.69318	0.693168	0.693573
C16orf78_1	16	0.693064	0.312146	0.69331	0.693036	0.693157	0.692755	0.693349	0.693064	0.693078	0.69391	0.693345	0.693015	0.693192	0.693141	0.693332	0.693562	0.693407	0.693119
C16orf82_0	16	0.693132	0.539416	0.693993	0.693592	0.693261	0.693156	0.69402	0.693199	0.693528	0.693709	0.693132	0.693047	0.693466	0.693748	0.692961	0.692851	0.693465	0.693332
C16orf86_0	16	0.693005	0.172938	0.693167	0.693017	0.693067	0.693005	0.693062	0.693372	0.693154	0.692967	0.693241	0.692968	0.693593	0.69346	0.693603	0.693167	0.693285	0.69291
C16orf87_0	16	0.693393	0.999214	0.693821	0.693361	0.694602	0.693673	0.693644	0.693546	0.693642	0.694017	0.694975	0.69334	0.69319	0.693592	0.694362	0.694131	0.693393	0.697441
C16orf89_0	16	0.693156	0.630865	0.693495	0.693156	0.694419	0.693507	0.693273	0.694147	0.693265	0.693504	0.693688	0.693745	0.693233	0.69343	0.693376	0.693126	0.693142	0.693156
C16orf89_1	16	0.6932	0.781025	0.693273	0.693437	0.6932	0.693311	0.69376	0.693223	0.693664	0.693228	0.693178	0.693415	0.693201	0.693389	0.693011	0.693302	0.693264	0.69293
C16orf90_0	16	0.692996	0.157024	0.692969	0.693304	0.693127	0.693391	0.692996	0.693312	0.692638	0.693378	0.693167	0.692878	0.694512	0.693433	0.693073	0.693362	0.69318	0.693154
C16orf91_0	16	0.692992	0.15026	0.692931	0.693541	0.693219	0.694231	0.693585	0.692992	0.693145	0.693899	0.693611	0.693527	0.693029	0.694415	0.692971	0.693429	0.69275	0.693212
C16orf92_0	16	0.693075	0.34545	0.693077	0.693014	0.693221	0.693626	0.693312	0.693145	0.69314	0.6933	0.693253	0.692976	0.693075	0.693447	0.693581	0.693137	0.693041	0.693206
C16orf95_0	16	0.693171	0.681964	0.693369	0.693168	0.693206	0.693216	0.693504	0.69359	0.693287	0.692886	0.693455	0.693302	0.693237	0.694561	0.693185	0.693532	0.693163	0.693171
C16orf95_1	16	0.693307	0.978788	0.693168	0.69486	0.693341	0.695839	0.693929	0.69321	0.693452	0.694226	0.693359	0.694429	0.693307	0.694032	0.695465	0.693309	0.693137	0.694
C16orf96_0	16	0.693013	0.187878	0.692766	0.693192	0.69303	0.693294	0.693109	0.693199	0.693147	0.693306	0.692981	0.693216	0.692954	0.693157	0.693352	0.693013	0.693186	0.693251
C16orf96_1	16	0.693001	0.165112	0.693001	0.692975	0.693187	0.693129	0.694016	0.693188	0.693075	0.693218	0.693038	0.693276	0.693507	0.69347	0.693634	0.693118	0.692894	0.692958
C16orf97_0	16	0.693225	0.853309	0.693225	0.693156	0.693354	0.69329	0.693726	0.693237	0.693264	0.693372	0.693284	0.693506	0.693383	0.693663	0.692897	0.694191	0.69316	0.693354
C16orf97_1	16	0.693177	0.70632	0.693195	0.693345	0.693234	0.69351	0.693763	0.693177	0.693959	0.692585	0.69315	0.693317	0.693207	0.693354	0.693204	0.693134	0.693209	0.69328
C16orf97_2	16	0.693224	0.850305	0.693254	0.693353	0.693195	0.693217	0.693733	0.693271	0.693433	0.69322	0.693572	0.693335	0.693614	0.693834	0.693243	0.693325	0.693224	0.693548
C1QTNF8_0	16	0.693079	0.359117	0.693323	0.69319	0.693242	0.693513	0.693455	0.693085	0.692974	0.693385	0.693031	0.693998	0.693069	0.693394	0.693138	0.693079	0.69325	0.693224
CA5A_0	16	0.693021	0.205373	0.693252	0.692843	0.693208	0.693509	0.693095	0.6932	0.69327	0.692942	0.693093	0.693021	0.693077	0.693168	0.693085	0.692877	0.693382	0.693242
CA5A_1	16	0.69272	0.0020717	0.692773	0.693171	0.692851	0.69272	0.693064	0.692993	0.693233	0.692711	0.69251	0.693094	0.692917	0.693105	0.692611	0.693108	0.692913	0.692879
CA5A_2	16	0.692958	0.0995976	0.692693	0.692602	0.69308	0.69354	0.693451	0.69303	0.693207	0.693293	0.695811	0.693035	0.692929	0.693185	0.692958	0.69297	0.692987	0.693783
CA5A_3	16	0.692867	0.0282452	0.693054	0.692773	0.693318	0.693804	0.693336	0.69299	0.693739	0.693279	0.692598	0.692782	0.692948	0.693344	0.693145	0.693129	0.692867	0.694557
CA5A_4	16	0.693046	0.264943	0.693203	0.693084	0.693384	0.693046	0.693467	0.693157	0.69306	0.692861	0.692997	0.694008	0.693008	0.693395	0.69319	0.693404	0.693078	0.693318
CA7_0	16	0.693403	0.999506	0.695212	0.693396	0.694235	0.693301	0.69512	0.694872	0.693943	0.693203	0.694979	0.693522	0.693579	0.69363	0.693403	0.694523	0.694015	0.693857
CACNA1H_0	16	0.693045	0.261771	0.693045	0.695233	0.693701	0.69291	0.693282	0.69227	0.693637	0.693668	0.693681	0.693329	0.693182	0.693348	0.693834	0.693158	0.694341	0.69274
CACNA1H_1	16	0.694074	1	0.694591	0.694257	0.694783	0.694185	0.69599	0.695197	0.694415	0.694372	0.694074	0.693461	0.694376	0.697089	0.693324	0.694255	0.694382	0.693584
CACNA1H_2	16	0.693547	1	0.696422	0.693547	0.694103	0.693542	0.69362	0.693636	0.694102	0.694236	0.693958	0.693396	0.693604	0.694521	0.693291	0.694802	0.694121	0.693892
CACNA1H_3	16	0.693318	0.985232	0.693719	0.693907	0.694185	0.693505	0.693451	0.693795	0.693745	0.694778	0.694661	0.693573	0.693229	0.693307	0.693318	0.693372	0.693084	0.693713
CACNA1H_4	16	0.69306	0.300852	0.693039	0.693167	0.693182	0.694276	0.693105	0.69332	0.694263	0.693182	0.692886	0.69306	0.692914	0.693281	0.693213	0.693255	0.693188	0.693239
CACNG3_0	16	0.693072	0.336709	0.693157	0.693147	0.693955	0.693298	0.693249	0.693249	0.693595	0.693083	0.693577	0.692796	0.693915	0.692952	0.693362	0.693072	0.692895	0.693631
CACNG3_1	16	0.693064	0.313376	0.693393	0.693064	0.694057	0.693169	0.693029	0.693734	0.693357	0.692912	0.693481	0.693373	0.693135	0.693526	0.692983	0.693326	0.693278	0.695154
CACNG3_2	16	0.693012	0.187274	0.693023	0.693012	0.692002	0.69312	0.693544	0.693157	0.693398	0.693071	0.693259	0.693244	0.692814	0.693053	0.69329	0.693149	0.693398	0.692916
CACNG3_3	16	0.693256	0.91998	0.693256	0.693679	0.693875	0.693599	0.693471	0.69302	0.693752	0.693813	0.69288	0.693644	0.693383	0.69356	0.693267	0.693299	0.692982	0.693268
CACNG3_4	16	0.693108	0.454549	0.693204	0.692929	0.693585	0.693108	0.693316	0.693172	0.694363	0.693136	0.693134	0.693088	0.692954	0.693218	0.693188	0.693186	0.693206	0.693916
CACNG3_5	16	0.693081	0.364887	0.693198	0.693431	0.692758	0.693349	0.693752	0.696219	0.693878	0.693215	0.695021	0.693108	0.693018	0.693457	0.693255	0.693081	0.693448	0.692871
CACNG3_6	16	0.693203	0.793041	0.693203	0.693462	0.693154	0.693495	0.693189	0.693463	0.693697	0.692956	0.693461	0.693217	0.693319	0.693461	0.693265	0.693753	0.693643	0.693289
CACNG3_7	16	0.693284	0.959433	0.693341	0.693436	0.693606	0.693239	0.69425	0.693504	0.693324	0.693284	0.694247	0.693796	0.693556	0.693339	0.693118	0.693217	0.693286	0.693821
CALB2_0	16	0.693074	0.341515	0.693242	0.693542	0.693312	0.693167	0.692897	0.693689	0.69327	0.693508	0.693337	0.693176	0.69324	0.693405	0.692897	0.693074	0.692991	0.693305
CALB2_1	16	0.693133	0.54468	0.693459	0.693825	0.693214	0.693697	0.693133	0.694453	0.693514	0.69303	0.692917	0.693194	0.693236	0.693402	0.693239	0.693056	0.693718	0.69322
CALB2_2	16	0.692898	0.0450392	0.692898	0.693353	0.69276	0.692497	0.693238	0.693155	0.693249	0.693074	0.692856	0.693262	0.693325	0.693559	0.693129	0.693174	0.693098	0.693215
CAPNS2_0	16	0.693368	0.997555	0.694373	0.693416	0.693614	0.693362	0.694205	0.693699	0.693259	0.693694	0.693416	0.693368	0.693337	0.693783	0.694335	0.694274	0.693766	0.69379
CARHSP1_0	16	0.693112	0.468345	0.693537	0.693084	0.693451	0.693431	0.693404	0.693253	0.692981	0.693158	0.694641	0.693277	0.693614	0.693963	0.693112	0.693195	0.693006	0.693409
CARHSP1_1	16	0.693091	0.395447	0.693138	0.693098	0.693413	0.692538	0.693527	0.69319	0.693022	0.693352	0.693091	0.693207	0.693528	0.693236	0.693293	0.693805	0.693076	0.693347
CASKIN1_0	16	0.693013	0.187878	0.69295	0.693013	0.693071	0.693002	0.693497	0.693471	0.693031	0.692649	0.693068	0.693182	0.693026	0.693196	0.694112	0.69624	0.694012	0.693385
CBFA2T3_0	16	0.693268	0.939272	0.693392	0.693528	0.693467	0.693433	0.693542	0.694104	0.693826	0.693115	0.694949	0.694052	0.694162	0.693502	0.693268	0.693206	0.693099	0.695678
CBFA2T3_1	16	0.693227	0.860168	0.693215	0.693281	0.693394	0.693416	0.69366	0.694601	0.6961	0.693227	0.694915	0.693331	0.693748	0.693178	0.693227	0.694742	0.693411	0.693269
CBFA2T3_2	16	0.69303	0.225755	0.693022	0.693316	0.693293	0.693289	0.69303	0.693459	0.694061	0.693573	0.694211	0.693015	0.693114	0.692931	0.693237	0.693235	0.693706	0.693535
CBFA2T3_3	16	0.693152	0.613852	0.693101	0.693239	0.692983	0.693275	0.69346	0.693282	0.693281	0.693568	0.693197	0.693253	0.693152	0.693361	0.693225	0.693285	0.693085	0.693273
CBFA2T3_4	16	0.693191	0.754134	0.693952	0.693119	0.693251	0.693912	0.693332	0.694372	0.693832	0.693191	0.693616	0.693018	0.693336	0.693264	0.693318	0.693171	0.693207	0.693258
CBFA2T3_5	16	0.693192	0.756649	0.69326	0.693547	0.693192	0.693588	0.693379	0.693168	0.693691	0.693275	0.693354	0.693525	0.69394	0.693264	0.693084	0.693413	0.69322	0.693168
CBFA2T3_6	16	0.693246	0.902939	0.693239	0.693246	0.693261	0.693554	0.694564	0.693584	0.69379	0.693429	0.693254	0.693184	0.693266	0.693491	0.693149	0.693473	0.693279	0.693963
CBFA2T3_7	16	0.693129	0.528404	0.693151	0.69293	0.693229	0.695622	0.693683	0.692834	0.693731	0.693634	0.693239	0.693265	0.693416	0.693099	0.693259	0.693335	0.693129	0.693205
CBFA2T3_8	16	0.693152	0.613111	0.693547	0.694122	0.693152	0.695117	0.6932	0.693232	0.693589	0.693113	0.693332	0.693262	0.692995	0.693256	0.693168	0.693782	0.692836	0.693222
CBFA2T3_9	16	0.693155	0.626803	0.693683	0.693459	0.693702	0.693697	0.693423	0.693141	0.693212	0.693154	0.694378	0.693211	0.693397	0.694059	0.693473	0.693076	0.693155	0.693809
CBFB_0	16	0.693137	0.559339	0.693453	0.693335	0.693539	0.693437	0.6951	0.693506	0.693241	0.692965	0.694532	0.694096	0.692975	0.693296	0.693137	0.693084	0.693351	0.693343
CBFB_1	16	0.693203	0.792671	0.693203	0.693463	0.693511	0.693185	0.69354	0.69395	0.693567	0.695846	0.693667	0.69381	0.693452	0.693543	0.692996	0.693157	0.693278	0.693365
CBLN1_0	16	0.693112	0.469404	0.693812	0.693225	0.69344	0.69322	0.693434	0.693253	0.693023	0.693662	0.693451	0.692878	0.693526	0.694256	0.692803	0.693249	0.693257	0.693112
CCDC102A_0	16	0.693079	0.359583	0.692673	0.693402	0.693286	0.693079	0.693347	0.693173	0.693095	0.692908	0.693125	0.692865	0.693247	0.693952	0.693114	0.693384	0.693284	0.693813
CCDC102A_1	16	0.69301	0.18281	0.693076	0.693129	0.693321	0.69301	0.693483	0.693123	0.695021	0.692895	0.692934	0.693234	0.693065	0.69334	0.69283	0.693888	0.693055	0.693879
CCDC102A_2	16	0.693156	0.629758	0.693206	0.693156	0.693209	0.693406	0.693363	0.693204	0.69309	0.693409	0.693158	0.693143	0.693277	0.693295	0.69318	0.693141	0.693205	0.693229
CCDC113_0	16	0.693007	0.17792	0.692901	0.693007	0.693216	0.693373	0.693334	0.69307	0.693583	0.69332	0.692979	0.69297	0.693303	0.693362	0.693058	0.693118	0.693076	0.693427
CCDC113_1	16	0.693129	0.527671	0.693276	0.693169	0.693208	0.693149	0.693096	0.693265	0.694864	0.693263	0.69279	0.693178	0.693112	0.693295	0.693261	0.693152	0.693129	0.693335
CCDC113_2	16	0.692864	0.0272061	0.693162	0.693079	0.693279	0.692852	0.693184	0.693235	0.692261	0.693271	0.692864	0.693354	0.69325	0.693807	0.693184	0.692731	0.692983	0.693362
CCDC113_3	16	0.692975	0.122466	0.693203	0.692954	0.693172	0.692428	0.693473	0.693078	0.693291	0.693383	0.692988	0.693016	0.692975	0.693415	0.693032	0.692275	0.69329	0.693051
CCDC154_0	16	0.693231	0.868048	0.693394	0.693257	0.693305	0.693231	0.693004	0.693943	0.694015	0.693939	0.693531	0.693094	0.693098	0.693324	0.693279	0.69328	0.693272	0.693655
CCDC154_1	16	0.693071	0.33447	0.693978	0.693074	0.693168	0.69347	0.692885	0.693982	0.693071	0.693288	0.693269	0.693319	0.694374	0.69335	0.692953	0.693192	0.692701	0.693289
CCDC78_0	16	0.693145	0.588403	0.693162	0.693135	0.693207	0.693294	0.693539	0.693147	0.693277	0.693442	0.693226	0.693145	0.693165	0.693373	0.693328	0.693821	0.693079	0.693101
CCL17_0	16	0.692965	0.108365	0.692965	0.693677	0.69403	0.693173	0.694571	0.692597	0.692669	0.69465	0.693159	0.694101	0.69312	0.692786	0.693107	0.694231	0.694492	0.693071
CCL17_1	16	0.692565	6.03628e-05	0.69303	0.691885	0.694657	0.693805	0.693768	0.69263	0.69255	0.693325	0.692996	0.69389	0.693342	0.693248	0.692678	0.692565	0.693666	0.692563
CCL22_0	16	0.693275	0.949091	0.693251	0.693436	0.693646	0.69351	0.693368	0.694998	0.693345	0.693236	0.695057	0.693275	0.693898	0.694653	0.694152	0.696082	0.695497	0.693189
CCNF_0	16	0.693213	0.820019	0.693166	0.693729	0.69342	0.693648	0.693265	0.693381	0.693842	0.693278	0.69389	0.693195	0.693213	0.693288	0.693095	0.694217	0.69326	0.69322
CCNF_1	16	0.693245	0.900525	0.693355	0.693491	0.693287	0.692991	0.693551	0.69519	0.693291	0.69337	0.69386	0.69315	0.693465	0.693706	0.693245	0.693506	0.693152	0.693581
CCP110_0	16	0.693127	0.520214	0.693358	0.693472	0.693175	0.693027	0.693368	0.69307	0.693511	0.692914	0.693447	0.693459	0.693195	0.693409	0.693127	0.693923	0.69344	0.693127
CCP110_1	16	0.693135	0.549548	0.693149	0.693214	0.693484	0.693314	0.693122	0.693114	0.695306	0.693069	0.693264	0.693338	0.693347	0.693537	0.693135	0.693442	0.693181	0.694412
CCP110_2	16	0.693166	0.664599	0.693205	0.693166	0.693212	0.693383	0.693282	0.693146	0.693328	0.695321	0.693169	0.693107	0.693153	0.693421	0.693204	0.693235	0.693245	0.693401
CD19_0	16	0.692898	0.0445901	0.693155	0.692985	0.692898	0.693917	0.693237	0.693378	0.693134	0.69332	0.693071	0.692782	0.693039	0.694343	0.692944	0.692957	0.692808	0.692768
CD2BP2_0	16	0.693201	0.786369	0.693358	0.693089	0.693169	0.693606	0.693213	0.693201	0.693214	0.693582	0.693213	0.693227	0.693358	0.69385	0.693272	0.693513	0.693051	0.693222
CDH11_0	16	0.692959	0.100966	0.693616	0.694034	0.692992	0.693654	0.691829	0.692686	0.695014	0.693305	0.693966	0.693084	0.692959	0.693239	0.693501	0.693084	0.692815	0.694544
CDH11_1	16	0.693141	0.575267	0.692972	0.693267	0.693209	0.693444	0.693163	0.694042	0.694275	0.693456	0.692915	0.693247	0.695194	0.693328	0.693313	0.69319	0.692852	0.693141
CDH11_2	16	0.692938	0.0775027	0.694069	0.694545	0.693351	0.694113	0.693913	0.692644	0.692661	0.693204	0.693386	0.693509	0.693076	0.693399	0.693003	0.692563	0.692938	0.693763
CDH11_3	16	0.693237	0.883217	0.693576	0.69331	0.693422	0.693647	0.693301	0.693357	0.69684	0.693659	0.696542	0.693056	0.693248	0.693049	0.693163	0.693971	0.693509	0.693237
CDH11_4	16	0.692991	0.148562	0.693266	0.693468	0.692914	0.693488	0.692665	0.693307	0.693198	0.693404	0.692816	0.693719	0.693037	0.693442	0.693221	0.69308	0.692991	0.693235
CDH11_5	16	0.693095	0.410174	0.694167	0.693321	0.693613	0.693027	0.693155	0.692766	0.693289	0.69311	0.694283	0.693272	0.693464	0.693428	0.693095	0.693145	0.692781	0.693226
CDH11_6	16	0.69294	0.0795459	0.693038	0.692881	0.693625	0.693202	0.693372	0.69333	0.696384	0.69294	0.692295	0.693496	0.693411	0.693222	0.693739	0.692844	0.693282	0.693338
CDH11_7	16	0.693115	0.478732	0.69338	0.693116	0.69324	0.693662	0.693284	0.693107	0.69521	0.693071	0.693664	0.693794	0.693097	0.693238	0.693115	0.693175	0.693817	0.693499
CDH11_8	16	0.693207	0.803842	0.693557	0.693909	0.693215	0.693368	0.69321	0.693259	0.694334	0.693248	0.692988	0.693645	0.693194	0.693212	0.693266	0.69315	0.693207	0.693385
CDH11_9	16	0.693224	0.852277	0.695118	0.693466	0.693657	0.693245	0.693704	0.692853	0.693689	0.693346	0.693261	0.693509	0.693224	0.693058	0.693079	0.693341	0.693655	0.69347
CDH13_0	16	0.692997	0.15844	0.692866	0.693153	0.693142	0.692857	0.692997	0.693082	0.693259	0.693757	0.693256	0.693364	0.692957	0.693386	0.693094	0.693137	0.693613	0.693525
CDH13_1	16	0.692949	0.0890165	0.693242	0.692941	0.692949	0.693192	0.693788	0.692741	0.692451	0.693329	0.694267	0.692997	0.692992	0.693602	0.69331	0.693219	0.69332	0.695094
CDH13_10	16	0.693161	0.647904	0.693522	0.693161	0.693763	0.693529	0.693225	0.693579	0.693763	0.693058	0.693492	0.693314	0.693722	0.693828	0.693209	0.692797	0.693054	0.693378
CDH13_100	16	0.692643	0.000401719	0.693391	0.693342	0.693386	0.693438	0.693262	0.692395	0.693319	0.692298	0.692705	0.693959	0.692783	0.692807	0.692643	0.693639	0.691897	0.693073
CDH13_101	16	0.692698	0.00132184	0.692933	0.692698	0.692659	0.692967	0.693033	0.692763	0.693398	0.691992	0.692637	0.693278	0.693155	0.692928	0.693393	0.693328	0.693371	0.693436
CDH13_102	16	0.692408	7.16409e-07	0.693179	0.693196	0.693327	0.692995	0.692135	0.693154	0.695015	0.692445	0.692408	0.692353	0.692918	0.693261	0.693117	0.692315	0.692661	0.692427
CDH13_103	16	0.692752	0.00394713	0.693447	0.692445	0.693	0.693295	0.69289	0.693792	0.693308	0.693247	0.692917	0.692673	0.692911	0.693329	0.692599	0.692752	0.692992	0.693703
CDH13_104	16	0.692909	0.0525686	0.692909	0.693349	0.69298	0.693298	0.692342	0.692984	0.692936	0.693148	0.694249	0.692951	0.694582	0.693276	0.693071	0.692668	0.693023	0.692884
CDH13_105	16	0.693105	0.444475	0.693219	0.693128	0.692727	0.693642	0.693196	0.693405	0.693532	0.693028	0.693367	0.693093	0.693105	0.69312	0.693135	0.693143	0.69341	0.69387
CDH13_106	16	0.692998	0.159775	0.693242	0.693369	0.692942	0.693268	0.693536	0.692857	0.693276	0.693044	0.693156	0.691947	0.69317	0.693232	0.693245	0.692998	0.693042	0.69357
CDH13_107	16	0.692941	0.0809705	0.693016	0.692703	0.692737	0.694658	0.693311	0.693454	0.693543	0.693271	0.694163	0.692941	0.693692	0.693151	0.69253	0.693087	0.69305	0.693549
CDH13_108	16	0.69308	0.361138	0.693423	0.693246	0.693524	0.693233	0.69309	0.693122	0.693444	0.693258	0.69237	0.693941	0.693321	0.693319	0.69308	0.69316	0.692392	0.692834
CDH13_109	16	0.69314	0.56915	0.693391	0.692959	0.692809	0.694089	0.69343	0.693137	0.693282	0.693316	0.693151	0.693382	0.69314	0.693195	0.693159	0.693154	0.693771	0.693329
CDH13_11	16	0.69311	0.461549	0.693515	0.693926	0.693179	0.69311	0.694968	0.693654	0.693484	0.693119	0.69313	0.693069	0.693093	0.693666	0.693103	0.693497	0.693813	0.693546
CDH13_110	16	0.693091	0.394989	0.693043	0.693142	0.693215	0.693315	0.69334	0.693381	0.694182	0.69344	0.693025	0.693091	0.693422	0.693264	0.69307	0.693133	0.693362	0.694243
CDH13_111	16	0.693126	0.519776	0.693399	0.693165	0.693318	0.693369	0.693334	0.693149	0.693454	0.692812	0.69311	0.693237	0.693913	0.69317	0.693126	0.693083	0.693173	0.69416
CDH13_112	16	0.693185	0.733598	0.693292	0.693274	0.693854	0.693593	0.693348	0.693372	0.693082	0.693377	0.693636	0.693321	0.693137	0.693395	0.693999	0.693185	0.693158	0.693501
CDH13_113	16	0.693018	0.198784	0.692714	0.693184	0.693464	0.69421	0.693419	0.693271	0.693502	0.692941	0.693216	0.693018	0.693978	0.693226	0.693146	0.69298	0.69304	0.693173
CDH13_114	16	0.693181	0.71864	0.693454	0.693105	0.693444	0.693717	0.693186	0.693326	0.695581	0.693301	0.693224	0.693181	0.693266	0.693439	0.693047	0.693583	0.693694	0.693091
CDH13_115	16	0.692825	0.0145406	0.692955	0.693128	0.692825	0.693263	0.693015	0.694012	0.693037	0.69314	0.693103	0.692804	0.693253	0.693404	0.693133	0.692818	0.69282	0.693056
CDH13_116	16	0.692974	0.121232	0.693319	0.693441	0.693132	0.69339	0.693254	0.692662	0.693209	0.69309	0.693306	0.69335	0.692967	0.693125	0.693138	0.692974	0.692614	0.693739
CDH13_117	16	0.69314	0.571189	0.693608	0.693422	0.692984	0.693437	0.694138	0.693362	0.693831	0.693316	0.693027	0.69329	0.693625	0.693401	0.69296	0.694234	0.69314	0.694272
CDH13_118	16	0.693009	0.179864	0.693009	0.693161	0.692622	0.693317	0.692745	0.692963	0.693323	0.693059	0.694022	0.69321	0.693378	0.693141	0.693078	0.693276	0.693183	0.693316
CDH13_119	16	0.693086	0.379778	0.693327	0.693328	0.693165	0.693122	0.693973	0.693215	0.693333	0.693229	0.693086	0.692992	0.69305	0.692872	0.693196	0.693455	0.693178	0.693584
CDH13_12	16	0.693304	0.977181	0.693429	0.693329	0.693385	0.693821	0.693172	0.693713	0.693187	0.693328	0.694264	0.693156	0.695074	0.694188	0.693304	0.693429	0.693414	0.693719
CDH13_120	16	0.693084	0.372577	0.692937	0.69318	0.693149	0.693757	0.693308	0.693049	0.694548	0.693137	0.693167	0.692958	0.693084	0.693285	0.693169	0.693273	0.69318	0.693206
CDH13_121	16	0.692989	0.144596	0.693315	0.692989	0.69296	0.693387	0.693299	0.693155	0.693386	0.693254	0.692672	0.69286	0.693329	0.693287	0.694168	0.693143	0.693252	0.69335
CDH13_122	16	0.693133	0.543833	0.69319	0.693207	0.693394	0.693103	0.693222	0.693133	0.693144	0.693013	0.693407	0.693518	0.694216	0.693217	0.693392	0.693006	0.693262	0.693747
CDH13_123	16	0.693155	0.625695	0.693515	0.693144	0.693155	0.693508	0.692985	0.69323	0.693469	0.693382	0.693341	0.693262	0.693366	0.693203	0.693055	0.693561	0.693204	0.69339
CDH13_124	16	0.693147	0.594379	0.693606	0.693132	0.693336	0.693241	0.693147	0.693515	0.694443	0.693094	0.693199	0.693044	0.693317	0.693195	0.693406	0.693196	0.693824	0.693495
CDH13_125	16	0.693184	0.72894	0.693158	0.693184	0.693232	0.693319	0.693211	0.693909	0.693239	0.693309	0.693305	0.693126	0.693657	0.693337	0.6932	0.693184	0.693168	0.693438
CDH13_126	16	0.693132	0.53868	0.693233	0.693015	0.693352	0.69332	0.693512	0.693338	0.6935	0.693132	0.693427	0.693218	0.693305	0.69324	0.693158	0.693076	0.693129	0.693682
CDH13_127	16	0.693165	0.661833	0.693003	0.693173	0.693282	0.693503	0.693237	0.693227	0.694229	0.693059	0.693165	0.693828	0.692976	0.693239	0.693333	0.693342	0.693337	0.693411
CDH13_128	16	0.693219	0.83808	0.693255	0.693239	0.693687	0.69369	0.693311	0.693212	0.694419	0.693458	0.693847	0.69446	0.693075	0.693495	0.693174	0.693219	0.693332	0.693584
CDH13_129	16	0.693249	0.908993	0.693283	0.693351	0.693884	0.693138	0.693454	0.693249	0.693159	0.693345	0.693782	0.6933	0.693679	0.693502	0.693068	0.693359	0.693332	0.693475
CDH13_13	16	0.69323	0.866347	0.693352	0.693006	0.693023	0.693299	0.69323	0.693457	0.694263	0.693342	0.693239	0.693751	0.693166	0.693675	0.69334	0.69362	0.693315	0.693478
CDH13_14	16	0.693169	0.677858	0.693597	0.693244	0.693215	0.693765	0.693169	0.693311	0.693643	0.693479	0.693619	0.693162	0.692936	0.69365	0.69355	0.693081	0.6937	0.693599
CDH13_15	16	0.693278	0.952472	0.693345	0.693657	0.693037	0.693492	0.693311	0.69332	0.693738	0.693611	0.693278	0.693355	0.693148	0.693363	0.693755	0.693076	0.693463	0.693282
CDH13_16	16	0.693102	0.433951	0.693234	0.692999	0.693556	0.693554	0.693316	0.692785	0.69352	0.69317	0.693304	0.693324	0.693178	0.693102	0.693133	0.692898	0.693199	0.693489
CDH13_17	16	0.693121	0.500751	0.693223	0.693024	0.693349	0.69332	0.693499	0.693263	0.693322	0.693155	0.693944	0.693121	0.693161	0.693375	0.693261	0.692898	0.692951	0.693557
CDH13_18	16	0.693076	0.348494	0.693247	0.693405	0.693192	0.694037	0.694285	0.693575	0.693037	0.693146	0.69311	0.693078	0.69298	0.693243	0.693095	0.693054	0.693076	0.693147
CDH13_19	16	0.692994	0.153181	0.693188	0.693129	0.693145	0.692881	0.693346	0.693083	0.694072	0.693354	0.693059	0.693138	0.692839	0.693514	0.692994	0.693093	0.692664	0.693399
CDH13_2	16	0.693222	0.845919	0.693237	0.693268	0.693411	0.693501	0.693073	0.693229	0.693222	0.693181	0.695076	0.693268	0.693236	0.693626	0.693573	0.69353	0.693134	0.693714
CDH13_20	16	0.693045	0.261109	0.693355	0.693132	0.693045	0.693395	0.693232	0.692978	0.693871	0.692973	0.692893	0.693373	0.693715	0.693337	0.693386	0.693241	0.693405	0.693503
CDH13_21	16	0.693141	0.572486	0.693322	0.69316	0.69323	0.693741	0.69311	0.693198	0.693141	0.693423	0.693233	0.693111	0.69322	0.694156	0.693235	0.693139	0.693552	0.694326
CDH13_22	16	0.693142	0.57638	0.694156	0.693106	0.693123	0.693454	0.6952	0.693142	0.693208	0.693085	0.693438	0.693226	0.693758	0.693381	0.693143	0.693265	0.693661	0.69323
CDH13_23	16	0.693087	0.382345	0.693265	0.693087	0.694166	0.693747	0.692997	0.693176	0.693426	0.693321	0.692803	0.693484	0.69326	0.693329	0.693149	0.69306	0.693706	0.693635
CDH13_24	16	0.693131	0.53574	0.693131	0.693061	0.692951	0.693852	0.693893	0.693337	0.693188	0.693148	0.693105	0.693263	0.69365	0.693374	0.693628	0.693153	0.693368	0.693326
CDH13_25	16	0.693191	0.754697	0.693191	0.693216	0.693395	0.694109	0.696763	0.693298	0.693333	0.693055	0.693253	0.693241	0.693191	0.693142	0.693195	0.693654	0.693679	0.693534
CDH13_26	16	0.693186	0.737889	0.693259	0.693009	0.693331	0.693677	0.693404	0.693544	0.693527	0.694272	0.69433	0.69309	0.693124	0.693479	0.693481	0.693186	0.693599	0.693428
CDH13_27	16	0.693033	0.231557	0.693276	0.693278	0.692545	0.69344	0.69289	0.693641	0.694061	0.693033	0.692844	0.693224	0.693079	0.693203	0.693182	0.693049	0.693408	0.693134
CDH13_28	16	0.693185	0.733257	0.693532	0.693162	0.693411	0.69367	0.693211	0.693671	0.693734	0.693336	0.693029	0.693224	0.693185	0.69333	0.69321	0.692308	0.693372	0.693421
CDH13_29	16	0.693182	0.722595	0.693273	0.693163	0.693622	0.693457	0.693285	0.693307	0.693325	0.693264	0.693745	0.693274	0.69332	0.693239	0.693182	0.693164	0.693135	0.693481
CDH13_3	16	0.693187	0.73972	0.693253	0.694289	0.693468	0.693681	0.693623	0.693315	0.694586	0.69321	0.693887	0.693161	0.693561	0.693325	0.693064	0.693187	0.693653	0.693074
CDH13_30	16	0.693293	0.968708	0.693824	0.693317	0.693562	0.693387	0.693624	0.693052	0.695102	0.693568	0.69421	0.693816	0.694537	0.693293	0.693293	0.693451	0.69316	0.693334
CDH13_31	16	0.69331	0.980943	0.693379	0.693101	0.693392	0.693355	0.693508	0.693047	0.693539	0.693971	0.693332	0.693725	0.693554	0.693238	0.693347	0.69331	0.693793	0.693804
CDH13_32	16	0.693104	0.440335	0.693234	0.693396	0.693147	0.694003	0.693413	0.693014	0.693747	0.693023	0.694307	0.693151	0.693322	0.693324	0.693104	0.693154	0.693043	0.693639
CDH13_33	16	0.693159	0.638496	0.693173	0.69321	0.693148	0.693294	0.693535	0.693496	0.693171	0.693485	0.693451	0.693238	0.693755	0.693236	0.692961	0.693159	0.693149	0.693497
CDH13_34	16	0.693021	0.206148	0.693677	0.693063	0.692952	0.693042	0.69305	0.692853	0.69352	0.693293	0.69323	0.693143	0.693099	0.693358	0.693021	0.693027	0.693067	0.692964
CDH13_35	16	0.693131	0.537026	0.694021	0.693086	0.693165	0.693721	0.693131	0.693268	0.693411	0.693295	0.694017	0.693075	0.693287	0.694149	0.6932	0.693211	0.693311	0.693014
CDH13_36	16	0.693197	0.772195	0.693782	0.693117	0.693197	0.69339	0.693387	0.693232	0.693351	0.693224	0.693363	0.693175	0.69325	0.693284	0.693017	0.693773	0.693455	0.69338
CDH13_37	16	0.692906	0.0500951	0.692906	0.693251	0.69283	0.693329	0.692992	0.694111	0.69349	0.692712	0.692664	0.692968	0.693067	0.693056	0.693175	0.693111	0.693142	0.693262
CDH13_38	16	0.693225	0.853695	0.693225	0.693348	0.694257	0.693832	0.693079	0.693346	0.694605	0.693471	0.694463	0.692989	0.693056	0.69636	0.693473	0.694961	0.693292	0.693336
CDH13_39	16	0.693191	0.754797	0.693172	0.692823	0.696467	0.693525	0.694238	0.692991	0.693275	0.693327	0.693431	0.693192	0.693859	0.693257	0.693484	0.693893	0.693191	0.693203
CDH13_4	16	0.693396	0.99929	0.693478	0.693449	0.69374	0.693666	0.69364	0.694957	0.694891	0.693396	0.69355	0.693378	0.693453	0.693263	0.694032	0.69472	0.693317	0.693565
CDH13_40	16	0.69319	0.751143	0.693466	0.69334	0.693576	0.693577	0.693537	0.69317	0.693422	0.693276	0.69319	0.693406	0.693319	0.693736	0.693118	0.693416	0.693003	0.693205
CDH13_41	16	0.693085	0.377859	0.693419	0.69337	0.693562	0.693803	0.693392	0.692947	0.693818	0.693313	0.692876	0.693085	0.693256	0.693342	0.693393	0.69418	0.693052	0.693791
CDH13_42	16	0.693163	0.654898	0.69325	0.693555	0.69317	0.693553	0.693321	0.693703	0.693178	0.693727	0.693163	0.693031	0.693685	0.693258	0.693384	0.693151	0.693133	0.693613
CDH13_43	16	0.693079	0.358961	0.693246	0.6932	0.692681	0.693636	0.693173	0.693079	0.693555	0.693637	0.693121	0.693176	0.692907	0.693772	0.693118	0.69296	0.693223	0.693125
CDH13_44	16	0.693149	0.602358	0.693324	0.693466	0.693763	0.693548	0.693016	0.693085	0.6932	0.692866	0.693294	0.693149	0.693223	0.693189	0.693201	0.694803	0.693151	0.693164
CDH13_45	16	0.693218	0.834384	0.694247	0.693896	0.693257	0.693286	0.69333	0.693242	0.693436	0.693016	0.693111	0.692958	0.693761	0.694498	0.693256	0.693967	0.693362	0.693218
CDH13_46	16	0.69315	0.605325	0.69313	0.693177	0.692985	0.693374	0.693527	0.693461	0.693445	0.693137	0.695369	0.69316	0.69328	0.693498	0.693892	0.694847	0.69315	0.694818
CDH13_47	16	0.692704	0.00150227	0.693377	0.69354	0.693373	0.693642	0.692861	0.692347	0.693319	0.692704	0.692741	0.692933	0.692583	0.694122	0.693351	0.69361	0.692256	0.693676
CDH13_48	16	0.69324	0.889336	0.694541	0.693064	0.693843	0.69411	0.694487	0.69324	0.69311	0.693702	0.693349	0.693698	0.69311	0.693552	0.693345	0.693322	0.693268	0.693999
CDH13_49	16	0.693098	0.419892	0.69301	0.693471	0.693047	0.693382	0.693888	0.693098	0.693965	0.693379	0.693743	0.693445	0.69336	0.693365	0.69322	0.693017	0.693135	0.693558
CDH13_5	16	0.693137	0.558969	0.693199	0.693293	0.693137	0.693454	0.69449	0.69296	0.695193	0.693864	0.69231	0.693635	0.693089	0.693598	0.693146	0.693852	0.693522	0.693625
CDH13_50	16	0.693111	0.46401	0.693111	0.693273	0.692802	0.694954	0.693141	0.693136	0.693846	0.692966	0.693554	0.693529	0.695326	0.693369	0.693343	0.693063	0.69356	0.693463
CDH13_51	16	0.693101	0.43074	0.693468	0.693101	0.693395	0.693296	0.694845	0.693086	0.694364	0.69319	0.694715	0.693072	0.692923	0.693383	0.693485	0.693161	0.693498	0.695255
CDH13_52	16	0.693105	0.442403	0.693105	0.693093	0.693169	0.693513	0.693432	0.693381	0.69326	0.693019	0.693118	0.693091	0.694837	0.693478	0.693168	0.693554	0.693176	0.693481
CDH13_53	16	0.693198	0.7769	0.693439	0.693317	0.69329	0.694412	0.693304	0.693035	0.693284	0.693327	0.694172	0.693817	0.693162	0.693395	0.693294	0.693198	0.693188	0.693368
CDH13_54	16	0.693288	0.963784	0.693288	0.693278	0.693336	0.693455	0.694313	0.693769	0.693245	0.693459	0.694006	0.693475	0.693339	0.693298	0.693273	0.693389	0.693397	0.693716
CDH13_55	16	0.69314	0.569336	0.693539	0.693287	0.693269	0.693463	0.694037	0.693555	0.693759	0.693422	0.693166	0.693081	0.692988	0.694106	0.69314	0.693449	0.692806	0.693597
CDH13_56	16	0.693092	0.398923	0.692943	0.693295	0.69349	0.693548	0.693583	0.693174	0.693522	0.693916	0.693092	0.693385	0.693845	0.693159	0.693072	0.693213	0.692408	0.693704
CDH13_57	16	0.693184	0.729352	0.692994	0.693248	0.693423	0.693578	0.692398	0.693187	0.693603	0.693759	0.693857	0.693213	0.69285	0.693406	0.693184	0.693229	0.693229	0.693772
CDH13_58	16	0.693029	0.224286	0.693524	0.693235	0.69303	0.693327	0.693149	0.694085	0.693632	0.693039	0.693029	0.692996	0.693093	0.693332	0.693519	0.693604	0.692977	0.692838
CDH13_59	16	0.693173	0.689495	0.693678	0.693092	0.693349	0.693489	0.692983	0.693317	0.693624	0.693596	0.692745	0.693313	0.693505	0.693829	0.695002	0.693745	0.693173	0.693741
CDH13_6	16	0.693169	0.675692	0.693638	0.693292	0.692693	0.693259	0.693667	0.693169	0.695515	0.69371	0.693447	0.693128	0.694562	0.693206	0.693189	0.693393	0.693184	0.692946
CDH13_60	16	0.693031	0.228527	0.693936	0.693031	0.693037	0.693534	0.692764	0.693022	0.693558	0.69318	0.693954	0.693605	0.693247	0.693435	0.693107	0.693402	0.692372	0.693292
CDH13_61	16	0.693274	0.948173	0.693065	0.693099	0.693649	0.693725	0.6933	0.696632	0.693898	0.695093	0.693926	0.693492	0.693717	0.69354	0.693161	0.693859	0.694042	0.693274
CDH13_62	16	0.693375	0.998236	0.69413	0.693312	0.693453	0.693504	0.693753	0.694056	0.696182	0.69337	0.694522	0.69431	0.694088	0.693273	0.693455	0.693377	0.69395	0.693375
CDH13_63	16	0.693333	0.990884	0.694527	0.693235	0.693333	0.69382	0.693679	0.693439	0.693427	0.69572	0.694448	0.693245	0.694188	0.69485	0.693989	0.69335	0.693185	0.694182
CDH13_64	16	0.693536	1	0.695183	0.693321	0.693545	0.693536	0.693773	0.693427	0.693591	0.694389	0.694497	0.693973	0.694226	0.693718	0.69377	0.693316	0.693829	0.694
CDH13_65	16	0.693094	0.406617	0.693096	0.69339	0.693443	0.693343	0.694185	0.69325	0.694086	0.6931	0.69308	0.692879	0.693094	0.693299	0.693159	0.693043	0.693248	0.693577
CDH13_66	16	0.693198	0.776581	0.6932	0.693179	0.693202	0.693272	0.693544	0.694315	0.693363	0.693346	0.694724	0.693951	0.693164	0.693339	0.693168	0.693376	0.693198	0.693647
CDH13_67	16	0.693449	0.999955	0.693849	0.69336	0.693962	0.694034	0.693449	0.693659	0.693653	0.69409	0.694273	0.694052	0.693559	0.69394	0.693202	0.693287	0.693564	0.693562
CDH13_68	16	0.693199	0.779443	0.693199	0.694077	0.693438	0.693339	0.693773	0.69308	0.696078	0.693195	0.693496	0.693467	0.694085	0.693409	0.693118	0.694221	0.69373	0.693463
CDH13_69	16	0.69326	0.928295	0.693448	0.693898	0.69364	0.693539	0.693176	0.693848	0.693773	0.693372	0.69326	0.693508	0.693293	0.695128	0.693258	0.693337	0.693252	0.693399
CDH13_7	16	0.693164	0.65804	0.693444	0.694449	0.693898	0.693561	0.694962	0.693238	0.693045	0.693164	0.692953	0.693182	0.693339	0.694253	0.693113	0.693287	0.693538	0.693982
CDH13_70	16	0.692875	0.0318331	0.693651	0.692863	0.693245	0.693828	0.69309	0.693205	0.693242	0.69281	0.693827	0.692792	0.692875	0.693475	0.693112	0.693984	0.693063	0.69293
CDH13_71	16	0.693074	0.343782	0.693214	0.693272	0.692951	0.693662	0.693592	0.694096	0.693259	0.693433	0.693484	0.692981	0.69379	0.693223	0.69301	0.69321	0.693074	0.693261
CDH13_72	16	0.692915	0.0570169	0.692744	0.693155	0.693069	0.692518	0.692915	0.692776	0.694179	0.693081	0.693426	0.692951	0.693008	0.693066	0.693134	0.693742	0.693089	0.693112
CDH13_73	16	0.692999	0.16184	0.693314	0.692805	0.69294	0.693365	0.693512	0.693111	0.693139	0.693709	0.693244	0.693196	0.69347	0.693301	0.692848	0.693173	0.693049	0.692999
CDH13_74	16	0.69307	0.331054	0.693129	0.692877	0.693191	0.693787	0.693287	0.693152	0.693063	0.693139	0.692557	0.693177	0.69307	0.693528	0.693586	0.693326	0.693347	0.693332
CDH13_75	16	0.693184	0.727909	0.693286	0.694237	0.693458	0.693466	0.693354	0.693414	0.693343	0.693332	0.693213	0.693209	0.69294	0.693184	0.693161	0.694941	0.693269	0.693086
CDH13_76	16	0.693078	0.353582	0.693598	0.693164	0.693326	0.693319	0.693536	0.693004	0.694042	0.693008	0.694801	0.693176	0.693469	0.693202	0.693032	0.693792	0.693078	0.693766
CDH13_77	16	0.693277	0.951258	0.693818	0.693366	0.693324	0.693277	0.693785	0.693449	0.69336	0.693242	0.693304	0.693469	0.693137	0.693389	0.693334	0.693419	0.69322	0.693859
CDH13_78	16	0.693203	0.793041	0.693119	0.69358	0.693312	0.693833	0.694712	0.693203	0.693819	0.693409	0.692811	0.693589	0.693224	0.693329	0.693305	0.693151	0.693222	0.694637
CDH13_79	16	0.6931	0.427336	0.693868	0.692995	0.693873	0.693511	0.693304	0.694071	0.694317	0.693695	0.694308	0.693624	0.693507	0.6925	0.693004	0.6931	0.693136	0.693573
CDH13_8	16	0.693358	0.996401	0.693492	0.695799	0.695688	0.693168	0.694352	0.694726	0.693271	0.694487	0.6945	0.693358	0.696662	0.69314	0.693438	0.694056	0.696315	0.69361
CDH13_80	16	0.693173	0.689602	0.694087	0.693142	0.693184	0.693222	0.693278	0.693245	0.69359	0.693173	0.694865	0.692977	0.693467	0.693125	0.694084	0.693188	0.693174	0.693562
CDH13_81	16	0.693159	0.640814	0.693287	0.693263	0.693159	0.693718	0.693222	0.693303	0.693201	0.693389	0.693	0.693402	0.693462	0.693618	0.69312	0.693245	0.693243	0.693141
CDH13_82	16	0.693217	0.833557	0.693326	0.694308	0.693944	0.693533	0.694191	0.693186	0.693304	0.692852	0.693541	0.693221	0.69333	0.693217	0.693308	0.693137	0.693719	0.693873
CDH13_83	16	0.693193	0.758759	0.693499	0.693476	0.693359	0.694201	0.693288	0.694028	0.693804	0.692987	0.69687	0.693427	0.693112	0.692743	0.693511	0.693193	0.693633	0.693872
CDH13_84	16	0.693209	0.809805	0.693611	0.693369	0.693599	0.693278	0.693115	0.693771	0.693323	0.69336	0.693934	0.693209	0.693204	0.693339	0.693187	0.694524	0.695633	0.694092
CDH13_85	16	0.693187	0.739517	0.693225	0.693131	0.694795	0.693646	0.693279	0.693158	0.694615	0.693187	0.69329	0.693232	0.693097	0.693433	0.693371	0.693299	0.69331	0.693563
CDH13_86	16	0.693208	0.808204	0.693143	0.6933	0.693257	0.693764	0.693837	0.69515	0.693415	0.693878	0.69344	0.693208	0.693945	0.693613	0.693101	0.693048	0.693671	0.693906
CDH13_87	16	0.693211	0.816956	0.693285	0.693274	0.693759	0.693211	0.693286	0.693271	0.693613	0.693619	0.693436	0.693279	0.693401	0.69315	0.693123	0.693381	0.693089	0.693231
CDH13_88	16	0.693235	0.878808	0.693117	0.693384	0.693516	0.693468	0.693553	0.693274	0.693235	0.693534	0.693761	0.693479	0.693494	0.693646	0.693054	0.693098	0.693499	0.694183
CDH13_89	16	0.693304	0.977113	0.693192	0.693493	0.693256	0.693414	0.694467	0.694391	0.693314	0.694569	0.694156	0.693428	0.693346	0.693555	0.693549	0.693264	0.693304	0.693482
CDH13_9	16	0.693194	0.762532	0.693577	0.693196	0.693168	0.693735	0.693387	0.694487	0.695075	0.69347	0.693303	0.693243	0.692863	0.693249	0.694604	0.693134	0.693194	0.69364
CDH13_90	16	0.693239	0.887765	0.693456	0.693065	0.693733	0.693462	0.693244	0.693239	0.693353	0.69656	0.694026	0.693284	0.693311	0.692949	0.69313	0.693425	0.693425	0.693564
CDH13_91	16	0.693183	0.725256	0.693102	0.693149	0.693318	0.694023	0.693261	0.693822	0.694314	0.693183	0.693925	0.693094	0.693351	0.693304	0.693318	0.693279	0.693359	0.693367
CDH13_92	16	0.693052	0.279933	0.693254	0.692989	0.693156	0.69335	0.693431	0.693581	0.693185	0.693388	0.693219	0.693166	0.693052	0.693232	0.69308	0.693041	0.693009	0.693314
CDH13_93	16	0.693168	0.673089	0.693298	0.693188	0.693216	0.693385	0.693312	0.693525	0.69315	0.693337	0.693168	0.69318	0.693588	0.693283	0.69299	0.693102	0.693789	0.69328
CDH13_94	16	0.693216	0.831061	0.693685	0.693354	0.693216	0.693191	0.693905	0.693448	0.693327	0.693262	0.693827	0.693037	0.694222	0.693296	0.693068	0.693463	0.693589	0.693597
CDH13_95	16	0.692996	0.15632	0.693594	0.692996	0.693105	0.693152	0.692892	0.693289	0.692965	0.693369	0.692196	0.693181	0.693258	0.694067	0.693152	0.693034	0.693008	0.693259
CDH13_96	16	0.693071	0.333428	0.693094	0.692448	0.693241	0.693542	0.693425	0.693234	0.693071	0.693163	0.692931	0.693339	0.693599	0.693506	0.693127	0.693242	0.693069	0.693502
CDH13_97	16	0.693146	0.593711	0.693427	0.693164	0.693058	0.695479	0.693438	0.693383	0.693248	0.6932	0.693308	0.693001	0.693358	0.693242	0.693226	0.693146	0.693078	0.693711
CDH13_98	16	0.693178	0.706883	0.693141	0.693293	0.693178	0.693013	0.693736	0.693325	0.693766	0.693284	0.693097	0.693376	0.693255	0.693325	0.69393	0.693883	0.693581	0.693574
CDH13_99	16	0.693447	0.999951	0.693681	0.693784	0.693978	0.693977	0.69389	0.693326	0.695278	0.693554	0.695404	0.6937	0.693772	0.693446	0.693447	0.694223	0.693459	0.693383
CDH15_0	16	0.693154	0.621257	0.693375	0.693003	0.693315	0.692849	0.693154	0.693193	0.693196	0.693758	0.693677	0.693017	0.693316	0.694274	0.69341	0.694327	0.693803	0.69419
CDH15_1	16	0.692751	0.00384284	0.69299	0.693446	0.693152	0.692988	0.693233	0.693121	0.692751	0.693364	0.692651	0.692911	0.69269	0.69248	0.692909	0.692841	0.693323	0.693145
CDH15_2	16	0.693066	0.318007	0.693187	0.692972	0.693395	0.694316	0.693945	0.692979	0.693209	0.693411	0.693117	0.693066	0.693125	0.694012	0.693292	0.693435	0.692958	0.693141
CDH16_0	16	0.693105	0.441713	0.693198	0.692917	0.693506	0.694139	0.693009	0.693252	0.692966	0.693179	0.693158	0.693105	0.693722	0.694518	0.693455	0.693226	0.693405	0.694264
CDH1_0	16	0.692936	0.0754431	0.694264	0.692903	0.692956	0.692944	0.692936	0.693003	0.693091	0.693387	0.693588	0.692976	0.693817	0.693212	0.692932	0.693547	0.692314	0.693307
CDH1_1	16	0.693102	0.434498	0.692988	0.693233	0.693168	0.693102	0.693301	0.694397	0.694167	0.693126	0.693191	0.692726	0.694287	0.69313	0.695469	0.69281	0.69318	0.693471
CDH1_2	16	0.693185	0.732573	0.693323	0.693473	0.693326	0.693636	0.693386	0.693085	0.693185	0.693214	0.693236	0.693052	0.693867	0.693351	0.693031	0.69394	0.694543	0.693438
CDH1_3	16	0.693194	0.762139	0.693194	0.694325	0.693469	0.694017	0.693325	0.693552	0.693609	0.693521	0.693886	0.693506	0.693586	0.69309	0.693155	0.6937	0.693413	0.693184
CDH1_4	16	0.693104	0.441024	0.693318	0.693084	0.693338	0.693104	0.692599	0.693306	0.693312	0.692835	0.693415	0.693206	0.693316	0.693674	0.693662	0.693321	0.693691	0.693444
CDH1_5	16	0.692967	0.111781	0.693451	0.692954	0.692967	0.693285	0.693158	0.693804	0.69311	0.693299	0.694656	0.692991	0.693087	0.693139	0.692707	0.693812	0.693024	0.692775
CDH1_6	16	0.693257	0.922748	0.695097	0.69338	0.694013	0.693301	0.693453	0.693453	0.693062	0.693831	0.693257	0.69376	0.693278	0.693829	0.693388	0.693239	0.693173	0.694403
CDH3_0	16	0.69296	0.102425	0.694276	0.692797	0.693952	0.693328	0.693285	0.692882	0.692963	0.693159	0.692864	0.693705	0.693031	0.693735	0.693482	0.693151	0.69296	0.693361
CDH3_1	16	0.692908	0.0517885	0.693106	0.694239	0.692839	0.693403	0.692908	0.693276	0.693393	0.693235	0.692897	0.693198	0.693394	0.693272	0.693532	0.692786	0.693069	0.693251
CDH3_2	16	0.69297	0.116047	0.693062	0.692892	0.692774	0.693273	0.693163	0.692988	0.69359	0.693174	0.694263	0.693067	0.693242	0.693225	0.693159	0.692956	0.69297	0.693421
CDH3_3	16	0.693117	0.484224	0.69412	0.693272	0.693889	0.693247	0.694001	0.693744	0.693788	0.693016	0.693381	0.693677	0.693117	0.692679	0.693424	0.693187	0.69361	0.692878
CDH5_0	16	0.69358	1	0.694217	0.693588	0.693957	0.694638	0.694928	0.694558	0.698635	0.693905	0.693367	0.6931	0.695101	0.69358	0.693767	0.693538	0.694217	0.694165
CDH5_1	16	0.693198	0.776262	0.693594	0.693411	0.693198	0.693652	0.693268	0.693096	0.694154	0.69337	0.69379	0.692996	0.693397	0.694172	0.693606	0.693068	0.693436	0.693891
CDH5_2	16	0.692966	0.110351	0.693172	0.693502	0.693249	0.693771	0.692934	0.694289	0.693199	0.692905	0.693315	0.693575	0.693056	0.693805	0.692966	0.692933	0.693088	0.693783
CDH8_0	16	0.693154	0.622885	0.693263	0.693824	0.693556	0.693416	0.693324	0.693115	0.693142	0.693829	0.693871	0.693142	0.693229	0.69321	0.693154	0.69326	0.693361	0.693934
CDH8_1	16	0.693226	0.856381	0.693597	0.693196	0.693294	0.693562	0.693419	0.693287	0.693308	0.693226	0.693326	0.693216	0.693331	0.693345	0.693142	0.693632	0.694049	0.693495
CDH8_10	16	0.69324	0.888683	0.693411	0.693359	0.693215	0.693466	0.69346	0.693439	0.694149	0.69324	0.693336	0.693407	0.693523	0.693416	0.693238	0.69316	0.693589	0.693719
CDH8_11	16	0.693195	0.76563	0.693178	0.693649	0.693403	0.693641	0.693139	0.693489	0.695685	0.693385	0.6933	0.693744	0.693407	0.693325	0.693051	0.69341	0.693537	0.693195
CDH8_12	16	0.69315	0.605696	0.693253	0.69315	0.693168	0.693376	0.69309	0.694653	0.693409	0.693244	0.693173	0.693141	0.692933	0.693261	0.693532	0.693283	0.693166	0.693233
CDH8_13	16	0.693178	0.708642	0.693786	0.693264	0.693178	0.693015	0.694138	0.693162	0.693996	0.693217	0.693462	0.693198	0.693216	0.693721	0.693168	0.693325	0.694549	0.693264
CDH8_14	16	0.69314	0.56915	0.69323	0.693311	0.693468	0.693747	0.693716	0.69314	0.693423	0.69317	0.693084	0.693926	0.693375	0.693228	0.694062	0.693129	0.69305	0.69354
CDH8_15	16	0.693149	0.603842	0.693175	0.69314	0.693096	0.694014	0.693308	0.693364	0.693633	0.693434	0.693308	0.693149	0.692825	0.693617	0.693162	0.693701	0.693283	0.693361
CDH8_16	16	0.693371	0.997894	0.694025	0.69318	0.694417	0.693232	0.693282	0.695511	0.694737	0.693371	0.695447	0.693719	0.694266	0.693639	0.694576	0.694202	0.694529	0.693956
CDH8_17	16	0.693323	0.987403	0.693351	0.693552	0.693537	0.69333	0.694477	0.694121	0.693135	0.692966	0.693507	0.693774	0.693885	0.694835	0.693202	0.693323	0.69421	0.693463
CDH8_2	16	0.693148	0.600874	0.693186	0.693122	0.693254	0.693795	0.693649	0.693138	0.693199	0.693238	0.693198	0.693148	0.693132	0.693381	0.693309	0.693239	0.693903	0.693718
CDH8_3	16	0.693269	0.941686	0.693205	0.693285	0.693631	0.69333	0.693396	0.693731	0.693269	0.693592	0.69361	0.693369	0.693375	0.693112	0.69349	0.693173	0.693371	0.693765
CDH8_4	16	0.693249	0.908034	0.693202	0.693168	0.693285	0.693249	0.693201	0.693586	0.697111	0.693632	0.693678	0.693289	0.693306	0.693645	0.693373	0.693624	0.693431	0.693847
CDH8_5	16	0.693254	0.916964	0.693254	0.693289	0.693264	0.69323	0.693865	0.693387	0.693371	0.693414	0.693895	0.693197	0.694084	0.693616	0.692862	0.693929	0.693265	0.6935
CDH8_6	16	0.693112	0.466263	0.693227	0.693197	0.693284	0.693436	0.693112	0.693478	0.693449	0.693695	0.69326	0.693124	0.692972	0.693223	0.693351	0.693204	0.692986	0.693097
CDH8_7	16	0.693161	0.648784	0.693424	0.693161	0.694121	0.6936	0.693368	0.693195	0.69302	0.693325	0.693855	0.693374	0.69324	0.693448	0.693425	0.693119	0.693157	0.693217
CDH8_8	16	0.693282	0.957765	0.69375	0.693417	0.693434	0.693313	0.692997	0.693706	0.6934	0.6935	0.693317	0.693551	0.693321	0.693282	0.693304	0.693305	0.693242	0.693153
CDH8_9	16	0.693124	0.509803	0.6932	0.69306	0.693233	0.693915	0.693248	0.692934	0.69423	0.693124	0.693835	0.693777	0.693318	0.693352	0.693222	0.693122	0.69361	0.693345
CDIP1_0	16	0.693146	0.591706	0.693334	0.693237	0.69328	0.693184	0.693245	0.693917	0.694026	0.693168	0.693178	0.693106	0.693146	0.693677	0.69314	0.692775	0.693208	0.693225
CDIP1_1	16	0.69296	0.102983	0.693045	0.692998	0.693203	0.692959	0.6937	0.693388	0.69308	0.693356	0.693778	0.69296	0.692653	0.692726	0.693123	0.694359	0.693921	0.693589
CDIPT_0	16	0.693063	0.311689	0.693325	0.693445	0.693434	0.692997	0.69319	0.693136	0.693063	0.693464	0.692846	0.693103	0.693299	0.693196	0.69314	0.693163	0.693043	0.693292
CDK10_0	16	0.692715	0.00187565	0.692466	0.692503	0.693149	0.693289	0.693833	0.696204	0.694293	0.693728	0.694628	0.692715	0.692311	0.693066	0.692865	0.694354	0.693006	0.693361
CDK10_1	16	0.69311	0.461198	0.693185	0.693863	0.693257	0.693493	0.693187	0.693408	0.693215	0.692526	0.693072	0.69311	0.693298	0.693209	0.693155	0.693204	0.693054	0.693179
CDR2_0	16	0.693267	0.937672	0.693354	0.693269	0.693517	0.693359	0.695008	0.693161	0.693503	0.693574	0.693267	0.694179	0.695143	0.693247	0.693186	0.693334	0.694166	0.693518
CDT1_0	16	0.693168	0.67403	0.693437	0.693391	0.693197	0.692765	0.693372	0.693307	0.69333	0.693769	0.693114	0.693612	0.693293	0.69331	0.693407	0.693364	0.693116	0.693168
CDYL2_0	16	0.693111	0.465065	0.693384	0.693074	0.693382	0.693295	0.693147	0.693336	0.69333	0.693288	0.693111	0.693326	0.693307	0.693435	0.692984	0.693085	0.693268	0.693711
CDYL2_1	16	0.693004	0.171992	0.692858	0.693048	0.693156	0.693179	0.692789	0.693327	0.693563	0.693268	0.69322	0.693004	0.693476	0.693347	0.693111	0.693046	0.692809	0.693042
CDYL2_10	16	0.693283	0.958789	0.693578	0.693492	0.693293	0.693471	0.693283	0.693401	0.69365	0.693223	0.693366	0.693425	0.693302	0.693279	0.693128	0.693527	0.693777	0.693437
CDYL2_11	16	0.693145	0.589739	0.693292	0.69331	0.693132	0.693145	0.693091	0.693263	0.693408	0.69455	0.694037	0.694071	0.693528	0.694044	0.693156	0.695755	0.693306	0.693131
CDYL2_12	16	0.693242	0.894427	0.693307	0.693327	0.693295	0.694561	0.693082	0.694386	0.694416	0.693242	0.695565	0.694398	0.694465	0.694147	0.693103	0.693478	0.693043	0.694114
CDYL2_13	16	0.693014	0.190166	0.693249	0.693482	0.693438	0.693169	0.69319	0.692744	0.693014	0.692708	0.692131	0.693227	0.693374	0.693604	0.693113	0.693098	0.693454	0.69384
CDYL2_14	16	0.693298	0.972811	0.69353	0.693753	0.693389	0.693547	0.693367	0.694758	0.693433	0.693568	0.693298	0.693529	0.693191	0.693414	0.694307	0.693124	0.693035	0.695952
CDYL2_15	16	0.693222	0.846712	0.693245	0.69628	0.695783	0.693206	0.693222	0.693533	0.693222	0.69363	0.693159	0.69326	0.696535	0.693279	0.693607	0.693468	0.693447	0.693359
CDYL2_2	16	0.69303	0.225295	0.693169	0.693405	0.692883	0.693261	0.692911	0.693395	0.6932	0.692892	0.693216	0.693037	0.69372	0.693276	0.69303	0.693469	0.693222	0.693086
CDYL2_3	16	0.693011	0.185471	0.692959	0.693338	0.693078	0.693593	0.69309	0.693549	0.693573	0.692714	0.693597	0.692901	0.693406	0.693285	0.693011	0.693357	0.693278	0.693382
CDYL2_4	16	0.693056	0.291842	0.693209	0.693056	0.693012	0.693023	0.693196	0.69409	0.694042	0.693171	0.693197	0.692846	0.693317	0.693351	0.693183	0.693285	0.693092	0.693186
CDYL2_5	16	0.693331	0.990219	0.693331	0.694728	0.693417	0.693585	0.693588	0.693689	0.694994	0.693046	0.694669	0.693198	0.69342	0.693307	0.693561	0.693407	0.69346	0.693955
CDYL2_6	16	0.693392	0.99916	0.693484	0.693265	0.693577	0.693476	0.693397	0.694079	0.693552	0.693537	0.694402	0.693765	0.693712	0.693392	0.693402	0.693073	0.693275	0.693485
CDYL2_7	16	0.69319	0.751342	0.693289	0.69319	0.694076	0.693391	0.693763	0.693476	0.694354	0.69338	0.693964	0.693161	0.69319	0.693689	0.693237	0.6929	0.693595	0.693643
CDYL2_8	16	0.693196	0.770489	0.693244	0.693235	0.694009	0.693194	0.693336	0.693673	0.693279	0.693252	0.693363	0.693179	0.693241	0.693706	0.693155	0.694349	0.693333	0.693196
CDYL2_9	16	0.693127	0.52109	0.693286	0.693276	0.693457	0.693628	0.693095	0.693404	0.694308	0.693095	0.693647	0.693127	0.693459	0.693238	0.693513	0.693321	0.693121	0.694114
CEMP1_0	16	0.69323	0.867685	0.693558	0.693389	0.693267	0.694972	0.693367	0.693135	0.693216	0.69323	0.693136	0.6933	0.693404	0.693328	0.693479	0.6944	0.693239	0.6935
CENPBD1_0	16	0.69269	0.00113269	0.693252	0.693177	0.692531	0.692248	0.693347	0.69305	0.693009	0.692973	0.692802	0.69269	0.693365	0.693089	0.693094	0.693097	0.693264	0.692235
CENPN_0	16	0.692826	0.0147849	0.693012	0.692819	0.693069	0.693182	0.693407	0.693313	0.694092	0.693025	0.692968	0.693533	0.69317	0.692765	0.69308	0.692826	0.692822	0.694114
CENPN_1	16	0.693134	0.546413	0.693372	0.693088	0.693243	0.693544	0.693598	0.692823	0.693765	0.693219	0.69339	0.693036	0.69349	0.693143	0.693254	0.693134	0.693294	0.694198
CENPN_2	16	0.693226	0.855872	0.693354	0.693036	0.693589	0.693779	0.693378	0.693427	0.694557	0.693027	0.693441	0.693274	0.693115	0.693546	0.693226	0.693479	0.693711	0.693952
CENPT_0	16	0.692918	0.0595266	0.693225	0.69319	0.693103	0.693211	0.692611	0.692918	0.693042	0.693213	0.693171	0.693204	0.693277	0.692814	0.693285	0.694474	0.6929	0.693291
CES1P1_0	16	0.693102	0.433472	0.693264	0.693993	0.693102	0.693824	0.693281	0.692914	0.693178	0.693009	0.693153	0.693224	0.693232	0.693563	0.692936	0.693143	0.693365	0.693121
CES1P2_0	16	0.693217	0.831339	0.693859	0.693314	0.693203	0.693209	0.693256	0.695391	0.694172	0.693225	0.693734	0.693202	0.69332	0.693253	0.693217	0.693336	0.693383	0.69323
CES1P2_1	16	0.693157	0.634296	0.693261	0.693799	0.693218	0.693724	0.693227	0.693484	0.693791	0.692978	0.694148	0.693097	0.693231	0.693157	0.69325	0.694847	0.693128	0.693183
CES1P2_2	16	0.693186	0.735474	0.693186	0.693111	0.693498	0.693136	0.693515	0.693417	0.693347	0.693702	0.693272	0.693757	0.693315	0.693736	0.693559	0.694201	0.693137	0.693249
CES1_0	16	0.693144	0.586176	0.693068	0.693248	0.693472	0.693514	0.693522	0.69422	0.693122	0.693209	0.693442	0.693144	0.693118	0.693388	0.693229	0.693402	0.693148	0.69336
CES1_1	16	0.693205	0.798521	0.692739	0.693365	0.693221	0.693205	0.693352	0.693558	0.693272	0.69358	0.693219	0.693706	0.693574	0.69335	0.693364	0.693197	0.693422	0.693184
CES2_0	16	0.693064	0.314236	0.693274	0.693202	0.692942	0.693771	0.693471	0.693285	0.693551	0.693179	0.692974	0.693064	0.693004	0.693089	0.693147	0.693155	0.693122	0.693297
CES3_0	16	0.693104	0.438443	0.693146	0.693157	0.694559	0.693289	0.694583	0.693596	0.692921	0.692792	0.693195	0.693118	0.693015	0.693674	0.693223	0.693104	0.693251	0.693912
CES4A_0	16	0.693171	0.682683	0.693171	0.693227	0.693241	0.693304	0.69374	0.69317	0.693458	0.693866	0.693026	0.692984	0.694119	0.693708	0.693764	0.693207	0.693341	0.693235
CES5A_0	16	0.693129	0.528404	0.693325	0.693254	0.693248	0.693021	0.693305	0.693129	0.693362	0.693017	0.693395	0.694098	0.693246	0.693485	0.693124	0.693352	0.693207	0.693498
CES5A_1	16	0.693048	0.268969	0.692909	0.69322	0.693249	0.693303	0.693463	0.693032	0.694703	0.693111	0.694927	0.69312	0.693048	0.693115	0.693127	0.692991	0.693222	0.693455
CES5A_2	16	0.693159	0.641182	0.693345	0.69322	0.693252	0.693557	0.693159	0.693228	0.693685	0.693047	0.69421	0.693716	0.693164	0.693572	0.693015	0.693209	0.69315	0.694005
CES5A_3	16	0.693049	0.270998	0.693569	0.693125	0.69322	0.693205	0.693956	0.693291	0.693134	0.69329	0.692953	0.692831	0.692732	0.693226	0.693276	0.695067	0.693049	0.694773
CES5A_4	16	0.693202	0.787118	0.693253	0.69328	0.693064	0.693347	0.693489	0.693371	0.694667	0.693293	0.692504	0.692989	0.693823	0.693202	0.693974	0.693248	0.694586	0.694446
CES5A_5	16	0.693146	0.592708	0.693312	0.693084	0.693191	0.693327	0.69377	0.693146	0.695117	0.693061	0.693062	0.693387	0.69373	0.693193	0.693534	0.693226	0.693253	0.693702
CES5A_6	16	0.693079	0.357721	0.694776	0.693212	0.693367	0.693045	0.693079	0.693112	0.693681	0.693045	0.693244	0.693137	0.69358	0.69323	0.693967	0.693384	0.693054	0.693829
CETP_0	16	0.692956	0.0976335	0.693258	0.69325	0.693066	0.693088	0.693776	0.693477	0.693621	0.693193	0.692387	0.692956	0.693165	0.693375	0.693152	0.69279	0.693464	0.692677
CETP_1	16	0.693227	0.860042	0.693788	0.693347	0.69323	0.693531	0.694321	0.693281	0.693227	0.693275	0.693707	0.693858	0.693222	0.693442	0.693354	0.69303	0.693138	0.693944
CFDP1_0	16	0.693144	0.583058	0.693283	0.693499	0.693111	0.694161	0.693144	0.693505	0.693393	0.692958	0.693068	0.693257	0.693196	0.693192	0.693165	0.693835	0.693382	0.693181
CFDP1_1	16	0.69313	0.533904	0.693416	0.69328	0.693051	0.693203	0.69301	0.69354	0.69347	0.69313	0.693605	0.69312	0.694313	0.693377	0.693161	0.693189	0.693356	0.69444
CFDP1_10	16	0.693238	0.886335	0.693461	0.693098	0.693479	0.693536	0.693274	0.694436	0.693177	0.692889	0.693323	0.693238	0.693271	0.69325	0.693546	0.693639	0.693355	0.693571
CFDP1_2	16	0.693133	0.542507	0.693655	0.693129	0.693086	0.693291	0.69332	0.693126	0.693133	0.693278	0.694596	0.693611	0.693461	0.693228	0.693153	0.693142	0.693278	0.69438
CFDP1_3	16	0.693106	0.447695	0.694705	0.692995	0.693143	0.69342	0.693515	0.693275	0.694183	0.693054	0.693106	0.69384	0.69343	0.693207	0.693259	0.693088	0.693415	0.695196
CFDP1_4	16	0.693087	0.382024	0.693065	0.693142	0.69309	0.693266	0.693156	0.692829	0.69318	0.69326	0.693196	0.69312	0.69318	0.693087	0.693824	0.693126	0.692848	0.693584
CFDP1_5	16	0.693183	0.72536	0.693026	0.693183	0.693812	0.693197	0.693465	0.693658	0.69335	0.693441	0.693361	0.69323	0.693055	0.693475	0.693191	0.693076	0.693184	0.694998
CFDP1_6	16	0.693034	0.235396	0.692996	0.693034	0.693134	0.693383	0.693115	0.693549	0.692829	0.693491	0.693967	0.693121	0.692985	0.69311	0.693097	0.696024	0.693291	0.694142
CFDP1_7	16	0.693025	0.214237	0.693132	0.693264	0.692982	0.693462	0.693279	0.694385	0.695607	0.694991	0.693377	0.69287	0.693774	0.693212	0.692977	0.693299	0.693025	0.693471
CFDP1_8	16	0.693103	0.435526	0.693271	0.693844	0.693613	0.693029	0.696661	0.693121	0.693221	0.693781	0.693086	0.692905	0.693267	0.693129	0.693131	0.693103	0.693137	0.693174
CFDP1_9	16	0.692935	0.0741568	0.693443	0.693206	0.693108	0.693208	0.693503	0.692882	0.693165	0.693103	0.694396	0.693009	0.69415	0.692935	0.693153	0.692656	0.692689	0.693412
CHD9_0	16	0.693109	0.458919	0.693244	0.693212	0.692981	0.693813	0.693494	0.693169	0.693324	0.693096	0.693322	0.693139	0.694938	0.69337	0.693365	0.692984	0.693345	0.693109
CHD9_1	16	0.693127	0.52036	0.693244	0.693131	0.693192	0.693599	0.693154	0.693183	0.693044	0.693125	0.693732	0.693382	0.693073	0.693327	0.693141	0.693297	0.693338	0.693127
CHD9_10	16	0.692986	0.14021	0.693963	0.693143	0.693193	0.693859	0.692392	0.694822	0.693405	0.693113	0.692986	0.693118	0.693171	0.693059	0.693282	0.692717	0.692975	0.693065
CHD9_11	16	0.692837	0.0176056	0.692837	0.692903	0.693209	0.693244	0.693278	0.692274	0.69323	0.693061	0.693142	0.692093	0.692688	0.693204	0.693178	0.693999	0.693022	0.693706
CHD9_12	16	0.692583	9.54583e-05	0.692583	0.69194	0.692591	0.69329	0.693297	0.693133	0.692879	0.693145	0.692774	0.693162	0.69329	0.693155	0.692956	0.692555	0.693045	0.692508
CHD9_2	16	0.693145	0.587289	0.69316	0.693607	0.693342	0.694663	0.693201	0.693184	0.693332	0.693145	0.693504	0.693014	0.693085	0.693199	0.693374	0.693093	0.693161	0.693887
CHD9_3	16	0.693095	0.408177	0.693203	0.692874	0.69324	0.693485	0.694555	0.694296	0.693302	0.693132	0.692985	0.693112	0.692956	0.693256	0.693502	0.693095	0.693111	0.693221
CHD9_4	16	0.692825	0.0145019	0.693619	0.693197	0.692287	0.693226	0.69339	0.693001	0.693414	0.692825	0.692311	0.693372	0.693374	0.692988	0.693211	0.692399	0.693052	0.69316
CHD9_5	16	0.692944	0.0841951	0.692907	0.693236	0.692944	0.693365	0.693131	0.693462	0.693318	0.693682	0.693149	0.693152	0.692409	0.69313	0.693202	0.692883	0.693161	0.693244
CHD9_6	16	0.692899	0.0457984	0.693061	0.69338	0.693338	0.693637	0.692815	0.692899	0.692901	0.693248	0.69325	0.692981	0.692686	0.693084	0.693273	0.69321	0.693258	0.692873
CHD9_7	16	0.692555	4.7024e-05	0.692509	0.693198	0.693359	0.693064	0.692555	0.693242	0.692017	0.693245	0.693469	0.692344	0.693019	0.69284	0.692592	0.693394	0.693302	0.693132
CHD9_8	16	0.692709	0.00168636	0.692576	0.694351	0.692916	0.693385	0.693213	0.693724	0.693658	0.693697	0.692659	0.693129	0.69314	0.693566	0.69304	0.692512	0.693014	0.692709
CHD9_9	16	0.692602	0.000152757	0.693412	0.692785	0.693256	0.692586	0.69286	0.693665	0.692704	0.692839	0.69182	0.693364	0.691921	0.693473	0.693566	0.692602	0.693354	0.693116
CHMP1A_0	16	0.692869	0.0292425	0.692624	0.693089	0.692869	0.694133	0.693276	0.69419	0.693117	0.69318	0.692988	0.692923	0.693382	0.693356	0.692993	0.694187	0.692853	0.692843
CHMP1A_1	16	0.692526	2.16183e-05	0.692766	0.692735	0.692957	0.692894	0.693078	0.693002	0.692919	0.692393	0.692546	0.692526	0.692597	0.69304	0.693259	0.692284	0.691599	0.693857
CHP2_0	16	0.693195	0.766281	0.69362	0.693195	0.693456	0.693195	0.693583	0.693275	0.693188	0.693483	0.69334	0.693059	0.693386	0.693906	0.693171	0.693286	0.693475	0.693428
CHST4_0	16	0.693203	0.791189	0.692936	0.693445	0.694426	0.693223	0.693565	0.69325	0.693317	0.694358	0.693148	0.693116	0.693239	0.694032	0.693222	0.69326	0.693203	0.693237
CHST5_0	16	0.693123	0.505706	0.692978	0.693511	0.692896	0.693437	0.693356	0.693149	0.693178	0.693452	0.693099	0.693123	0.693153	0.69416	0.693698	0.693204	0.693472	0.693229
CHST6_0	16	0.69281	0.0112996	0.692816	0.692802	0.692869	0.693412	0.693115	0.693163	0.69281	0.691874	0.692834	0.693385	0.692898	0.693247	0.693278	0.693085	0.692797	0.693117
CHST6_1	16	0.693094	0.407845	0.69349	0.693152	0.693488	0.69323	0.693545	0.693249	0.693516	0.693131	0.693142	0.693056	0.693094	0.693148	0.693062	0.693359	0.692958	0.694098
CHTF18_0	16	0.692588	0.000108318	0.692835	0.69259	0.692921	0.693339	0.69183	0.693263	0.693157	0.692235	0.693371	0.693074	0.692348	0.693155	0.693104	0.693008	0.692588	0.693158
CHTF18_1	16	0.692898	0.0447821	0.693028	0.693115	0.692898	0.693239	0.693286	0.692756	0.690667	0.692521	0.693528	0.693146	0.693479	0.693632	0.693159	0.692985	0.693426	0.692917
CIAPIN1_0	16	0.693171	0.684479	0.693083	0.693489	0.694008	0.693645	0.696104	0.693393	0.694829	0.693171	0.693258	0.693074	0.693531	0.693526	0.694237	0.693342	0.69317	0.695931
CIAPIN1_1	16	0.693166	0.665545	0.693299	0.693408	0.693499	0.693759	0.69341	0.692615	0.693129	0.694427	0.693635	0.693665	0.693776	0.695332	0.69299	0.693166	0.693623	0.693244
CIITA_0	16	0.692814	0.0120278	0.692959	0.692885	0.693201	0.693221	0.693039	0.694074	0.693237	0.693145	0.69263	0.69287	0.692789	0.692932	0.69311	0.692749	0.692814	0.693588
CIITA_1	16	0.693072	0.337907	0.692853	0.693428	0.693097	0.693597	0.692999	0.693043	0.693137	0.693283	0.693318	0.693135	0.693288	0.693464	0.693318	0.693072	0.693611	0.693758
CIITA_2	16	0.693144	0.583429	0.693283	0.69384	0.693107	0.693144	0.69339	0.693017	0.693242	0.693396	0.693185	0.693272	0.693095	0.694241	0.69334	0.693159	0.693231	0.693323
CLCN7_0	16	0.69298	0.130683	0.693837	0.693314	0.693395	0.693502	0.694093	0.692976	0.693166	0.69298	0.692954	0.69297	0.694282	0.694247	0.693268	0.694621	0.693242	0.694759
CLCN7_1	16	0.692986	0.139322	0.69315	0.69328	0.692986	0.693466	0.693354	0.692998	0.692918	0.693027	0.692421	0.693151	0.693139	0.69307	0.693177	0.692809	0.693005	0.692993
CLCN7_2	16	0.692856	0.023892	0.69324	0.692333	0.69293	0.692981	0.693114	0.693115	0.693157	0.693149	0.692999	0.692856	0.693181	0.693219	0.692516	0.6935	0.692855	0.693124
CLCN7_3	16	0.692952	0.0929755	0.693147	0.693053	0.693305	0.693435	0.693289	0.692952	0.693159	0.693287	0.692924	0.692912	0.693186	0.69322	0.693534	0.694781	0.693126	0.692936
CLCN7_4	16	0.69314	0.568039	0.693087	0.693246	0.693173	0.693613	0.693196	0.69436	0.693513	0.693374	0.69337	0.693081	0.693144	0.693547	0.693737	0.69314	0.6931	0.693911
CLDN6_0	16	0.693283	0.958312	0.693265	0.694106	0.694309	0.693283	0.693504	0.697335	0.693625	0.693411	0.694007	0.693311	0.693623	0.69451	0.693124	0.693741	0.693281	0.693486
CLDN9_0	16	0.693404	0.999511	0.693707	0.693895	0.693562	0.693344	0.696122	0.693404	0.69341	0.693487	0.693438	0.693818	0.69365	0.693244	0.693129	0.693531	0.693826	0.693479
CLEC16A_0	16	0.693153	0.619777	0.694037	0.69332	0.693351	0.693466	0.693123	0.693637	0.693511	0.693233	0.693153	0.693603	0.692949	0.693604	0.693774	0.693051	0.693337	0.694461
CLEC16A_1	16	0.693261	0.928893	0.694067	0.693592	0.694183	0.695504	0.692302	0.694115	0.694253	0.693502	0.693932	0.693102	0.69364	0.693981	0.693261	0.695128	0.692695	0.694094
CLEC16A_10	16	0.693178	0.706883	0.693167	0.693181	0.693012	0.693178	0.693227	0.693451	0.693475	0.693203	0.693698	0.693752	0.693488	0.693399	0.693105	0.693216	0.693581	0.693468
CLEC16A_11	16	0.693093	0.403867	0.693299	0.693317	0.693184	0.693268	0.69318	0.693511	0.693263	0.693277	0.693331	0.693093	0.693022	0.693303	0.693065	0.693069	0.693177	0.693213
CLEC16A_12	16	0.693121	0.498369	0.693009	0.693595	0.693221	0.693335	0.693196	0.693356	0.693436	0.693258	0.693463	0.693081	0.693321	0.693751	0.693019	0.693121	0.693247	0.693127
CLEC16A_13	16	0.693012	0.187274	0.693012	0.693217	0.694045	0.693479	0.693777	0.693115	0.693148	0.693743	0.692757	0.693189	0.693062	0.693708	0.69286	0.693179	0.69295	0.693308
CLEC16A_2	16	0.693265	0.934928	0.693307	0.693182	0.693882	0.693299	0.69333	0.693369	0.694771	0.693634	0.693518	0.693353	0.693508	0.693185	0.693397	0.693265	0.694184	0.693055
CLEC16A_3	16	0.693321	0.986438	0.693205	0.693454	0.693702	0.69353	0.693404	0.693638	0.694014	0.693531	0.692736	0.693666	0.693425	0.693135	0.693321	0.695968	0.693566	0.693661
CLEC16A_4	16	0.69327	0.942797	0.693708	0.69327	0.693228	0.693799	0.693646	0.693607	0.693507	0.693322	0.693133	0.69323	0.693304	0.694297	0.693516	0.693991	0.696287	0.693459
CLEC16A_5	16	0.693133	0.544201	0.694307	0.693147	0.693424	0.693591	0.693157	0.696587	0.6961	0.693311	0.693588	0.693133	0.693067	0.693208	0.693063	0.6934	0.693069	0.693296
CLEC16A_6	16	0.693518	0.999999	0.694949	0.693827	0.693304	0.693557	0.693518	0.69559	0.694328	0.695008	0.69377	0.69349	0.695143	0.69355	0.694999	0.693357	0.693711	0.695349
CLEC16A_7	16	0.693373	0.998043	0.693566	0.693368	0.693335	0.693558	0.695025	0.693588	0.694535	0.693629	0.693943	0.693448	0.692898	0.693373	0.693514	0.693378	0.69432	0.693446
CLEC16A_8	16	0.693191	0.7543	0.693538	0.693101	0.693464	0.693551	0.69333	0.693488	0.693253	0.693314	0.693223	0.693191	0.693051	0.693341	0.693179	0.693334	0.693448	0.693521
CLEC16A_9	16	0.693145	0.587735	0.693422	0.693292	0.693282	0.693515	0.693145	0.693341	0.69385	0.693518	0.69332	0.69393	0.693065	0.693263	0.693278	0.693135	0.693134	0.693987
CLEC18A_0	16	0.693097	0.414986	0.692728	0.693058	0.694301	0.692873	0.693752	0.693465	0.693391	0.694545	0.693334	0.693785	0.693097	0.6939	0.693319	0.69315	0.693112	0.693786
CLEC18B_0	16	0.693108	0.4542	0.693393	0.693086	0.693209	0.692622	0.693366	0.693154	0.693986	0.693489	0.693445	0.693108	0.692796	0.69404	0.693126	0.693373	0.693627	0.693196
CLEC19A_0	16	0.692877	0.0329676	0.692436	0.692827	0.692877	0.693191	0.693255	0.69418	0.694087	0.693198	0.692698	0.692988	0.693152	0.693232	0.693139	0.693168	0.693144	0.693322
CLEC19A_1	16	0.693005	0.17237	0.693045	0.693296	0.69278	0.693006	0.693077	0.693343	0.693137	0.693222	0.692958	0.693033	0.692761	0.6933	0.693288	0.693005	0.693216	0.69341
CLEC3A_0	16	0.693103	0.435389	0.693364	0.693382	0.693373	0.693822	0.693697	0.693168	0.694418	0.693067	0.693234	0.693029	0.693012	0.693157	0.693103	0.693125	0.693209	0.693285
CLEC3A_1	16	0.693155	0.625325	0.692993	0.693191	0.693323	0.693373	0.693404	0.693403	0.693541	0.693199	0.693145	0.693698	0.693497	0.69338	0.693155	0.693002	0.693309	0.693899
CLEC3A_2	16	0.693158	0.636397	0.693424	0.693167	0.693321	0.693682	0.693384	0.693138	0.693243	0.693232	0.693677	0.693215	0.693024	0.69328	0.69335	0.693066	0.693158	0.6932
CLN3_0	16	0.693099	0.42293	0.693921	0.693002	0.693288	0.693109	0.69265	0.693448	0.693799	0.693339	0.6934	0.693182	0.693099	0.693428	0.693113	0.692891	0.693351	0.693249
CLUAP1_0	16	0.693134	0.547334	0.693505	0.693134	0.69293	0.693878	0.693261	0.693188	0.693667	0.69351	0.693041	0.69332	0.692846	0.693275	0.693583	0.693282	0.693282	0.695076
CLUAP1_1	16	0.693108	0.453154	0.693108	0.692973	0.693116	0.694668	0.693596	0.693148	0.693472	0.693394	0.693087	0.693265	0.693351	0.69366	0.693011	0.693135	0.693925	0.693125
CLUHP3_0	16	0.692987	0.141916	0.6934	0.693057	0.693895	0.693354	0.694029	0.692948	0.692865	0.694083	0.693664	0.693146	0.693623	0.693025	0.693345	0.693316	0.692872	0.692987
CMC2_0	16	0.693122	0.502666	0.69306	0.693173	0.693296	0.693515	0.693208	0.693122	0.693536	0.693417	0.692916	0.69347	0.693366	0.693802	0.69339	0.69436	0.693099	0.693305
CMC2_1	16	0.693175	0.698045	0.693269	0.693175	0.693151	0.693563	0.693304	0.693209	0.693329	0.693156	0.693305	0.69314	0.693189	0.693467	0.693498	0.694914	0.693229	0.693493
CMC2_2	16	0.693021	0.206364	0.693188	0.693154	0.693021	0.693743	0.693802	0.693116	0.694737	0.693174	0.692957	0.693085	0.693052	0.693235	0.693202	0.692927	0.692868	0.693261
CMC2_3	16	0.693007	0.176184	0.693113	0.693465	0.693168	0.693007	0.692104	0.692964	0.693145	0.693524	0.693069	0.69285	0.693179	0.693927	0.693056	0.693137	0.693423	0.693179
CMIP_0	16	0.693177	0.705263	0.693241	0.693298	0.693277	0.693392	0.69352	0.693175	0.693557	0.69313	0.693591	0.693261	0.693619	0.693226	0.693177	0.693141	0.694034	0.69417
CMIP_1	16	0.693113	0.472376	0.693113	0.693687	0.693454	0.693607	0.693016	0.693175	0.693326	0.693203	0.695619	0.693131	0.693113	0.693261	0.69367	0.69366	0.692937	0.69466
CMIP_10	16	0.693118	0.490669	0.693325	0.69304	0.693506	0.693319	0.693241	0.693042	0.693331	0.693376	0.694263	0.693369	0.693237	0.69305	0.693284	0.693279	0.693118	0.693217
CMIP_11	16	0.693077	0.351401	0.693735	0.693054	0.693077	0.693626	0.693658	0.693578	0.69433	0.693352	0.693354	0.693036	0.692783	0.693288	0.693258	0.693809	0.693621	0.69333
CMIP_12	16	0.69312	0.49772	0.693305	0.693445	0.693382	0.693769	0.694363	0.693058	0.695322	0.694125	0.693938	0.69312	0.692893	0.693207	0.693329	0.693199	0.693107	0.694521
CMIP_13	16	0.693018	0.200047	0.693661	0.693062	0.69358	0.69361	0.69407	0.693411	0.693581	0.69304	0.694406	0.693473	0.692915	0.692914	0.693995	0.693018	0.692769	0.694635
CMIP_14	16	0.693	0.16438	0.693206	0.693253	0.693519	0.693243	0.693327	0.693	0.693433	0.693215	0.693246	0.692652	0.692564	0.693821	0.693053	0.693342	0.692724	0.693523
CMIP_15	16	0.693118	0.490669	0.693118	0.692579	0.693233	0.693535	0.692739	0.693166	0.693897	0.693597	0.693527	0.693548	0.693346	0.693091	0.69684	0.693159	0.693131	0.694155
CMIP_16	16	0.693242	0.893794	0.693352	0.693274	0.693135	0.693582	0.693435	0.69333	0.693512	0.693302	0.693292	0.693131	0.693242	0.69338	0.693262	0.693397	0.693043	0.693305
CMIP_17	16	0.693048	0.269853	0.693202	0.692889	0.693284	0.693048	0.693279	0.69299	0.693158	0.693385	0.692911	0.693094	0.693583	0.693126	0.69336	0.693635	0.693457	0.693316
CMIP_18	16	0.692943	0.0830447	0.692701	0.693404	0.692754	0.693256	0.693397	0.692867	0.693064	0.69418	0.693098	0.692943	0.693248	0.6934	0.693182	0.693118	0.693132	0.693247
CMIP_19	16	0.693059	0.298069	0.693173	0.693033	0.693059	0.693096	0.69343	0.693549	0.693164	0.692844	0.692867	0.693122	0.693237	0.693253	0.69329	0.693284	0.693717	0.693481
CMIP_2	16	0.693084	0.37391	0.693229	0.69314	0.693224	0.693221	0.693213	0.692974	0.693372	0.693204	0.693191	0.692953	0.693127	0.693225	0.693144	0.693084	0.69271	0.693783
CMIP_20	16	0.693162	0.652704	0.692685	0.693352	0.693317	0.693598	0.693792	0.693167	0.693162	0.693315	0.693623	0.693406	0.693184	0.693501	0.693685	0.693435	0.692414	0.692916
CMIP_21	16	0.693114	0.475319	0.693124	0.692982	0.69322	0.693845	0.694285	0.693211	0.696618	0.692865	0.693114	0.693666	0.693424	0.693675	0.693454	0.693154	0.69308	0.69326
CMIP_3	16	0.693099	0.422254	0.69312	0.693101	0.693122	0.693441	0.693028	0.693288	0.69366	0.693453	0.694372	0.693064	0.693099	0.693433	0.693324	0.693039	0.693171	0.694648
CMIP_4	16	0.693226	0.85765	0.693226	0.69323	0.693408	0.693565	0.693643	0.693354	0.693932	0.693663	0.693078	0.693642	0.693793	0.693209	0.693078	0.693871	0.693402	0.693412
CMIP_5	16	0.693078	0.353706	0.693342	0.693248	0.693189	0.693559	0.693205	0.693055	0.692975	0.693445	0.693577	0.693381	0.693606	0.69387	0.69347	0.693078	0.693918	0.693048
CMIP_6	16	0.693111	0.462955	0.693111	0.693254	0.693177	0.693661	0.693566	0.692834	0.693021	0.693556	0.694029	0.693155	0.693027	0.693248	0.693341	0.693312	0.693268	0.694521
CMIP_7	16	0.69289	0.0400691	0.69305	0.69322	0.692495	0.693554	0.693588	0.693056	0.696532	0.69289	0.692763	0.693079	0.692983	0.692991	0.693164	0.693527	0.692755	0.693269
CMIP_8	16	0.693097	0.416193	0.69333	0.693095	0.693523	0.693383	0.693152	0.693215	0.693345	0.693693	0.692649	0.693238	0.69315	0.693147	0.693142	0.693097	0.69309	0.694261
CMIP_9	16	0.692964	0.107245	0.693243	0.69309	0.693176	0.693465	0.692874	0.692625	0.693511	0.693452	0.693169	0.692886	0.692964	0.693207	0.694895	0.693027	0.693033	0.693341
CMTM2_0	16	0.692898	0.0445646	0.692844	0.69313	0.694418	0.693395	0.693165	0.693012	0.693094	0.692898	0.69416	0.692878	0.694759	0.693782	0.693212	0.69302	0.692895	0.693794
CMTM3_0	16	0.693047	0.266487	0.693047	0.693201	0.693515	0.693136	0.694295	0.693902	0.692606	0.69295	0.693279	0.693462	0.695264	0.694181	0.693342	0.693451	0.693809	0.692983
CMTM4_0	16	0.693149	0.604213	0.69368	0.692904	0.693677	0.693814	0.69319	0.693206	0.693149	0.693343	0.693435	0.694065	0.693445	0.693235	0.693453	0.693108	0.6932	0.693114
CMTM4_1	16	0.692995	0.154222	0.693379	0.692659	0.693929	0.694498	0.693144	0.693097	0.693305	0.693966	0.693292	0.692787	0.693584	0.693058	0.692956	0.692995	0.6935	0.693385
CMTM4_2	16	0.693274	0.948378	0.693147	0.694113	0.693301	0.693883	0.694293	0.693589	0.693274	0.693204	0.692857	0.693995	0.694048	0.693702	0.693873	0.693737	0.693579	0.693414
CMTM4_3	16	0.693142	0.576232	0.693568	0.693146	0.693086	0.693146	0.6932	0.693539	0.693142	0.693219	0.693507	0.693057	0.693596	0.693927	0.692854	0.693459	0.693379	0.693184
CNEP1R1_0	16	0.693215	0.827843	0.693176	0.693215	0.693501	0.693474	0.693929	0.693344	0.693401	0.693339	0.693772	0.693296	0.693089	0.693863	0.693315	0.693329	0.693203	0.694537
CNGB1_0	16	0.692971	0.117661	0.693055	0.69308	0.69325	0.693442	0.693122	0.692198	0.693111	0.692971	0.693259	0.693166	0.693034	0.693241	0.693036	0.692968	0.693021	0.692319
CNGB1_1	16	0.692941	0.0805838	0.693181	0.693451	0.693218	0.692925	0.693235	0.692986	0.693113	0.692825	0.693106	0.693317	0.692892	0.693329	0.693057	0.693142	0.692941	0.693003
CNGB1_2	16	0.693134	0.54715	0.693227	0.693039	0.693409	0.693142	0.693305	0.693289	0.693566	0.693011	0.693313	0.693134	0.69344	0.693237	0.693531	0.693159	0.692986	0.693899
CNGB1_3	16	0.693217	0.831506	0.693358	0.693217	0.693866	0.693131	0.69336	0.696775	0.695051	0.693261	0.693466	0.693271	0.693909	0.693123	0.693226	0.693448	0.693525	0.693129
CNGB1_4	16	0.693099	0.421781	0.693354	0.692525	0.693099	0.693349	0.693862	0.693857	0.693672	0.693164	0.693928	0.694432	0.693102	0.693402	0.693536	0.692984	0.693694	0.693082
CNGB1_5	16	0.692956	0.0977554	0.693406	0.693149	0.692794	0.69418	0.692795	0.69425	0.693759	0.6934	0.693167	0.693637	0.693257	0.693086	0.692956	0.692925	0.693284	0.693643
CNGB1_6	16	0.693069	0.328985	0.693455	0.693251	0.693043	0.693132	0.693234	0.693107	0.693122	0.693391	0.692978	0.693055	0.694409	0.693894	0.693136	0.693069	0.693446	0.693651
CNOT1_0	16	0.693176	0.701059	0.693188	0.693176	0.693211	0.693483	0.694189	0.693355	0.694363	0.693464	0.693327	0.692993	0.693348	0.69343	0.693139	0.693134	0.693368	0.693823
CNOT1_1	16	0.693075	0.346483	0.693131	0.693161	0.693255	0.693489	0.693185	0.693058	0.693082	0.693183	0.693352	0.69313	0.693249	0.693075	0.692925	0.693067	0.693356	0.693276
CNOT1_2	16	0.693153	0.61626	0.69328	0.693153	0.693115	0.693524	0.693283	0.693265	0.694141	0.693227	0.694277	0.693132	0.693426	0.693308	0.693161	0.693039	0.693195	0.693705
CNOT1_3	16	0.69313	0.531702	0.693331	0.69313	0.69311	0.69364	0.693205	0.693172	0.693134	0.693431	0.69238	0.693083	0.693254	0.693301	0.693211	0.694101	0.69321	0.693453
CNOT1_4	16	0.693131	0.536842	0.693078	0.693131	0.693395	0.692815	0.693707	0.693966	0.693288	0.693189	0.693238	0.69324	0.693095	0.693307	0.693204	0.693177	0.693259	0.693394
CNOT1_5	16	0.693132	0.539048	0.693157	0.693186	0.693132	0.693195	0.693588	0.69241	0.693679	0.693419	0.693219	0.6932	0.693409	0.693115	0.693098	0.693367	0.69328	0.693367
CNOT1_6	16	0.693156	0.630496	0.693401	0.693304	0.693247	0.693761	0.693453	0.69325	0.693156	0.693225	0.69313	0.693131	0.692993	0.693179	0.693437	0.693746	0.693323	0.693565
CNTNAP4_0	16	0.693033	0.231792	0.693282	0.693308	0.693612	0.69323	0.693164	0.692175	0.693497	0.693391	0.693747	0.69285	0.693163	0.693117	0.693136	0.693358	0.693033	0.692488
CNTNAP4_1	16	0.692989	0.144596	0.693013	0.692971	0.693166	0.692626	0.693168	0.693648	0.693712	0.692989	0.693252	0.693074	0.693437	0.693224	0.69343	0.692589	0.693108	0.693735
CNTNAP4_10	16	0.693075	0.344236	0.69302	0.693224	0.692991	0.693206	0.694156	0.694101	0.695581	0.693457	0.693437	0.694261	0.693723	0.693024	0.693651	0.693075	0.693599	0.693075
CNTNAP4_11	16	0.693105	0.442541	0.693434	0.693507	0.69331	0.695257	0.693656	0.693492	0.693734	0.693292	0.692272	0.692971	0.693236	0.693739	0.693105	0.692738	0.693122	0.693845
CNTNAP4_12	16	0.692883	0.0361832	0.693241	0.693015	0.69368	0.693938	0.693164	0.694207	0.693876	0.692515	0.692615	0.693308	0.69286	0.693538	0.693024	0.692883	0.69331	0.693567
CNTNAP4_13	16	0.693128	0.52511	0.693242	0.693684	0.693226	0.693169	0.693318	0.693128	0.693068	0.693268	0.693384	0.693149	0.692854	0.693267	0.693162	0.693879	0.692972	0.694004
CNTNAP4_14	16	0.692949	0.0892203	0.692993	0.692954	0.692628	0.693413	0.693263	0.692701	0.693134	0.693065	0.692631	0.693066	0.692988	0.69341	0.692949	0.693165	0.693283	0.693364
CNTNAP4_15	16	0.693091	0.396953	0.693156	0.693017	0.694198	0.693444	0.69329	0.693192	0.693293	0.693155	0.692826	0.693463	0.693212	0.693444	0.693226	0.693091	0.69319	0.693067
CNTNAP4_16	16	0.693132	0.538313	0.693636	0.693661	0.693128	0.69344	0.693138	0.694169	0.693687	0.693132	0.692783	0.693183	0.693672	0.693234	0.693132	0.694633	0.692937	0.693351
CNTNAP4_17	16	0.693139	0.566742	0.693519	0.693153	0.692971	0.694052	0.693141	0.694409	0.693207	0.693139	0.693283	0.69312	0.693099	0.693503	0.693191	0.693302	0.693309	0.694067
CNTNAP4_18	16	0.693071	0.334321	0.693498	0.693236	0.693216	0.693756	0.692993	0.693598	0.693323	0.693131	0.693071	0.692987	0.692965	0.693665	0.693575	0.693139	0.693239	0.693439
CNTNAP4_19	16	0.693005	0.172844	0.693222	0.694085	0.693629	0.693266	0.692987	0.693156	0.693078	0.693172	0.693005	0.693208	0.693509	0.693299	0.693083	0.692969	0.692962	0.693825
CNTNAP4_2	16	0.692982	0.132842	0.693016	0.692817	0.692982	0.693333	0.693618	0.693198	0.693252	0.693057	0.692417	0.692959	0.693508	0.693539	0.693051	0.692989	0.693113	0.693261
CNTNAP4_20	16	0.693113	0.47142	0.693544	0.693154	0.693446	0.693576	0.693292	0.693152	0.693745	0.693326	0.693003	0.6927	0.693713	0.69329	0.693924	0.693113	0.693089	0.694464
CNTNAP4_21	16	0.693004	0.171427	0.693675	0.693284	0.693521	0.693004	0.693227	0.695225	0.693704	0.693715	0.692821	0.693372	0.693573	0.692828	0.694157	0.69306	0.692564	0.693779
CNTNAP4_22	16	0.693027	0.218703	0.693278	0.6937	0.694715	0.693624	0.692727	0.693334	0.694166	0.693149	0.692875	0.693286	0.692075	0.694613	0.693205	0.693074	0.693027	0.69305
CNTNAP4_3	16	0.692886	0.0378471	0.693194	0.692886	0.693141	0.693499	0.692752	0.693224	0.693275	0.693093	0.69323	0.692747	0.69325	0.693198	0.693172	0.693898	0.692741	0.693699
CNTNAP4_4	16	0.692853	0.0226979	0.692989	0.693234	0.692869	0.693591	0.693539	0.692275	0.692438	0.692853	0.692123	0.693222	0.693028	0.69333	0.693114	0.693674	0.69306	0.693199
CNTNAP4_5	16	0.691987	6.98483e-14	0.692569	0.691852	0.692213	0.693197	0.691987	0.693133	0.692829	0.692643	0.691973	0.692963	0.692239	0.692726	0.693045	0.692771	0.69161	0.693156
CNTNAP4_6	16	0.693065	0.31717	0.693539	0.693598	0.693426	0.693363	0.693858	0.693016	0.693505	0.693504	0.693065	0.693596	0.691945	0.693277	0.693049	0.694351	0.693189	0.695564
CNTNAP4_7	16	0.69345	0.999959	0.693658	0.69345	0.694212	0.693961	0.694252	0.693362	0.693703	0.6933	0.69399	0.693449	0.693601	0.69368	0.693518	0.693685	0.693703	0.693825
CNTNAP4_8	16	0.693284	0.959921	0.693375	0.693388	0.695377	0.693489	0.693742	0.693729	0.695354	0.693136	0.694161	0.694281	0.69387	0.694056	0.693284	0.693174	0.693796	0.693189
CNTNAP4_9	16	0.693315	0.983559	0.69361	0.693187	0.694157	0.693862	0.693724	0.693211	0.693543	0.693725	0.694537	0.693734	0.693212	0.693585	0.693315	0.693496	0.693398	0.693846
COG4_0	16	0.692894	0.0422785	0.692894	0.694115	0.692984	0.693175	0.693117	0.693036	0.693286	0.693004	0.692679	0.695734	0.693162	0.693029	0.692912	0.692612	0.692564	0.69324
COG4_1	16	0.693085	0.375627	0.693077	0.693693	0.693367	0.693263	0.693479	0.693253	0.692907	0.693511	0.693091	0.693438	0.693565	0.693234	0.693085	0.692262	0.693085	0.69344
COG7_0	16	0.693167	0.669321	0.693277	0.693176	0.693286	0.693396	0.693167	0.693306	0.693418	0.692924	0.693065	0.693382	0.69326	0.693299	0.693363	0.694368	0.693143	0.693309
COG7_1	16	0.693168	0.672474	0.693288	0.693253	0.693168	0.693512	0.692563	0.693222	0.693278	0.693264	0.693298	0.693114	0.693497	0.693317	0.693725	0.693164	0.693372	0.693705
COG7_2	16	0.693128	0.523647	0.693374	0.693248	0.693119	0.693298	0.693629	0.695679	0.693646	0.693275	0.692881	0.693386	0.693492	0.693242	0.692565	0.693282	0.693128	0.693385
COG8_0	16	0.692949	0.0890165	0.692931	0.692921	0.693921	0.693294	0.693296	0.693248	0.693095	0.693143	0.693109	0.693247	0.692945	0.693435	0.693078	0.693309	0.693046	0.692949
COQ7_0	16	0.693038	0.245175	0.693121	0.693292	0.693446	0.693578	0.692803	0.693281	0.693231	0.69331	0.693038	0.693093	0.693204	0.693604	0.693159	0.693983	0.692945	0.692818
COQ9_0	16	0.693129	0.529356	0.693779	0.693129	0.694815	0.693115	0.696041	0.693847	0.693167	0.693115	0.693459	0.694729	0.693051	0.693466	0.694721	0.694185	0.693335	0.693289
COQ9_1	16	0.693362	0.996949	0.693446	0.693362	0.695734	0.693609	0.693733	0.693257	0.693374	0.695197	0.694293	0.694124	0.694644	0.694497	0.693336	0.694087	0.694619	0.693225
CORO1A_0	16	0.693215	0.828265	0.692986	0.693254	0.694064	0.693659	0.693215	0.693245	0.693669	0.692752	0.693469	0.693037	0.693295	0.693593	0.693381	0.693996	0.694002	0.694137
CORO7-PAM16_0	16	0.69341	0.999648	0.694179	0.69607	0.69528	0.69341	0.695703	0.694229	0.693317	0.693	0.69362	0.693371	0.694278	0.693743	0.693427	0.694244	0.69347	0.695086
CORO7-PAM16_1	16	0.693318	0.984887	0.69351	0.693739	0.693683	0.694222	0.693424	0.693948	0.694684	0.693318	0.69379	0.693404	0.693438	0.69327	0.694167	0.694168	0.692999	0.693294
CORO7-PAM16_2	16	0.693317	0.984717	0.693638	0.693442	0.693783	0.693616	0.693317	0.69298	0.694057	0.693643	0.693215	0.69347	0.693675	0.69338	0.693553	0.694045	0.693571	0.693159
CORO7-PAM16_3	16	0.693298	0.972261	0.693309	0.693061	0.693302	0.692803	0.694359	0.694023	0.693305	0.695753	0.695121	0.693188	0.693505	0.693725	0.693648	0.693298	0.693389	0.693561
COTL1_0	16	0.693129	0.528917	0.693572	0.693149	0.693392	0.693469	0.693458	0.692958	0.694246	0.693794	0.693695	0.692732	0.693092	0.693137	0.693447	0.694299	0.693129	0.693648
COTL1_1	16	0.693	0.16347	0.693206	0.693083	0.692951	0.693471	0.693646	0.693214	0.692928	0.693237	0.692775	0.693246	0.693	0.693605	0.69319	0.694443	0.693113	0.693218
COTL1_2	16	0.692941	0.0808973	0.693238	0.693359	0.693192	0.693268	0.692898	0.692826	0.693358	0.692685	0.693192	0.693221	0.693207	0.693095	0.692941	0.695416	0.693476	0.694234
COTL1_3	16	0.692808	0.0109042	0.693163	0.693545	0.694901	0.692808	0.693038	0.693543	0.692549	0.693587	0.694895	0.692532	0.693588	0.69279	0.693486	0.693134	0.69345	0.694184
COTL1_4	16	0.692928	0.0682825	0.693177	0.693033	0.693186	0.693326	0.692928	0.693445	0.693641	0.693458	0.692675	0.693277	0.693072	0.693666	0.692867	0.692501	0.693103	0.692952
COTL1_5	16	0.693038	0.243716	0.693011	0.693442	0.693212	0.69479	0.694121	0.693221	0.693174	0.693578	0.692924	0.693124	0.693038	0.693327	0.693194	0.693225	0.694084	0.693037
COX4I1_0	16	0.693032	0.229922	0.692912	0.693119	0.693187	0.693032	0.693202	0.69303	0.693927	0.693492	0.69326	0.693172	0.693186	0.693544	0.692941	0.693753	0.693987	0.693908
COX6A2_0	16	0.692646	0.000428141	0.6926	0.692988	0.692814	0.693475	0.694006	0.692646	0.693241	0.692765	0.693374	0.69281	0.693155	0.693319	0.692116	0.69246	0.692883	0.692867
CPNE2_0	16	0.693237	0.882474	0.693651	0.69362	0.693538	0.695736	0.69296	0.693534	0.693185	0.693382	0.693237	0.693091	0.693863	0.693337	0.693456	0.693772	0.694051	0.693257
CPNE2_1	16	0.693205	0.799008	0.693274	0.693147	0.6933	0.693745	0.693199	0.693205	0.693947	0.693452	0.693107	0.693287	0.693605	0.693554	0.693417	0.693581	0.693369	0.693419
CPNE2_2	16	0.692763	0.00486022	0.693268	0.693225	0.692825	0.693416	0.693488	0.693119	0.693389	0.692704	0.692763	0.692946	0.693452	0.693119	0.692999	0.692945	0.692709	0.692711
CPNE2_3	16	0.693144	0.583429	0.693664	0.6933	0.693195	0.693269	0.693404	0.693379	0.69353	0.694274	0.692974	0.691673	0.693295	0.692825	0.693144	0.694354	0.693183	0.693244
CPNE2_4	16	0.692541	3.27543e-05	0.692934	0.694142	0.693381	0.692495	0.693097	0.692943	0.693103	0.692541	0.69374	0.693267	0.691787	0.695308	0.692485	0.693328	0.692878	0.692581
CPNE7_0	16	0.693175	0.696411	0.693219	0.693531	0.693901	0.694033	0.693102	0.69225	0.694941	0.693176	0.693004	0.693238	0.693186	0.693175	0.693584	0.693817	0.693265	0.693624
CPNE7_1	16	0.693303	0.976634	0.693274	0.693173	0.693543	0.693951	0.694269	0.696213	0.693604	0.693826	0.694403	0.69297	0.694551	0.6934	0.694879	0.694035	0.693303	0.693818
CPNE7_2	16	0.693639	1	0.693339	0.693747	0.693686	0.69408	0.693647	0.694085	0.693501	0.693998	0.694454	0.693934	0.693367	0.693837	0.693659	0.694952	0.693885	0.693639
CPPED1_0	16	0.693167	0.669865	0.693654	0.693771	0.693293	0.693487	0.693171	0.693319	0.693383	0.69327	0.692837	0.693148	0.693167	0.693279	0.693156	0.693414	0.693363	0.693284
CPPED1_1	16	0.693316	0.983919	0.693427	0.693147	0.693624	0.693523	0.695413	0.693316	0.69291	0.693399	0.696229	0.693287	0.693445	0.693405	0.693748	0.693363	0.693516	0.693787
CPPED1_10	16	0.692973	0.12021	0.693214	0.693172	0.692974	0.693454	0.693068	0.693288	0.692932	0.693541	0.692201	0.693206	0.693087	0.693633	0.692851	0.693005	0.693085	0.692973
CPPED1_2	16	0.692986	0.140404	0.692787	0.693249	0.693135	0.693173	0.693145	0.69552	0.693898	0.693144	0.693771	0.693292	0.692969	0.694442	0.692986	0.693248	0.69316	0.692546
CPPED1_3	16	0.693262	0.930398	0.693341	0.695198	0.693155	0.69494	0.698217	0.693198	0.693369	0.694633	0.693384	0.693152	0.693295	0.695434	0.693278	0.695066	0.694234	0.693262
CPPED1_4	16	0.693075	0.346666	0.693089	0.693472	0.693433	0.693407	0.692941	0.693075	0.693761	0.693521	0.693068	0.693253	0.692717	0.693242	0.693158	0.693763	0.693164	0.693159
CPPED1_5	16	0.693059	0.300406	0.693121	0.693059	0.692986	0.69368	0.69313	0.693135	0.693104	0.693266	0.693058	0.693691	0.693363	0.693267	0.693075	0.693839	0.693041	0.693685
CPPED1_6	16	0.693062	0.307597	0.693429	0.69295	0.693263	0.693498	0.69264	0.693933	0.693389	0.6936	0.695419	0.693357	0.69295	0.697116	0.693134	0.693123	0.693062	0.693289
CPPED1_7	16	0.693112	0.466263	0.69319	0.693266	0.693112	0.693353	0.69445	0.693201	0.693745	0.693317	0.693557	0.693121	0.693249	0.693163	0.693064	0.692951	0.693052	0.693233
CPPED1_8	16	0.69308	0.361918	0.693148	0.693042	0.693354	0.693258	0.693085	0.693362	0.692645	0.69334	0.693268	0.692925	0.693191	0.693153	0.69308	0.694472	0.693141	0.693273
CPPED1_9	16	0.692938	0.0774017	0.693166	0.693172	0.693109	0.693855	0.693039	0.692805	0.693342	0.693051	0.692657	0.693157	0.693063	0.693562	0.692962	0.692914	0.692938	0.693617
CREBBP_0	16	0.693158	0.63787	0.69328	0.693468	0.693194	0.693679	0.693499	0.693177	0.694145	0.692733	0.693033	0.693111	0.693434	0.693186	0.693158	0.694606	0.693414	0.693227
CREBBP_1	16	0.693108	0.453851	0.693666	0.692918	0.693714	0.69325	0.693011	0.693323	0.694268	0.69304	0.693227	0.693108	0.693564	0.6934	0.69348	0.695548	0.693269	0.693166
CREBBP_2	16	0.693195	0.76693	0.693328	0.693317	0.693688	0.692948	0.693436	0.693362	0.693204	0.693214	0.693296	0.69386	0.693216	0.694623	0.693195	0.693558	0.693169	0.693083
CRISPLD2_0	16	0.693142	0.576751	0.692877	0.69337	0.693288	0.693348	0.693741	0.693233	0.693411	0.693107	0.693489	0.693292	0.693063	0.693315	0.693142	0.693651	0.693358	0.693161
CRISPLD2_1	16	0.692979	0.129371	0.693679	0.692776	0.693185	0.693791	0.693553	0.693189	0.693178	0.693243	0.692821	0.692945	0.69388	0.693593	0.692979	0.69299	0.693258	0.694604
CRISPLD2_2	16	0.693102	0.434498	0.693469	0.693171	0.693966	0.693102	0.693487	0.693834	0.693039	0.693822	0.69376	0.693083	0.694064	0.693432	0.692833	0.693856	0.693153	0.693389
CRISPLD2_3	16	0.693136	0.554902	0.693926	0.693295	0.693749	0.693472	0.693295	0.693689	0.695909	0.693354	0.693192	0.693122	0.693136	0.693438	0.692916	0.693201	0.693119	0.693361
CRISPLD2_4	16	0.693113	0.47142	0.693113	0.693095	0.6933	0.693492	0.693259	0.693993	0.695246	0.693022	0.693871	0.693135	0.693096	0.693151	0.694224	0.693222	0.693124	0.69367
CRISPLD2_5	16	0.69319	0.750943	0.693471	0.69323	0.693189	0.693495	0.693651	0.693089	0.695	0.693536	0.693615	0.693264	0.693528	0.693273	0.69319	0.692995	0.693246	0.693263
CRISPLD2_6	16	0.693141	0.575119	0.693082	0.693089	0.693112	0.693674	0.693141	0.693326	0.693275	0.693493	0.69317	0.693353	0.693186	0.693405	0.693813	0.693569	0.6932	0.693208
CRISPLD2_7	16	0.693194	0.762139	0.693238	0.69336	0.693146	0.693278	0.693558	0.693647	0.693937	0.693218	0.693095	0.693267	0.693793	0.693194	0.693135	0.693827	0.693304	0.693473
CRISPLD2_8	16	0.693167	0.669865	0.693486	0.6936	0.693058	0.693859	0.69323	0.693421	0.693519	0.69361	0.69373	0.693078	0.693275	0.693753	0.693167	0.693602	0.693101	0.693881
CRISPLD2_9	16	0.692992	0.149749	0.693139	0.693361	0.694056	0.693308	0.693156	0.693582	0.693285	0.693357	0.693324	0.69359	0.693277	0.692992	0.69281	0.692961	0.692975	0.693398
CRNDE_0	16	0.692848	0.0211552	0.693	0.692885	0.693043	0.693462	0.694597	0.692839	0.692959	0.693481	0.692446	0.693347	0.692848	0.693095	0.693067	0.69304	0.692856	0.692821
CRYM-AS1_0	16	0.693091	0.396953	0.692939	0.693627	0.692783	0.693199	0.693091	0.692937	0.695012	0.693882	0.694123	0.693237	0.693315	0.693834	0.693214	0.693668	0.69338	0.693094
CRYM_0	16	0.693134	0.548625	0.693374	0.69309	0.694155	0.693773	0.693283	0.693209	0.693546	0.693296	0.693082	0.693102	0.693544	0.693553	0.693381	0.693134	0.69406	0.693581
CRYM_1	16	0.693132	0.541844	0.693706	0.693204	0.693005	0.693508	0.693132	0.693722	0.693395	0.693307	0.694519	0.693412	0.693461	0.69322	0.693094	0.693162	0.693295	0.693131
CRYM_2	16	0.6932	0.783861	0.693185	0.6932	0.693461	0.693472	0.693168	0.693193	0.693639	0.69438	0.69323	0.694274	0.693215	0.69345	0.693591	0.69332	0.69333	0.693797
CTCF_0	16	0.693202	0.78824	0.693987	0.693677	0.69364	0.693566	0.693196	0.693202	0.693243	0.693372	0.692635	0.693365	0.693285	0.694953	0.693718	0.693378	0.693187	0.695104
CTCF_1	16	0.692856	0.0239858	0.693281	0.693263	0.692664	0.692526	0.69355	0.693087	0.693425	0.693166	0.693576	0.692856	0.692603	0.693751	0.693259	0.693278	0.693124	0.693971
CTCF_2	16	0.693121	0.498946	0.693164	0.693081	0.693145	0.693593	0.693193	0.693303	0.693103	0.693144	0.69325	0.693547	0.693051	0.693781	0.693146	0.693121	0.693262	0.693131
CTF1_0	16	0.693672	1	0.694649	0.69478	0.695641	0.695123	0.696021	0.695388	0.694101	0.693301	0.693426	0.69439	0.69544	0.694284	0.694796	0.693219	0.694448	0.693672
CTRB1_0	16	0.693198	0.777219	0.693297	0.693277	0.693198	0.69333	0.693307	0.693213	0.694549	0.693492	0.693321	0.693115	0.693522	0.693403	0.693254	0.693175	0.693156	0.693366
CTRB1_1	16	0.69307	0.330048	0.693301	0.693068	0.693245	0.693407	0.693324	0.69307	0.693225	0.693001	0.693282	0.693094	0.692942	0.693608	0.693637	0.69342	0.693089	0.693694
CTRB2_0	16	0.693099	0.421781	0.693065	0.693183	0.693214	0.693096	0.69329	0.693448	0.693298	0.694701	0.694058	0.693099	0.693272	0.693825	0.693352	0.693509	0.693198	0.693057
CTRL_0	16	0.692858	0.024536	0.692727	0.692878	0.693421	0.69309	0.693026	0.692858	0.693233	0.693142	0.692966	0.693049	0.692685	0.693194	0.693222	0.692762	0.692992	0.693176
CTU2_0	16	0.692857	0.0244366	0.693209	0.693352	0.692593	0.693157	0.692694	0.692857	0.69297	0.693222	0.693458	0.694061	0.693263	0.693119	0.692593	0.69308	0.693236	0.694442
CTU2_1	16	0.69256	5.38009e-05	0.693425	0.69311	0.694566	0.69318	0.694969	0.69256	0.692151	0.6933	0.69311	0.692448	0.693154	0.69339	0.692984	0.692119	0.692832	0.693881
CX3CL1_0	16	0.693441	0.999931	0.694561	0.693087	0.694477	0.694076	0.695366	0.695434	0.6938	0.693877	0.694577	0.695398	0.694555	0.69332	0.69403	0.693215	0.693756	0.693441
CX3CL1_1	16	0.693184	0.728803	0.693624	0.693462	0.69455	0.693838	0.694781	0.693072	0.692966	0.693223	0.694161	0.693128	0.69325	0.694208	0.693184	0.693326	0.693267	0.693898
CYB5B_0	16	0.693109	0.457869	0.693252	0.693258	0.693059	0.693503	0.693354	0.693062	0.69367	0.69308	0.693111	0.693109	0.693149	0.693207	0.693136	0.693238	0.693185	0.693489
CYB5B_1	16	0.693084	0.372958	0.693098	0.693215	0.693117	0.69366	0.693114	0.69316	0.693787	0.692933	0.693003	0.69329	0.693297	0.693211	0.693201	0.693025	0.693084	0.693776
CYB5B_2	16	0.693119	0.493903	0.693288	0.693182	0.693119	0.693615	0.695357	0.693272	0.69312	0.696365	0.693103	0.692942	0.693071	0.693403	0.693187	0.693145	0.693321	0.693281
CYBA_0	16	0.693156	0.629906	0.693739	0.694068	0.695475	0.693129	0.694326	0.693008	0.693537	0.692779	0.69322	0.693275	0.696971	0.694121	0.693156	0.693365	0.694062	0.693967
CYLD_0	16	0.692454	2.89383e-06	0.693497	0.692252	0.693109	0.694279	0.69223	0.693236	0.691857	0.693447	0.692454	0.692847	0.692991	0.692703	0.693237	0.693208	0.69321	0.692864
CYLD_1	16	0.692648	0.000443356	0.69185	0.693033	0.692945	0.693141	0.692059	0.693064	0.692954	0.693964	0.692648	0.693245	0.693304	0.693632	0.692548	0.693391	0.693017	0.693237
DBNDD1_0	16	0.693175	0.6984	0.693115	0.693175	0.694203	0.693386	0.693306	0.693388	0.693203	0.693436	0.693312	0.69326	0.693371	0.69334	0.693064	0.693567	0.693383	0.693084
DCTN5_0	16	0.693233	0.874721	0.693085	0.693295	0.693525	0.693939	0.693464	0.693523	0.693699	0.693672	0.693951	0.69312	0.693292	0.693325	0.693391	0.693233	0.69305	0.693548
DCTN5_1	16	0.693195	0.766281	0.693544	0.693506	0.692955	0.693664	0.693561	0.693195	0.693435	0.693205	0.69422	0.694178	0.693121	0.693568	0.693526	0.693678	0.692989	0.693219
DCTN5_2	16	0.693286	0.961482	0.693289	0.693429	0.693772	0.693374	0.693764	0.693286	0.69326	0.695446	0.69344	0.694133	0.693025	0.694535	0.693565	0.693595	0.693328	0.693112
DCTPP1_0	16	0.69311	0.462603	0.693386	0.693073	0.69314	0.693391	0.693382	0.693244	0.693351	0.693169	0.69311	0.693176	0.692938	0.693306	0.693011	0.69397	0.693455	0.69373
DCUN1D3_0	16	0.693056	0.291185	0.693674	0.693281	0.693667	0.69326	0.692919	0.69258	0.693056	0.692972	0.693661	0.6936	0.693857	0.693186	0.694187	0.693114	0.693254	0.694332
DCUN1D3_1	16	0.693144	0.583429	0.693844	0.692757	0.693337	0.694375	0.693335	0.693587	0.693245	0.6934	0.693702	0.692949	0.693144	0.693536	0.693265	0.693629	0.69222	0.693236
DDX19B_0	16	0.69222	1.15844e-09	0.69288	0.692935	0.692577	0.694084	0.694311	0.69224	0.692208	0.691444	0.695087	0.692291	0.692774	0.69222	0.692094	0.693126	0.693237	0.692465
DDX28_0	16	0.693127	0.522916	0.693344	0.693358	0.693127	0.69357	0.692954	0.693873	0.693209	0.693145	0.692825	0.69321	0.693351	0.693589	0.693319	0.693178	0.692867	0.693255
DECR2_0	16	0.69316	0.645225	0.69318	0.693271	0.69316	0.694685	0.693474	0.693398	0.693246	0.693336	0.693209	0.693509	0.693086	0.693383	0.69316	0.693128	0.693413	0.693582
DEF8_0	16	0.693131	0.536365	0.693747	0.693186	0.69313	0.693532	0.693379	0.693686	0.69336	0.693342	0.69434	0.694704	0.693066	0.693308	0.693302	0.69302	0.693131	0.693738
DEF8_1	16	0.693026	0.217356	0.692804	0.693635	0.693795	0.693194	0.693026	0.693193	0.693934	0.693273	0.693538	0.693392	0.693372	0.693075	0.692978	0.693191	0.692704	0.693648
DEF8_2	16	0.692566	6.1606e-05	0.693027	0.692686	0.692859	0.693013	0.692878	0.692566	0.693327	0.693291	0.692537	0.692438	0.69248	0.692773	0.693248	0.693392	0.693423	0.693098
DEXI_0	16	0.693132	0.540888	0.693171	0.694061	0.692622	0.693197	0.693407	0.693233	0.692853	0.693588	0.693747	0.693297	0.693086	0.693312	0.693668	0.693217	0.693132	0.69326
DHODH_0	16	0.693187	0.740059	0.693357	0.693218	0.693294	0.693187	0.693391	0.693284	0.693308	0.693128	0.693407	0.693168	0.693184	0.693382	0.693469	0.693216	0.693346	0.693437
DHODH_1	16	0.693187	0.739517	0.693095	0.693598	0.693751	0.693329	0.693187	0.693473	0.693892	0.693617	0.693317	0.69327	0.693264	0.69352	0.693193	0.693386	0.693155	0.693021
DHX38_0	16	0.693529	1	0.693802	0.694095	0.693326	0.693844	0.694465	0.694203	0.693529	0.693406	0.693602	0.693604	0.693666	0.693788	0.693544	0.693456	0.693658	0.694795
DHX38_1	16	0.693258	0.924444	0.693441	0.693296	0.693264	0.693249	0.693693	0.694056	0.693605	0.693258	0.693307	0.693276	0.69332	0.694355	0.693833	0.693161	0.693176	0.693552
DKFZP434H168_0	16	0.693106	0.447245	0.693542	0.693087	0.693106	0.692925	0.693511	0.693681	0.693302	0.693154	0.693151	0.693293	0.693398	0.693525	0.693482	0.693271	0.693392	0.692812
DNAAF1_0	16	0.693178	0.709696	0.693174	0.693213	0.693297	0.693575	0.693334	0.693237	0.693546	0.693676	0.694509	0.693608	0.693278	0.693314	0.693076	0.693079	0.693178	0.693309
DNAAF1_1	16	0.693158	0.635844	0.693436	0.693685	0.69287	0.694455	0.693158	0.693615	0.693321	0.693396	0.693044	0.693502	0.693496	0.693661	0.69315	0.69324	0.693391	0.693648
DNAAF1_2	16	0.693216	0.831061	0.693236	0.693126	0.693252	0.6934	0.69338	0.69338	0.693611	0.693336	0.693388	0.693112	0.693523	0.693173	0.693303	0.693216	0.693227	0.693769
DNAAF1_3	16	0.693094	0.406617	0.693357	0.693136	0.693446	0.693211	0.693501	0.694497	0.692961	0.693425	0.692973	0.693064	0.693386	0.693977	0.693102	0.69409	0.693203	0.693094
DNAH3_0	16	0.692631	0.000304817	0.693241	0.692631	0.692429	0.693791	0.692017	0.693012	0.693055	0.693224	0.693653	0.692641	0.692693	0.692114	0.692649	0.693058	0.6929	0.693154
DNAH3_1	16	0.692848	0.0209439	0.692977	0.692848	0.693258	0.693378	0.69309	0.693053	0.693411	0.692603	0.693371	0.693108	0.693	0.693181	0.693278	0.692595	0.692788	0.693473
DNAH3_10	16	0.693179	0.713899	0.693318	0.693593	0.693471	0.693968	0.693142	0.693206	0.693211	0.693616	0.693059	0.693362	0.693454	0.693398	0.693179	0.693265	0.692908	0.693365
DNAH3_11	16	0.69303	0.225663	0.692615	0.693027	0.69399	0.693206	0.694035	0.693476	0.693376	0.693551	0.693562	0.693521	0.69303	0.693418	0.693836	0.693781	0.692875	0.693217
DNAH3_2	16	0.693022	0.20853	0.693327	0.693252	0.692755	0.693186	0.693088	0.693639	0.693193	0.693136	0.692974	0.693022	0.693148	0.693425	0.693056	0.693062	0.693007	0.694908
DNAH3_3	16	0.692854	0.0232627	0.692908	0.693076	0.692746	0.693072	0.693182	0.693105	0.693013	0.693321	0.693024	0.692854	0.69259	0.693148	0.693101	0.692996	0.692705	0.69289
DNAH3_4	16	0.692931	0.0707421	0.693103	0.693069	0.692964	0.69298	0.692833	0.693478	0.693391	0.693397	0.694788	0.692931	0.692871	0.692837	0.693387	0.693176	0.693059	0.693233
DNAH3_5	16	0.692937	0.0761578	0.693337	0.693301	0.693505	0.693339	0.69293	0.691847	0.694037	0.69347	0.692968	0.692937	0.692921	0.693179	0.693013	0.693129	0.693005	0.693531
DNAH3_6	16	0.692986	0.140129	0.693494	0.693107	0.692947	0.693423	0.693233	0.692921	0.692986	0.6935	0.693117	0.692846	0.693042	0.693324	0.693163	0.693344	0.693062	0.693944
DNAH3_7	16	0.693109	0.457694	0.69356	0.693378	0.692889	0.693589	0.693419	0.693176	0.694082	0.694076	0.693053	0.693302	0.693109	0.693227	0.693113	0.693205	0.693129	0.693046
DNAH3_8	16	0.692996	0.156408	0.692586	0.693239	0.692897	0.693589	0.693295	0.692996	0.693395	0.693374	0.693133	0.693177	0.693396	0.693178	0.693208	0.692811	0.693185	0.693782
DNAH3_9	16	0.692948	0.0883851	0.69319	0.693236	0.693254	0.69411	0.693163	0.693482	0.693338	0.692948	0.693233	0.692863	0.693352	0.693028	0.69314	0.69219	0.692787	0.693116
DNAJA2_0	16	0.69296	0.102729	0.693352	0.693033	0.693586	0.692778	0.693189	0.693952	0.693116	0.69296	0.692419	0.692903	0.692997	0.694081	0.693479	0.693903	0.693318	0.693762
DNAJA3_0	16	0.693242	0.893052	0.693415	0.693242	0.693436	0.693306	0.693674	0.694028	0.69425	0.693026	0.693517	0.693253	0.693468	0.693132	0.693268	0.693103	0.693548	0.69349
DNAJA3_1	16	0.693191	0.754697	0.694048	0.693191	0.694907	0.693944	0.693072	0.694264	0.69323	0.693649	0.693069	0.693151	0.693531	0.693772	0.693224	0.693324	0.693538	0.693293
DNASE1L2_0	16	0.693041	0.252062	0.693195	0.693006	0.69399	0.693105	0.694324	0.69342	0.692944	0.693041	0.693148	0.693035	0.6933	0.693605	0.693232	0.693071	0.69326	0.693402
DNASE1_0	16	0.693128	0.524744	0.693078	0.693508	0.693034	0.693083	0.693204	0.693272	0.693196	0.693463	0.693254	0.693279	0.693663	0.693833	0.693314	0.693128	0.693222	0.693822
DOC2A_0	16	0.693142	0.57638	0.693142	0.693274	0.693184	0.693377	0.693739	0.69346	0.694001	0.69337	0.694064	0.693147	0.693266	0.693276	0.692912	0.694312	0.693137	0.693025
DOK4_0	16	0.692836	0.0172275	0.692959	0.693014	0.693288	0.693113	0.693809	0.693411	0.694048	0.69332	0.693431	0.692836	0.692466	0.693161	0.693289	0.693773	0.692447	0.692813
DOK4_1	16	0.693161	0.648894	0.693161	0.693198	0.693505	0.693559	0.693451	0.693324	0.693601	0.693217	0.693133	0.693225	0.693079	0.69342	0.693222	0.693273	0.693065	0.693341
DPEP1_0	16	0.69316	0.645225	0.69323	0.693137	0.69316	0.693716	0.693185	0.693724	0.694123	0.693726	0.693288	0.693102	0.693162	0.693256	0.69314	0.693239	0.693208	0.693415
DPEP1_1	16	0.693043	0.25681	0.693119	0.693195	0.693103	0.693079	0.69658	0.6937	0.693372	0.693043	0.692943	0.6932	0.693504	0.693434	0.692758	0.693585	0.692858	0.693331
DPEP2_0	16	0.693047	0.265714	0.693317	0.69314	0.693473	0.693295	0.69447	0.692865	0.692982	0.693475	0.693295	0.693247	0.693252	0.693524	0.692941	0.693291	0.693047	0.693809
DPEP3_0	16	0.692924	0.0644554	0.693498	0.69227	0.693282	0.69341	0.693949	0.693053	0.693199	0.693438	0.69288	0.692793	0.692924	0.693533	0.693429	0.693054	0.693108	0.693284
DYNC1LI2_0	16	0.694022	1	0.694466	0.694867	0.694022	0.694212	0.694484	0.694596	0.69414	0.694054	0.694155	0.693529	0.693532	0.693298	0.694565	0.69428	0.69441	0.695449
DYNC1LI2_1	16	0.693462	0.99998	0.693408	0.694274	0.693445	0.693462	0.694202	0.694842	0.694075	0.693615	0.694349	0.694209	0.694756	0.694585	0.693542	0.695576	0.693517	0.693265
DYNLRB2_0	16	0.69321	0.814217	0.693482	0.693111	0.694451	0.69372	0.69321	0.692409	0.694181	0.69427	0.693434	0.694006	0.693422	0.69337	0.693855	0.693242	0.693009	0.693569
DYNLRB2_1	16	0.693363	0.997006	0.694646	0.693355	0.69359	0.693539	0.693643	0.694022	0.694263	0.693557	0.693227	0.693715	0.69324	0.693363	0.693629	0.693581	0.693881	0.694203
E2F4_0	16	0.693126	0.517807	0.693426	0.693725	0.693606	0.693144	0.693171	0.692918	0.693091	0.693303	0.692844	0.693765	0.693208	0.693448	0.69336	0.693126	0.693224	0.693482
E4F1_0	16	0.69316	0.645225	0.693141	0.69316	0.693368	0.693401	0.693348	0.6933	0.693618	0.693017	0.693563	0.693061	0.693185	0.693184	0.693445	0.693268	0.693306	0.693446
EARS2_0	16	0.692951	0.0919263	0.693136	0.693116	0.692393	0.692951	0.692977	0.693078	0.693259	0.692875	0.693507	0.693175	0.693304	0.693362	0.693723	0.693987	0.692859	0.693399
EARS2_1	16	0.693019	0.20066	0.693019	0.693061	0.693018	0.693103	0.69311	0.693161	0.693483	0.692785	0.693116	0.692795	0.693982	0.693541	0.693192	0.694501	0.693381	0.693509
EARS2_2	16	0.693035	0.237392	0.695009	0.692657	0.693146	0.693193	0.693531	0.693782	0.693026	0.693139	0.69346	0.694063	0.693419	0.693953	0.693022	0.693035	0.693623	0.693541
ECI1_0	16	0.693089	0.389451	0.693217	0.693337	0.693193	0.693463	0.693654	0.693011	0.694	0.693626	0.693087	0.693334	0.693089	0.693397	0.693211	0.693192	0.693017	0.693555
EDC4_0	16	0.692795	0.00867066	0.693111	0.692986	0.693016	0.694256	0.693243	0.693086	0.693092	0.692795	0.693308	0.692768	0.693134	0.692632	0.692949	0.693412	0.692644	0.692909
EEF2K_0	16	0.692951	0.0917408	0.696235	0.693099	0.69313	0.693011	0.693339	0.692951	0.692911	0.692801	0.694194	0.693139	0.693264	0.694383	0.693495	0.69333	0.692793	0.693714
EEF2K_1	16	0.69313	0.532216	0.692958	0.693212	0.693369	0.693323	0.69343	0.693426	0.693516	0.692962	0.694714	0.69313	0.693088	0.693152	0.693157	0.693472	0.694058	0.693171
EEF2K_2	16	0.693146	0.591038	0.694158	0.693125	0.693224	0.693515	0.693473	0.693621	0.692857	0.693168	0.69392	0.693279	0.692977	0.693613	0.693146	0.693275	0.693178	0.69364
EEF2K_3	16	0.693433	0.999891	0.693396	0.693542	0.693968	0.694679	0.694315	0.693924	0.693433	0.693839	0.693599	0.693469	0.694303	0.693816	0.693316	0.693241	0.694323	0.693808
ELMO3_0	16	0.693089	0.38864	0.693234	0.693561	0.693684	0.693014	0.693089	0.693216	0.693301	0.69335	0.693094	0.692653	0.692924	0.693386	0.69315	0.693534	0.693202	0.694041
EMC8_0	16	0.693083	0.370868	0.693183	0.693181	0.693214	0.693488	0.693122	0.693529	0.693267	0.693504	0.69297	0.693184	0.693138	0.693351	0.693049	0.692845	0.693083	0.693292
EMC8_1	16	0.693117	0.487228	0.693021	0.693166	0.69319	0.693273	0.693627	0.693486	0.693282	0.693302	0.693038	0.693096	0.693246	0.693501	0.693271	0.693153	0.693516	0.693117
EME2_0	16	0.693134	0.546413	0.693077	0.693134	0.694246	0.693249	0.693329	0.693315	0.693075	0.694944	0.693802	0.693051	0.695219	0.693866	0.693377	0.693199	0.69322	0.693449
EMP2_0	16	0.693194	0.762139	0.693077	0.694906	0.693393	0.693265	0.693526	0.693682	0.696311	0.693449	0.694084	0.693344	0.693164	0.693261	0.693342	0.694341	0.693194	0.693142
EMP2_1	16	0.693363	0.997057	0.693427	0.693158	0.693423	0.695158	0.695309	0.695191	0.69342	0.694516	0.693363	0.693532	0.693763	0.693503	0.693841	0.69591	0.693031	0.693265
EMP2_2	16	0.692979	0.128916	0.693215	0.693333	0.693649	0.692979	0.692706	0.692997	0.693125	0.693484	0.694026	0.693165	0.693016	0.692772	0.693622	0.693014	0.692854	0.694626
EMP2_3	16	0.693455	0.999968	0.69412	0.693393	0.693687	0.693514	0.695134	0.694887	0.693455	0.693923	0.694302	0.694359	0.693106	0.693142	0.695174	0.693554	0.693536	0.694735
EMP2_4	16	0.693128	0.52511	0.69334	0.693128	0.695029	0.693917	0.694707	0.693437	0.693272	0.694348	0.692884	0.694809	0.69321	0.693415	0.6931	0.692807	0.694284	0.693495
ENKD1_0	16	0.693014	0.190227	0.693644	0.693324	0.693014	0.692997	0.693813	0.692967	0.6935	0.693496	0.693054	0.693078	0.692966	0.693514	0.693345	0.693144	0.693091	0.693419
ERCC4_0	16	0.693376	0.998306	0.69344	0.693389	0.693939	0.693745	0.694085	0.693273	0.693376	0.693287	0.694048	0.693785	0.693547	0.693436	0.693676	0.6932	0.693743	0.695129
ERCC4_1	16	0.693258	0.92436	0.693703	0.693523	0.693593	0.693482	0.693921	0.693227	0.693476	0.693867	0.693397	0.693178	0.693486	0.693258	0.693385	0.693602	0.693686	0.693104
ERI2_0	16	0.692828	0.0153352	0.693064	0.694818	0.692195	0.693267	0.69381	0.693348	0.693225	0.693452	0.692823	0.692828	0.693303	0.692339	0.693081	0.693434	0.693111	0.693335
ERN2_0	16	0.693074	0.341515	0.693189	0.693685	0.693074	0.693678	0.69326	0.693247	0.693047	0.693178	0.694118	0.692871	0.693335	0.693087	0.692958	0.69313	0.69335	0.693207
ERN2_1	16	0.693178	0.708642	0.693178	0.693294	0.693287	0.694532	0.693873	0.693364	0.694447	0.693016	0.693263	0.693478	0.692628	0.694683	0.693223	0.69321	0.693114	0.693205
ERVK13-1_0	16	0.693282	0.957101	0.693356	0.693334	0.693452	0.693765	0.693475	0.69429	0.693127	0.693189	0.693908	0.693415	0.694553	0.693594	0.693592	0.693231	0.693282	0.693326
ERVK13-1_1	16	0.693252	0.913133	0.693252	0.693322	0.693505	0.693885	0.693987	0.693295	0.693708	0.694267	0.694428	0.693662	0.695118	0.693639	0.693193	0.693251	0.69315	0.693757
ESRP2_0	16	0.692899	0.0457984	0.693056	0.692974	0.692815	0.693511	0.693271	0.694087	0.693386	0.694091	0.692725	0.692851	0.693077	0.693487	0.693061	0.693363	0.693088	0.692899
EXOC3L1_0	16	0.693219	0.838216	0.694954	0.693478	0.693413	0.693349	0.693757	0.693223	0.69406	0.693022	0.693147	0.693204	0.693285	0.693597	0.693233	0.693383	0.693707	0.693219
EXOSC6_0	16	0.69256	5.32515e-05	0.693258	0.693359	0.69265	0.692728	0.692757	0.692289	0.69256	0.693059	0.693173	0.691649	0.693329	0.692588	0.692727	0.693029	0.692494	0.692737
FA2H_0	16	0.693182	0.721314	0.693182	0.693988	0.693285	0.693636	0.693811	0.693636	0.693334	0.693016	0.693204	0.693094	0.69326	0.693913	0.693238	0.693442	0.693108	0.693338
FA2H_1	16	0.69318	0.714598	0.69329	0.69318	0.693518	0.693735	0.693476	0.693089	0.693966	0.693622	0.693139	0.693258	0.692909	0.693285	0.693336	0.693203	0.693224	0.693725
FA2H_2	16	0.693089	0.389613	0.693108	0.693022	0.693447	0.693654	0.69342	0.693261	0.693074	0.693058	0.693141	0.693214	0.693304	0.693307	0.693429	0.693264	0.693301	0.693089
FA2H_3	16	0.693278	0.952712	0.693393	0.693398	0.693356	0.693571	0.693463	0.693549	0.693682	0.693576	0.693247	0.693278	0.693421	0.693236	0.693156	0.693324	0.693296	0.693845
FA2H_4	16	0.693285	0.960936	0.693265	0.69343	0.693323	0.693185	0.693625	0.693361	0.693285	0.693328	0.693511	0.693657	0.693141	0.693474	0.693339	0.693458	0.69379	0.693315
FAHD1_0	16	0.693187	0.740939	0.69296	0.693187	0.693271	0.693283	0.693322	0.692818	0.693235	0.693461	0.693461	0.693279	0.693338	0.693404	0.693765	0.693081	0.693244	0.69389
FAHD1_1	16	0.693058	0.295469	0.692535	0.693058	0.693242	0.693165	0.694952	0.693457	0.693398	0.693157	0.693025	0.693092	0.693216	0.693165	0.693045	0.693468	0.693185	0.693059
FAHD1_2	16	0.693109	0.456295	0.693128	0.693169	0.69286	0.69323	0.693137	0.693762	0.693449	0.693532	0.693189	0.692935	0.693156	0.693376	0.693109	0.693111	0.693046	0.693179
FAHD1_3	16	0.693115	0.480299	0.693352	0.693305	0.693343	0.693093	0.693294	0.693415	0.6928	0.693115	0.693495	0.693038	0.693284	0.693141	0.693146	0.693182	0.693318	0.693596
FANCA_0	16	0.693088	0.387506	0.693247	0.693153	0.693203	0.6932	0.693393	0.693213	0.692829	0.693313	0.692999	0.693088	0.693031	0.693197	0.693277	0.693179	0.693295	0.693635
FANCA_1	16	0.693047	0.265894	0.693294	0.693659	0.693426	0.693198	0.693495	0.694205	0.693405	0.692766	0.693383	0.693314	0.692978	0.693079	0.69321	0.693027	0.693047	0.693965
FANCA_2	16	0.693131	0.53721	0.693131	0.693875	0.693121	0.693613	0.693248	0.693368	0.693186	0.693104	0.693374	0.693263	0.693164	0.69328	0.693192	0.693487	0.693108	0.693678
FANCA_3	16	0.693178	0.708853	0.693152	0.693695	0.693274	0.693315	0.693848	0.693345	0.693411	0.693058	0.693321	0.693267	0.693066	0.693268	0.693244	0.693374	0.693178	0.693336
FANCA_4	16	0.693148	0.600502	0.693256	0.693173	0.693191	0.693161	0.693174	0.693069	0.693294	0.693189	0.69307	0.693747	0.693216	0.693429	0.693148	0.693106	0.693279	0.693248
FANCA_5	16	0.693159	0.639711	0.693399	0.693028	0.693298	0.69316	0.693198	0.693217	0.693332	0.693396	0.693793	0.693355	0.692985	0.693305	0.693341	0.693015	0.693159	0.693434
FANCA_6	16	0.69315	0.606067	0.693179	0.69315	0.693101	0.693373	0.693112	0.693807	0.693282	0.693507	0.693077	0.69321	0.693223	0.693211	0.693276	0.693601	0.693163	0.693222
FANCA_7	16	0.693138	0.563039	0.693209	0.693152	0.693138	0.693587	0.693136	0.693185	0.693978	0.693396	0.693444	0.693382	0.693022	0.693279	0.693204	0.692965	0.693423	0.693236
FANCA_8	16	0.693172	0.685914	0.693396	0.693116	0.693252	0.693438	0.693157	0.693172	0.694504	0.693333	0.69386	0.693332	0.69313	0.693242	0.69333	0.693183	0.693172	0.693664
FANCA_9	16	0.693158	0.636028	0.6933	0.693161	0.69347	0.693158	0.693452	0.693183	0.692964	0.693057	0.694573	0.693175	0.694811	0.694118	0.693305	0.693263	0.693133	0.693193
FBRS_0	16	0.693188	0.744447	0.693225	0.693165	0.693316	0.693627	0.693159	0.693679	0.693666	0.693195	0.693119	0.693442	0.693219	0.693188	0.694216	0.693339	0.693579	0.693356
FBXL16_0	16	0.6932	0.78339	0.692895	0.693337	0.693218	0.693656	0.693423	0.6933	0.694152	0.6932	0.692823	0.693305	0.693414	0.693267	0.693213	0.693305	0.69302	0.693614
FBXL19-AS1_0	16	0.693709	1	0.693584	0.694052	0.694409	0.695119	0.693827	0.696702	0.694049	0.694153	0.694131	0.694764	0.693358	0.694281	0.694336	0.695138	0.693597	0.693709
FBXL19_0	16	0.693774	1	0.694003	0.693667	0.694723	0.693769	0.693774	0.694478	0.694412	0.693916	0.694576	0.693867	0.693416	0.695722	0.694292	0.693963	0.694717	0.694303
FBXL8_0	16	0.693063	0.311689	0.69349	0.693309	0.693162	0.692897	0.693371	0.692956	0.693063	0.693546	0.69302	0.6933	0.693163	0.693806	0.693164	0.693125	0.693071	0.693142
FBXO31_0	16	0.693245	0.899916	0.693404	0.693245	0.694937	0.695079	0.694732	0.693678	0.693828	0.693742	0.693697	0.693444	0.693133	0.693989	0.694074	0.692962	0.693098	0.694823
FBXO31_1	16	0.693366	0.997399	0.69337	0.693526	0.693273	0.694154	0.693902	0.693276	0.693801	0.693587	0.695395	0.693366	0.693173	0.693398	0.694057	0.693797	0.693962	0.69341
FBXO31_2	16	0.692667	0.000687507	0.693409	0.692304	0.693653	0.694198	0.696192	0.693595	0.694115	0.692863	0.692426	0.692667	0.693431	0.693296	0.69265	0.69474	0.69387	0.692976
FBXO31_3	16	0.693078	0.356359	0.693078	0.693419	0.693255	0.693711	0.693198	0.694339	0.692837	0.693206	0.693753	0.693236	0.693139	0.694802	0.693459	0.693168	0.693034	0.691963
FENDRR_0	16	0.693111	0.466122	0.693229	0.693202	0.6942	0.693727	0.693214	0.693582	0.693155	0.693089	0.693866	0.693303	0.693045	0.693272	0.69319	0.693111	0.692943	0.693307
FENDRR_1	16	0.693067	0.320788	0.692871	0.693649	0.69266	0.693274	0.693501	0.693396	0.694969	0.693067	0.693107	0.693258	0.694499	0.693127	0.692884	0.693084	0.693408	0.693233
FENDRR_2	16	0.692995	0.154396	0.693148	0.693174	0.693022	0.693579	0.693544	0.694475	0.693167	0.693413	0.6933	0.693113	0.693014	0.692801	0.692709	0.692995	0.693047	0.692262
FENDRR_3	16	0.69314	0.568706	0.692895	0.693388	0.693278	0.693808	0.693072	0.693487	0.693678	0.693276	0.693611	0.693036	0.69314	0.69333	0.693375	0.693305	0.693176	0.693341
FENDRR_4	16	0.69309	0.394009	0.692948	0.693135	0.693186	0.693467	0.693126	0.693273	0.693052	0.69504	0.692976	0.69384	0.693413	0.693286	0.693355	0.69309	0.69313	0.693281
FHOD1_0	16	0.693098	0.420566	0.693122	0.693098	0.693937	0.693483	0.693732	0.693017	0.693153	0.693578	0.693075	0.693188	0.692781	0.693285	0.693191	0.69312	0.693181	0.693107
FLJ30679_0	16	0.6931	0.427676	0.693221	0.693221	0.69376	0.694381	0.694324	0.6931	0.693264	0.693263	0.693191	0.693086	0.693084	0.694387	0.69327	0.693125	0.693354	0.693027
FLJ42627_0	16	0.693304	0.977249	0.69336	0.693449	0.693159	0.693476	0.694279	0.693228	0.693178	0.694663	0.693342	0.693536	0.693413	0.694355	0.693304	0.693438	0.694382	0.693316
FLYWCH1_0	16	0.693201	0.78543	0.694005	0.693466	0.693201	0.693392	0.693306	0.693191	0.693446	0.693184	0.693273	0.693559	0.694128	0.69383	0.693206	0.694643	0.693164	0.693276
FLYWCH1_1	16	0.692862	0.026111	0.693032	0.692811	0.693073	0.693663	0.6937	0.692955	0.69327	0.692816	0.692965	0.693346	0.69324	0.692862	0.693134	0.693237	0.692722	0.693193
FLYWCH1_2	16	0.693134	0.547334	0.693473	0.693324	0.693275	0.693382	0.693526	0.693601	0.693361	0.693984	0.693243	0.693134	0.693007	0.693231	0.693375	0.692941	0.692902	0.693543
FLYWCH1_3	16	0.693022	0.206666	0.693293	0.692933	0.693022	0.693009	0.693312	0.69341	0.693077	0.692966	0.694232	0.693686	0.694327	0.69324	0.693188	0.693149	0.693099	0.694379
FLYWCH1_4	16	0.693193	0.758232	0.693175	0.69315	0.69328	0.693507	0.693876	0.693553	0.693229	0.693943	0.693906	0.693037	0.693592	0.693473	0.693193	0.693297	0.693287	0.693754
FLYWCH2_0	16	0.692971	0.116466	0.692922	0.692971	0.693535	0.693057	0.694032	0.693396	0.696013	0.693262	0.693187	0.692658	0.693155	0.693729	0.692948	0.694591	0.693491	0.693103
FLYWCH2_1	16	0.692985	0.138039	0.69321	0.693203	0.693165	0.692959	0.693491	0.69455	0.693487	0.692985	0.693677	0.693213	0.69326	0.692659	0.693203	0.694276	0.693128	0.692978
FLYWCH2_2	16	0.693308	0.979889	0.693453	0.693381	0.69385	0.693759	0.6932	0.693766	0.693771	0.693655	0.693176	0.693466	0.693329	0.693581	0.693192	0.693709	0.693597	0.693308
FOXC2_0	16	0.693165	0.66278	0.693136	0.693165	0.693607	0.695669	0.694104	0.69394	0.692997	0.693232	0.693272	0.693918	0.693694	0.693394	0.694434	0.693143	0.693747	0.69319
FOXF1_0	16	0.6931	0.425843	0.693423	0.693059	0.69321	0.692688	0.693237	0.69325	0.693261	0.694006	0.693701	0.6931	0.69339	0.693328	0.692966	0.693256	0.693171	0.693398
FOXL1_0	16	0.69343	0.999872	0.693675	0.693194	0.693648	0.693604	0.694646	0.694028	0.693612	0.694662	0.69318	0.693509	0.694352	0.694207	0.693758	0.69343	0.695179	0.693391
FTO_0	16	0.693019	0.201656	0.693541	0.693418	0.694533	0.693101	0.692909	0.693223	0.693605	0.692505	0.693019	0.693472	0.693159	0.693204	0.693127	0.693436	0.692855	0.693116
FTO_1	16	0.693128	0.524013	0.693399	0.693623	0.692862	0.693674	0.694239	0.693215	0.69339	0.695066	0.693279	0.693097	0.693008	0.693283	0.693128	0.693986	0.693256	0.693232
FTO_10	16	0.692781	0.00672725	0.692728	0.693117	0.692982	0.69307	0.693139	0.694003	0.693111	0.693174	0.692767	0.692781	0.693583	0.693175	0.692143	0.692959	0.693247	0.694205
FTO_11	16	0.692593	0.000122679	0.693449	0.693128	0.692114	0.69256	0.692477	0.693247	0.69307	0.693114	0.693644	0.69271	0.692593	0.692981	0.692801	0.693443	0.693066	0.69301
FTO_12	16	0.693063	0.31072	0.693939	0.693125	0.694064	0.693273	0.694009	0.692935	0.694004	0.692953	0.693607	0.694232	0.693362	0.695082	0.693031	0.693063	0.693106	0.697682
FTO_13	16	0.693043	0.25681	0.693212	0.693334	0.693164	0.693149	0.693043	0.693207	0.693413	0.693022	0.693242	0.694088	0.692917	0.693395	0.693561	0.693203	0.692904	0.693153
FTO_14	16	0.693006	0.175992	0.693177	0.693474	0.693911	0.692341	0.695509	0.69334	0.693172	0.693006	0.694542	0.693083	0.69258	0.693202	0.692968	0.693186	0.69317	0.693271
FTO_15	16	0.693155	0.623477	0.692752	0.693245	0.693173	0.693384	0.693191	0.693213	0.693561	0.693656	0.693519	0.692879	0.693428	0.693727	0.693433	0.693355	0.692914	0.693155
FTO_16	16	0.693093	0.401556	0.693438	0.693172	0.692802	0.693536	0.693223	0.693599	0.693607	0.693316	0.693147	0.693093	0.692967	0.6926	0.693188	0.693323	0.693228	0.693445
FTO_17	16	0.69313	0.533537	0.693228	0.693133	0.693287	0.693538	0.693247	0.693223	0.693947	0.693187	0.69313	0.693344	0.693089	0.693336	0.693117	0.693316	0.693045	0.693896
FTO_18	16	0.693099	0.42381	0.693187	0.693085	0.693466	0.693242	0.693128	0.693099	0.693619	0.693157	0.693652	0.693235	0.693286	0.693148	0.693083	0.692889	0.693432	0.69365
FTO_19	16	0.69316	0.64302	0.693308	0.693101	0.693084	0.693568	0.693267	0.693164	0.69334	0.693211	0.69363	0.693139	0.693831	0.693341	0.69316	0.693271	0.693209	0.693723
FTO_2	16	0.693059	0.298069	0.693548	0.693075	0.69352	0.693211	0.693059	0.69306	0.693314	0.693325	0.692684	0.693379	0.692867	0.693316	0.693234	0.693021	0.693262	0.693389
FTO_20	16	0.693126	0.519119	0.693256	0.693082	0.69325	0.693673	0.693126	0.693957	0.693299	0.693375	0.693369	0.693867	0.693045	0.693219	0.693131	0.693149	0.693088	0.693193
FTO_21	16	0.693164	0.65804	0.693392	0.693104	0.69326	0.693567	0.693077	0.693499	0.694553	0.693264	0.695281	0.693312	0.693249	0.693287	0.693164	0.692928	0.693336	0.693381
FTO_22	16	0.693144	0.586176	0.694006	0.69312	0.693144	0.693853	0.69362	0.693223	0.693394	0.693079	0.693222	0.69326	0.6932	0.693737	0.693219	0.693201	0.693023	0.693455
FTO_23	16	0.69309	0.394336	0.693229	0.693056	0.693289	0.693766	0.693876	0.69309	0.694161	0.693281	0.693553	0.693105	0.693014	0.693298	0.693634	0.693094	0.693021	0.693515
FTO_24	16	0.693185	0.733598	0.693311	0.693194	0.693218	0.693559	0.693221	0.693498	0.694322	0.693296	0.692836	0.693026	0.693185	0.693584	0.693142	0.693208	0.69335	0.693701
FTO_25	16	0.69314	0.571374	0.693122	0.69314	0.69539	0.693301	0.693584	0.69352	0.693808	0.693488	0.693095	0.693263	0.692938	0.693428	0.6933	0.693294	0.693525	0.693174
FTO_3	16	0.692847	0.0207643	0.692977	0.693213	0.69297	0.693275	0.693265	0.692848	0.69289	0.693023	0.692631	0.692847	0.693217	0.693256	0.693466	0.692772	0.693303	0.692788
FTO_4	16	0.692719	0.00203846	0.693348	0.692849	0.692719	0.692868	0.693197	0.693041	0.693691	0.692859	0.692282	0.692651	0.693347	0.693071	0.692621	0.696281	0.693057	0.693362
FTO_5	16	0.692786	0.00739889	0.693144	0.693227	0.693024	0.692806	0.692799	0.693504	0.692531	0.692786	0.693371	0.692916	0.693379	0.693357	0.692357	0.692668	0.693033	0.693345
FTO_6	16	0.693055	0.289004	0.693366	0.69282	0.693336	0.692704	0.692988	0.693692	0.693608	0.693055	0.693377	0.693141	0.694055	0.693279	0.693543	0.693799	0.693384	0.693232
FTO_7	16	0.692814	0.0120278	0.692814	0.69296	0.693262	0.693393	0.69346	0.692499	0.694426	0.693105	0.692725	0.692752	0.692973	0.693358	0.69357	0.692927	0.693273	0.693443
FTO_8	16	0.692759	0.00444894	0.692759	0.693179	0.69321	0.693611	0.693305	0.691737	0.693425	0.69324	0.693552	0.692721	0.693316	0.693328	0.692717	0.693329	0.693242	0.693795
FTO_9	16	0.692946	0.0862255	0.692946	0.693009	0.693057	0.693237	0.693301	0.693173	0.693154	0.692786	0.693944	0.693111	0.692856	0.693034	0.693023	0.692622	0.693221	0.693236
FUS_0	16	0.693252	0.914056	0.693169	0.693656	0.694123	0.694156	0.693595	0.695302	0.696002	0.694209	0.693086	0.694132	0.693252	0.6939	0.693356	0.693987	0.693234	0.693384
GABARAPL2_0	16	0.692987	0.141101	0.692869	0.693287	0.692439	0.69302	0.693631	0.693272	0.693109	0.693493	0.692989	0.693742	0.69285	0.693315	0.692987	0.693105	0.693495	0.693172
GALNS_0	16	0.69321	0.812076	0.693512	0.693639	0.693281	0.693841	0.693455	0.6932	0.694642	0.693465	0.693977	0.693232	0.693361	0.693859	0.693167	0.693125	0.69321	0.694222
GALNS_1	16	0.693302	0.975435	0.693419	0.693199	0.693455	0.693691	0.693795	0.693556	0.693302	0.693061	0.693868	0.693717	0.694436	0.693368	0.693784	0.694857	0.693298	0.693648
GALNS_2	16	0.69325	0.909184	0.693676	0.693393	0.693262	0.693621	0.693244	0.693169	0.693329	0.69325	0.69383	0.693316	0.693633	0.693255	0.693275	0.69349	0.693168	0.693547
GALNS_3	16	0.69331	0.980766	0.6934	0.693439	0.693161	0.693464	0.693491	0.693313	0.69331	0.693386	0.694035	0.694068	0.693429	0.693304	0.693417	0.693222	0.693318	0.693334
GALNS_4	16	0.693238	0.885671	0.693238	0.693033	0.693214	0.694212	0.694622	0.693315	0.694164	0.693638	0.694085	0.693241	0.69333	0.69373	0.69365	0.693355	0.69318	0.693239
GALNS_5	16	0.693281	0.956429	0.693109	0.694106	0.693557	0.693503	0.694228	0.69368	0.693349	0.693753	0.693303	0.693293	0.693281	0.694027	0.695226	0.69622	0.693127	0.693038
GALNS_6	16	0.692737	0.00291461	0.693275	0.69331	0.692479	0.693776	0.693334	0.692552	0.692821	0.69355	0.694377	0.693154	0.69255	0.693855	0.693467	0.692737	0.693448	0.693612
GAN_0	16	0.693212	0.818289	0.693621	0.693069	0.693212	0.693597	0.693214	0.693181	0.693461	0.69332	0.693612	0.693245	0.693246	0.693713	0.693177	0.694578	0.693542	0.69329
GAN_1	16	0.693095	0.40861	0.693416	0.693219	0.693656	0.69324	0.693245	0.69337	0.69344	0.693411	0.693194	0.693088	0.693095	0.693252	0.69305	0.693152	0.693067	0.693265
GAN_2	16	0.693144	0.5838	0.693122	0.692986	0.693517	0.693548	0.693195	0.693576	0.693543	0.693403	0.693411	0.693234	0.693307	0.693225	0.693051	0.693184	0.693144	0.69353
GAN_3	16	0.693357	0.996315	0.69401	0.693357	0.694109	0.693639	0.693627	0.693335	0.694065	0.693446	0.693744	0.696285	0.693526	0.695285	0.693712	0.693111	0.693203	0.695816
GAN_4	16	0.693199	0.779126	0.693302	0.693179	0.693583	0.693291	0.693327	0.693199	0.694308	0.693541	0.693047	0.693734	0.693373	0.693882	0.693212	0.693383	0.693127	0.693674
GAN_5	16	0.693228	0.861093	0.69344	0.693553	0.693221	0.693672	0.693869	0.693437	0.693664	0.693219	0.693221	0.693228	0.69323	0.69418	0.6933	0.693337	0.693279	0.694084
GAS8_0	16	0.693061	0.304494	0.693305	0.693248	0.693061	0.693231	0.693552	0.692916	0.695622	0.693479	0.694858	0.693195	0.692867	0.694429	0.693463	0.693318	0.692775	0.693194
GAS8_1	16	0.693043	0.256307	0.692804	0.692679	0.693144	0.693109	0.694158	0.693043	0.693818	0.693354	0.693151	0.693494	0.693219	0.693094	0.694331	0.695246	0.693035	0.693249
GAS8_2	16	0.693135	0.552169	0.693182	0.694694	0.693308	0.694573	0.693755	0.693588	0.693039	0.694244	0.693216	0.693046	0.693471	0.693648	0.693592	0.693022	0.693135	0.694117
GCSH_0	16	0.693523	1	0.693449	0.693875	0.693916	0.694465	0.693758	0.693232	0.694767	0.693627	0.694025	0.693548	0.693523	0.694859	0.694659	0.693559	0.693523	0.694457
GCSH_1	16	0.693442	0.999932	0.695992	0.693655	0.693414	0.693442	0.694389	0.693884	0.693914	0.693437	0.695916	0.694154	0.693822	0.693362	0.693461	0.694976	0.693599	0.694317
GCSH_2	16	0.692878	0.033415	0.693238	0.693124	0.693072	0.69345	0.6931	0.693019	0.692878	0.693121	0.692757	0.693018	0.693019	0.693038	0.692873	0.692858	0.693244	0.693127
GDE1_0	16	0.693219	0.83876	0.693157	0.693729	0.693219	0.693017	0.69371	0.693415	0.693273	0.693541	0.693056	0.694376	0.693749	0.693331	0.694583	0.693649	0.693462	0.693329
GDE1_1	16	0.693183	0.72605	0.693068	0.693247	0.693337	0.693239	0.693769	0.693125	0.693332	0.693314	0.693625	0.693068	0.693183	0.693258	0.693238	0.693313	0.693374	0.693233
GDPD3_0	16	0.693196	0.768356	0.693977	0.693765	0.693559	0.693196	0.693393	0.693532	0.693598	0.693395	0.693101	0.69439	0.693088	0.693665	0.694365	0.692988	0.694391	0.693584
GFER_0	16	0.693055	0.289412	0.69308	0.693149	0.693847	0.693264	0.6933	0.693093	0.693055	0.693377	0.692957	0.692782	0.693101	0.693272	0.693158	0.693333	0.693022	0.693083
GFER_1	16	0.69314	0.570447	0.693077	0.693163	0.693523	0.693193	0.693171	0.693267	0.69322	0.693704	0.69314	0.693124	0.693365	0.693583	0.693177	0.692904	0.693156	0.693237
GFOD2_0	16	0.69296	0.102286	0.693426	0.693147	0.692699	0.69296	0.693213	0.69314	0.693477	0.693514	0.694036	0.692877	0.692724	0.69315	0.693215	0.69301	0.692979	0.693487
GFOD2_1	16	0.693035	0.236678	0.693405	0.692791	0.693874	0.693521	0.694884	0.693443	0.692783	0.693346	0.693135	0.693584	0.694136	0.693562	0.693035	0.693316	0.693429	0.69293
GGA2_0	16	0.693099	0.424622	0.69348	0.693192	0.693056	0.692479	0.694355	0.693246	0.693564	0.693099	0.693395	0.69316	0.693067	0.693121	0.693202	0.69314	0.694124	0.693138
GGA2_1	16	0.693127	0.520214	0.693156	0.693027	0.693168	0.693264	0.694429	0.693663	0.693294	0.693071	0.69372	0.693198	0.693603	0.693845	0.693562	0.692805	0.693127	0.694049
GINS2_0	16	0.693173	0.690924	0.693111	0.693403	0.693637	0.693418	0.693456	0.693355	0.694032	0.693711	0.69337	0.693168	0.693329	0.693245	0.693547	0.694723	0.693116	0.693173
GINS3_0	16	0.693269	0.941867	0.693494	0.693314	0.694772	0.693287	0.693087	0.693247	0.693576	0.693238	0.693542	0.695477	0.693438	0.695594	0.693269	0.693852	0.695406	0.696379
GINS3_1	16	0.693188	0.744346	0.693512	0.693182	0.693368	0.693234	0.693668	0.693436	0.693236	0.693445	0.693233	0.693095	0.693132	0.693365	0.693213	0.693188	0.693205	0.693528
GLG1_0	16	0.692992	0.148985	0.693019	0.692913	0.693187	0.693437	0.69321	0.693043	0.692992	0.693262	0.692755	0.693164	0.692895	0.693228	0.693296	0.69302	0.69337	0.694174
GLG1_1	16	0.693018	0.198281	0.693621	0.69317	0.693255	0.693144	0.692827	0.693128	0.693393	0.693508	0.694325	0.692755	0.693018	0.693243	0.693206	0.693018	0.692605	0.693124
GLG1_10	16	0.6931	0.426657	0.693291	0.693665	0.693154	0.693263	0.694072	0.693155	0.693121	0.693518	0.693207	0.69306	0.6931	0.693121	0.693053	0.693215	0.692966	0.69318
GLG1_2	16	0.692998	0.160312	0.692771	0.693041	0.693078	0.693619	0.692786	0.692499	0.693742	0.693138	0.693559	0.6933	0.693091	0.693345	0.693319	0.694866	0.692998	0.69336
GLG1_3	16	0.692914	0.0563529	0.693319	0.693129	0.693291	0.692844	0.692911	0.692914	0.693069	0.693167	0.693297	0.693004	0.692929	0.692801	0.692994	0.693144	0.693017	0.69338
GLG1_4	16	0.692969	0.114934	0.693124	0.693132	0.693514	0.694188	0.692764	0.692663	0.693628	0.693187	0.692744	0.693303	0.692969	0.693422	0.69322	0.693831	0.69309	0.693909
GLG1_5	16	0.69293	0.070181	0.69335	0.693064	0.693206	0.693004	0.692856	0.692974	0.692744	0.693099	0.693152	0.692778	0.69297	0.693105	0.693187	0.69318	0.69299	0.69293
GLG1_6	16	0.693023	0.209771	0.692833	0.693323	0.693344	0.693693	0.692992	0.693082	0.693205	0.693273	0.693495	0.693098	0.693291	0.693383	0.69324	0.693256	0.692743	0.693023
GLG1_7	16	0.692957	0.099227	0.692951	0.692975	0.692957	0.693008	0.694322	0.693672	0.693165	0.693247	0.693281	0.692921	0.693224	0.693123	0.693309	0.692572	0.693043	0.693186
GLG1_8	16	0.692831	0.016104	0.693367	0.692111	0.693206	0.693016	0.692978	0.693479	0.693327	0.693028	0.692241	0.693071	0.693327	0.693106	0.693369	0.692721	0.692831	0.692988
GLG1_9	16	0.692959	0.100841	0.693012	0.692837	0.69308	0.694056	0.693279	0.692992	0.69381	0.693036	0.692959	0.693019	0.693742	0.693399	0.692561	0.693147	0.692887	0.693403
GLIS2_0	16	0.693154	0.620517	0.693493	0.693198	0.69317	0.693173	0.694081	0.693128	0.693061	0.693465	0.693534	0.693409	0.693328	0.693419	0.694061	0.693154	0.692693	0.694342
GLYR1_0	16	0.693237	0.88209	0.69326	0.693663	0.693355	0.693517	0.693254	0.693245	0.693359	0.693575	0.694167	0.692987	0.694678	0.693589	0.693237	0.693444	0.69322	0.693023
GLYR1_1	16	0.6933	0.974037	0.694353	0.693296	0.693309	0.693583	0.693465	0.6949	0.694316	0.6933	0.69418	0.692983	0.695479	0.693253	0.693726	0.693536	0.693767	0.693716
GLYR1_2	16	0.693251	0.911643	0.693927	0.693206	0.69487	0.693866	0.694159	0.694031	0.693945	0.694066	0.693784	0.693251	0.693596	0.693632	0.693822	0.693175	0.693006	0.69328
GLYR1_3	16	0.693185	0.734281	0.694028	0.693464	0.693155	0.69409	0.693784	0.693132	0.693185	0.693392	0.69371	0.693209	0.693932	0.693225	0.693146	0.693482	0.696355	0.693396
GNAO1_0	16	0.693189	0.746932	0.693324	0.693281	0.693269	0.693946	0.693494	0.692975	0.695712	0.693189	0.693323	0.693342	0.695776	0.693972	0.693197	0.69303	0.694356	0.693041
GNAO1_1	16	0.693245	0.899304	0.693245	0.694026	0.693046	0.693571	0.693275	0.695582	0.696344	0.693194	0.69478	0.693308	0.694369	0.693461	0.693277	0.693506	0.693061	0.693902
GNAO1_2	16	0.693123	0.508715	0.693113	0.693488	0.692979	0.693406	0.693137	0.69403	0.693665	0.693613	0.693662	0.69298	0.693935	0.693245	0.693302	0.693344	0.693492	0.693123
GNAO1_3	16	0.693191	0.751908	0.69362	0.693344	0.693027	0.693388	0.693228	0.694424	0.693307	0.693836	0.696049	0.693093	0.693234	0.693191	0.69361	0.693036	0.69357	0.693805
GNAO1_4	16	0.693105	0.442955	0.693067	0.693831	0.693316	0.694151	0.696594	0.693135	0.693097	0.693376	0.694181	0.693769	0.69318	0.693579	0.693105	0.693064	0.693446	0.694614
GNAO1_5	16	0.693031	0.228759	0.693031	0.693271	0.693054	0.692833	0.693867	0.693142	0.694661	0.693489	0.692839	0.693194	0.693422	0.693345	0.693514	0.693648	0.693091	0.692895
GNAO1_6	16	0.693179	0.710924	0.692886	0.693204	0.693179	0.693414	0.693314	0.693223	0.693238	0.693383	0.693239	0.693157	0.693462	0.693218	0.693006	0.693255	0.693206	0.693994
GNAO1_7	16	0.692715	0.00189369	0.693333	0.692211	0.692882	0.693222	0.692393	0.69388	0.69338	0.693356	0.692464	0.693052	0.692715	0.693392	0.693433	0.696073	0.692899	0.694759
GNAO1_8	16	0.693028	0.21983	0.692882	0.693028	0.693706	0.692886	0.693381	0.694617	0.693139	0.693064	0.692718	0.693761	0.694311	0.693314	0.693252	0.693057	0.693584	0.693124
GNG13_0	16	0.692988	0.143227	0.692988	0.693079	0.691829	0.693179	0.693299	0.692785	0.693205	0.693237	0.693224	0.693008	0.69319	0.693454	0.693074	0.692982	0.693126	0.693178
GNPTG_0	16	0.693102	0.432447	0.69398	0.69264	0.693831	0.69339	0.693222	0.692996	0.693281	0.693217	0.693071	0.693282	0.693191	0.694554	0.693102	0.693133	0.693447	0.693309
GOT2_0	16	0.693171	0.684694	0.693312	0.693311	0.694241	0.693536	0.693687	0.693162	0.694389	0.693272	0.693716	0.693475	0.694186	0.693214	0.693171	0.69311	0.693046	0.694088
GOT2_1	16	0.693221	0.844406	0.693598	0.693179	0.693221	0.693704	0.694263	0.693402	0.693727	0.693606	0.693443	0.693355	0.693742	0.693379	0.693167	0.693199	0.693487	0.694063
GOT2_2	16	0.693232	0.870695	0.693499	0.693036	0.693567	0.693276	0.693684	0.693761	0.693389	0.694071	0.693105	0.692923	0.693247	0.694412	0.693316	0.693632	0.693232	0.69349
GP2_0	16	0.69316	0.645225	0.693192	0.693252	0.693264	0.693478	0.69316	0.694182	0.693341	0.693039	0.693951	0.692966	0.69323	0.693304	0.693442	0.693764	0.693825	0.693072
GP2_1	16	0.693051	0.277886	0.693215	0.693464	0.693206	0.693155	0.693291	0.694148	0.693473	0.693273	0.692933	0.693169	0.693051	0.693809	0.692998	0.692965	0.694794	0.694571
GPR139_0	16	0.6925	1.0907e-05	0.691939	0.692527	0.692608	0.6925	0.691885	0.692736	0.692724	0.69357	0.693268	0.692355	0.693021	0.692894	0.693161	0.693081	0.693143	0.692776
GPR139_1	16	0.693244	0.897454	0.693114	0.693252	0.693456	0.69419	0.693835	0.694576	0.694953	0.693365	0.69312	0.693371	0.693314	0.693388	0.693244	0.693294	0.692968	0.693629
GPR139_2	16	0.692898	0.0447821	0.691851	0.692842	0.693228	0.694524	0.693331	0.693553	0.693497	0.693132	0.693719	0.692736	0.693048	0.692908	0.693135	0.692898	0.693207	0.692926
GPR139_3	16	0.693063	0.309128	0.693167	0.693268	0.693231	0.693315	0.693405	0.692957	0.693556	0.692856	0.693161	0.693063	0.693129	0.693263	0.692961	0.693225	0.693495	0.693326
GPRC5B_0	16	0.693112	0.469298	0.693112	0.693152	0.693287	0.693085	0.693405	0.693544	0.692956	0.693722	0.693151	0.693149	0.693531	0.693012	0.693647	0.693684	0.693165	0.693175
GPRC5B_1	16	0.69315	0.607402	0.693977	0.693091	0.693399	0.693188	0.693354	0.693	0.694737	0.693269	0.693501	0.69315	0.69296	0.69344	0.693227	0.693215	0.693223	0.693773
GPT2_0	16	0.692282	1.11316e-08	0.692282	0.693308	0.693301	0.692171	0.692761	0.693188	0.693017	0.693236	0.692678	0.692864	0.692214	0.692427	0.693093	0.694579	0.693963	0.691996
GRIN2A_0	16	0.692898	0.0447565	0.693441	0.693098	0.693235	0.693499	0.693191	0.693217	0.693799	0.692877	0.694137	0.692859	0.693207	0.693301	0.693364	0.693339	0.692898	0.692821
GRIN2A_1	16	0.693105	0.443577	0.693105	0.693134	0.693256	0.693459	0.69327	0.6933	0.693624	0.693452	0.693121	0.693019	0.693219	0.693318	0.693167	0.692924	0.692915	0.693338
GRIN2A_10	16	0.692951	0.0918799	0.693275	0.692781	0.693325	0.693233	0.693036	0.692951	0.693388	0.693602	0.693011	0.693067	0.692913	0.693012	0.693117	0.693081	0.693183	0.692563
GRIN2A_11	16	0.692948	0.0886102	0.692948	0.693347	0.693166	0.692877	0.693094	0.693671	0.694105	0.693095	0.693196	0.692688	0.693084	0.692767	0.693013	0.694589	0.694329	0.693442
GRIN2A_12	16	0.692912	0.0544296	0.69305	0.692485	0.693035	0.693169	0.69337	0.693031	0.693733	0.693233	0.692912	0.693044	0.692853	0.693127	0.6928	0.693092	0.69335	0.693356
GRIN2A_13	16	0.693013	0.189313	0.692978	0.693162	0.693101	0.694018	0.693016	0.693074	0.693321	0.692677	0.693395	0.693485	0.6932	0.693013	0.693117	0.69318	0.692893	0.693891
GRIN2A_14	16	0.692877	0.0330815	0.693191	0.693247	0.692645	0.692877	0.693614	0.692836	0.693563	0.692971	0.694037	0.6931	0.692343	0.69305	0.693356	0.693163	0.693331	0.693008
GRIN2A_15	16	0.693049	0.272723	0.692867	0.693265	0.693374	0.693732	0.692913	0.693211	0.693776	0.693258	0.693444	0.693959	0.693889	0.693245	0.693298	0.693049	0.693031	0.693696
GRIN2A_16	16	0.693192	0.757771	0.693211	0.693343	0.693253	0.693396	0.693192	0.69335	0.693489	0.693571	0.693281	0.693257	0.693131	0.693091	0.693246	0.693099	0.693216	0.693202
GRIN2A_17	16	0.693147	0.59642	0.693523	0.693186	0.693558	0.693461	0.693262	0.693008	0.697061	0.693147	0.694469	0.693182	0.693041	0.693713	0.69308	0.695122	0.693311	0.693259
GRIN2A_18	16	0.693247	0.904723	0.693339	0.693562	0.693261	0.693497	0.693012	0.693733	0.69355	0.693265	0.694003	0.693008	0.69298	0.693565	0.693296	0.693247	0.693324	0.693758
GRIN2A_19	16	0.693113	0.471951	0.693284	0.693227	0.694346	0.693986	0.693056	0.696428	0.693609	0.693706	0.693501	0.693106	0.693226	0.693039	0.693371	0.693113	0.693218	0.695186
GRIN2A_2	16	0.69319	0.748807	0.693369	0.693192	0.693228	0.693485	0.694432	0.693263	0.693848	0.693286	0.694028	0.69319	0.692842	0.693631	0.693019	0.69322	0.693086	0.693267
GRIN2A_20	16	0.693024	0.211809	0.693446	0.693224	0.692997	0.693674	0.693745	0.693155	0.69344	0.693413	0.693887	0.693024	0.693177	0.693191	0.692986	0.693297	0.692881	0.693976
GRIN2A_21	16	0.693177	0.704416	0.693223	0.693424	0.693291	0.693194	0.693846	0.693224	0.694877	0.694526	0.693295	0.693177	0.693165	0.693146	0.693396	0.69539	0.693145	0.693398
GRIN2A_22	16	0.693109	0.456994	0.696309	0.693306	0.693109	0.693386	0.692977	0.69305	0.693902	0.693473	0.693552	0.69347	0.693051	0.694016	0.693293	0.693881	0.693141	0.693303
GRIN2A_23	16	0.693269	0.941195	0.693282	0.693568	0.693347	0.693416	0.693604	0.693182	0.695696	0.693492	0.693389	0.693134	0.693437	0.693291	0.693148	0.693524	0.693269	0.69532
GRIN2A_24	16	0.693161	0.647794	0.694172	0.693267	0.693161	0.693848	0.69402	0.693097	0.693532	0.693447	0.693361	0.693136	0.693825	0.693639	0.693338	0.693226	0.69313	0.693626
GRIN2A_25	16	0.693117	0.484045	0.693077	0.693453	0.693103	0.693783	0.693318	0.69314	0.694952	0.693179	0.693177	0.693062	0.693426	0.693502	0.693577	0.693123	0.693117	0.693369
GRIN2A_26	16	0.693089	0.389029	0.693383	0.693067	0.693103	0.693789	0.693141	0.693441	0.694807	0.693345	0.693132	0.693089	0.693015	0.693327	0.693294	0.693682	0.692972	0.693651
GRIN2A_27	16	0.693073	0.340009	0.693375	0.693082	0.693302	0.693463	0.693105	0.693249	0.693194	0.693073	0.693229	0.693184	0.693031	0.693235	0.693252	0.693006	0.692998	0.695048
GRIN2A_28	16	0.693212	0.818664	0.69327	0.693227	0.693233	0.693524	0.69337	0.693215	0.693316	0.693232	0.693237	0.693253	0.693153	0.693229	0.693177	0.693744	0.693149	0.693212
GRIN2A_29	16	0.693162	0.651825	0.693013	0.693221	0.692725	0.69323	0.69318	0.693274	0.693197	0.693295	0.693273	0.693524	0.693179	0.693429	0.693116	0.693884	0.693162	0.694988
GRIN2A_3	16	0.693097	0.416865	0.693253	0.693337	0.693624	0.693646	0.693394	0.6937	0.693493	0.69297	0.693093	0.693199	0.693097	0.69331	0.692995	0.693206	0.693199	0.693239
GRIN2A_30	16	0.693143	0.581759	0.693143	0.693774	0.693136	0.693696	0.693221	0.693336	0.693175	0.693624	0.693235	0.693101	0.693297	0.69327	0.693027	0.693164	0.693182	0.693163
GRIN2A_31	16	0.693181	0.719822	0.693452	0.693181	0.693209	0.693549	0.693286	0.693314	0.693232	0.692991	0.693644	0.693238	0.693062	0.693618	0.693709	0.693154	0.693192	0.693298
GRIN2A_32	16	0.693148	0.600874	0.693148	0.69319	0.693205	0.693672	0.69315	0.693206	0.694749	0.693458	0.693932	0.6931	0.693254	0.693186	0.693438	0.694535	0.693141	0.693117
GRIN2A_33	16	0.693083	0.372134	0.693405	0.692958	0.693533	0.693371	0.69283	0.693756	0.693225	0.693492	0.693626	0.693009	0.693532	0.69323	0.693123	0.693083	0.6936	0.693272
GRIN2A_34	16	0.693208	0.807728	0.693366	0.693553	0.693073	0.694021	0.694735	0.693116	0.693715	0.693223	0.693677	0.693406	0.694362	0.693656	0.693811	0.69367	0.693208	0.692852
GRIN2A_35	16	0.693211	0.814685	0.693289	0.693195	0.693265	0.693497	0.693357	0.693493	0.694349	0.693211	0.693263	0.693062	0.693417	0.693178	0.693539	0.693213	0.69336	0.69341
GRIN2A_36	16	0.693197	0.772581	0.693134	0.693627	0.693199	0.693547	0.693746	0.693157	0.693149	0.693226	0.693273	0.6934	0.693946	0.693534	0.693893	0.693197	0.693241	0.693462
GRIN2A_4	16	0.693143	0.581945	0.693279	0.693434	0.693094	0.693416	0.694373	0.693143	0.693822	0.693286	0.693287	0.693114	0.693466	0.693724	0.693088	0.693425	0.693318	0.693358
GRIN2A_5	16	0.693159	0.640078	0.693341	0.693284	0.693191	0.693389	0.693222	0.693159	0.693257	0.693749	0.69306	0.693393	0.693216	0.69326	0.693029	0.693155	0.693232	0.693555
GRIN2A_6	16	0.693151	0.610517	0.693246	0.693906	0.693507	0.693688	0.693635	0.693147	0.693712	0.693408	0.693151	0.693129	0.692857	0.69335	0.693266	0.693322	0.693193	0.693341
GRIN2A_7	16	0.693182	0.722353	0.693468	0.693173	0.6933	0.693496	0.69335	0.693182	0.693642	0.693355	0.693652	0.69305	0.693427	0.693437	0.693135	0.693314	0.69326	0.693351
GRIN2A_8	16	0.693072	0.335514	0.693464	0.693113	0.693098	0.693464	0.693072	0.694875	0.693181	0.693592	0.693157	0.693258	0.692765	0.693529	0.692961	0.694898	0.693051	0.694593
GRIN2A_9	16	0.693175	0.699606	0.693237	0.693156	0.693403	0.693666	0.693225	0.692609	0.693316	0.693665	0.693175	0.693258	0.693269	0.693211	0.692982	0.6932	0.693209	0.694049
GSE1_0	16	0.693153	0.616816	0.693697	0.693791	0.693009	0.693429	0.693742	0.694973	0.694287	0.693253	0.693768	0.693184	0.693133	0.693206	0.692648	0.693238	0.693153	0.693368
GSE1_1	16	0.693129	0.528257	0.693047	0.693131	0.692819	0.693519	0.693061	0.693182	0.693617	0.693378	0.694007	0.693129	0.693133	0.693643	0.693217	0.693647	0.693342	0.693361
GSE1_2	16	0.693297	0.971902	0.69317	0.693447	0.693568	0.693301	0.693978	0.693311	0.694875	0.69336	0.693673	0.693155	0.693381	0.693363	0.693118	0.693297	0.693458	0.693566
GSE1_3	16	0.693157	0.631013	0.694697	0.693334	0.693419	0.69371	0.693168	0.6934	0.693131	0.693413	0.6934	0.69301	0.693137	0.693333	0.693378	0.693157	0.693406	0.693188
GSG1L_0	16	0.693141	0.575119	0.693141	0.693397	0.693206	0.69314	0.694147	0.693207	0.69326	0.693476	0.69289	0.693161	0.693025	0.693219	0.693159	0.693238	0.693195	0.693187
GSG1L_1	16	0.693096	0.412978	0.693358	0.693152	0.692941	0.693641	0.693183	0.693119	0.693696	0.69316	0.694156	0.692797	0.693334	0.693392	0.693037	0.693096	0.693396	0.693264
GSG1L_10	16	0.693083	0.370236	0.693165	0.693278	0.693195	0.693456	0.693066	0.693083	0.693529	0.693056	0.69319	0.692994	0.693257	0.693279	0.693171	0.694039	0.693422	0.693242
GSG1L_11	16	0.693115	0.478305	0.693372	0.693347	0.693159	0.693115	0.693177	0.693187	0.693404	0.693435	0.692232	0.693386	0.693531	0.693213	0.693063	0.692863	0.693173	0.693208
GSG1L_12	16	0.693128	0.525219	0.694033	0.693154	0.693356	0.69338	0.693138	0.693128	0.693071	0.693302	0.693215	0.692548	0.692396	0.693213	0.693199	0.69319	0.693377	0.693243
GSG1L_13	16	0.692921	0.0619421	0.692938	0.693258	0.692656	0.693072	0.692794	0.692925	0.693278	0.69337	0.693038	0.693139	0.693271	0.693366	0.693142	0.693258	0.692921	0.692723
GSG1L_14	16	0.692903	0.0483594	0.693348	0.693568	0.693502	0.69335	0.693187	0.693532	0.693278	0.693094	0.693389	0.693006	0.692879	0.693198	0.69346	0.692903	0.691869	0.692706
GSG1L_15	16	0.692867	0.0285059	0.692369	0.692969	0.693124	0.693207	0.693379	0.693327	0.692867	0.693269	0.692665	0.69294	0.692495	0.693373	0.693279	0.693105	0.692878	0.693279
GSG1L_16	16	0.693218	0.834659	0.69325	0.693133	0.693525	0.693386	0.693864	0.693385	0.693218	0.693169	0.694583	0.693295	0.693358	0.693055	0.693651	0.693284	0.693301	0.693239
GSG1L_17	16	0.69307	0.331795	0.693077	0.693284	0.693324	0.693769	0.693295	0.693296	0.69307	0.69384	0.692781	0.69303	0.693797	0.693515	0.693207	0.693007	0.693147	0.693411
GSG1L_18	16	0.692784	0.00705398	0.693253	0.692984	0.692873	0.693774	0.693507	0.693412	0.693215	0.692756	0.692784	0.692681	0.693118	0.692252	0.69299	0.693032	0.693193	0.69334
GSG1L_2	16	0.693115	0.477238	0.693135	0.693135	0.692883	0.694164	0.694144	0.693208	0.6939	0.693168	0.692496	0.693207	0.69281	0.693115	0.693245	0.693131	0.693336	0.693293
GSG1L_3	16	0.693101	0.428356	0.69385	0.693277	0.693101	0.692728	0.694192	0.693226	0.693168	0.693199	0.693257	0.69232	0.692899	0.693218	0.693184	0.6937	0.693515	0.693248
GSG1L_4	16	0.692986	0.139532	0.692867	0.693201	0.692986	0.693496	0.693453	0.693179	0.693185	0.693084	0.695413	0.692871	0.693207	0.692317	0.693361	0.693406	0.693089	0.69335
GSG1L_5	16	0.693057	0.295028	0.692979	0.693245	0.693057	0.693374	0.694245	0.693219	0.693218	0.693152	0.693078	0.693527	0.693684	0.693376	0.693232	0.692932	0.692766	0.693131
GSG1L_6	16	0.693132	0.54052	0.693087	0.693235	0.692785	0.693393	0.693161	0.693271	0.693212	0.693168	0.693468	0.693132	0.693305	0.693483	0.693136	0.6931	0.693135	0.693272
GSG1L_7	16	0.693161	0.647427	0.693369	0.693229	0.692697	0.693274	0.693065	0.693222	0.693487	0.693161	0.694109	0.692809	0.693403	0.693334	0.69319	0.69326	0.693266	0.695073
GSG1L_8	16	0.693087	0.381895	0.692711	0.693142	0.693087	0.693081	0.693242	0.693184	0.693663	0.693273	0.693174	0.693129	0.693228	0.693213	0.693129	0.693088	0.69304	0.693187
GSG1L_9	16	0.693012	0.187596	0.692925	0.693248	0.693492	0.693328	0.693366	0.693196	0.693292	0.692958	0.69304	0.693161	0.693106	0.693012	0.693249	0.693839	0.692946	0.693371
GSPT1_0	16	0.693145	0.588625	0.693272	0.693101	0.693433	0.693534	0.69306	0.696196	0.694056	0.693276	0.693232	0.693194	0.693016	0.693479	0.693421	0.693145	0.693449	0.693264
GSPT1_1	16	0.693131	0.53721	0.693319	0.693115	0.693205	0.693503	0.693326	0.694749	0.693209	0.693187	0.693131	0.693249	0.693124	0.693194	0.693124	0.693918	0.693328	0.693737
GSPT1_2	16	0.69308	0.36145	0.693192	0.6931	0.693198	0.693256	0.693459	0.69308	0.693788	0.69323	0.693023	0.693251	0.693076	0.693499	0.692778	0.693527	0.693212	0.693245
GTF3C1_0	16	0.693154	0.621627	0.693309	0.692974	0.693154	0.693669	0.693198	0.693234	0.693154	0.693443	0.693265	0.693201	0.693162	0.693381	0.693101	0.693192	0.692869	0.69365
GTF3C1_1	16	0.693098	0.419387	0.693346	0.693283	0.69328	0.693194	0.693655	0.693455	0.693237	0.693555	0.693065	0.693098	0.693036	0.693505	0.693185	0.693304	0.693046	0.693648
GTF3C1_2	16	0.693211	0.816084	0.693193	0.693502	0.693452	0.694063	0.693294	0.693404	0.694725	0.693194	0.693313	0.693253	0.693116	0.693313	0.693211	0.693317	0.693287	0.693302
HAGHL_0	16	0.693125	0.515985	0.693413	0.693221	0.693018	0.693168	0.694169	0.693144	0.693174	0.693356	0.693125	0.693275	0.69313	0.693748	0.693037	0.693126	0.693209	0.693
HAGH_0	16	0.693223	0.848895	0.693339	0.693183	0.693491	0.693757	0.693223	0.693427	0.693144	0.693362	0.693757	0.693348	0.693102	0.693746	0.693484	0.693825	0.69373	0.69333
HAGH_1	16	0.69312	0.495162	0.692807	0.692956	0.693346	0.69295	0.693301	0.693311	0.693361	0.693222	0.693381	0.693153	0.693181	0.69312	0.693206	0.693483	0.693362	0.693295
HAGH_2	16	0.693058	0.297099	0.693335	0.693287	0.693058	0.692937	0.693623	0.693409	0.693432	0.693108	0.693573	0.693879	0.692913	0.693291	0.693947	0.693435	0.693048	0.69317
HAGH_3	16	0.693135	0.55047	0.693135	0.693205	0.693164	0.693581	0.693943	0.69328	0.693209	0.69323	0.693044	0.693285	0.693209	0.693003	0.693393	0.693064	0.693287	0.693442
HAS3_0	16	0.693084	0.37391	0.69312	0.694593	0.693262	0.693069	0.693246	0.69333	0.693118	0.692775	0.693588	0.693114	0.693394	0.693083	0.693084	0.694428	0.693287	0.693305
HBA1_0	16	0.692552	4.36576e-05	0.692823	0.69251	0.693028	0.693399	0.693387	0.692552	0.693365	0.692252	0.691975	0.693102	0.692686	0.693587	0.693471	0.693045	0.693338	0.693357
HBA2_0	16	0.692686	0.00103084	0.692324	0.693104	0.692881	0.693607	0.693493	0.692845	0.693337	0.693346	0.692686	0.693169	0.692652	0.693594	0.691841	0.69335	0.693185	0.69319
HBM_0	16	0.693062	0.307456	0.69344	0.693062	0.693225	0.692958	0.693832	0.693221	0.693352	0.693086	0.692897	0.693186	0.693165	0.693598	0.693238	0.693029	0.693204	0.693421
HBQ1_0	16	0.693045	0.262536	0.693162	0.693163	0.693272	0.693411	0.693093	0.693045	0.693312	0.693284	0.692786	0.693053	0.69342	0.693749	0.693294	0.69292	0.693311	0.69301
HBZ_0	16	0.693082	0.366016	0.69296	0.693082	0.692997	0.693609	0.693609	0.693153	0.69371	0.693166	0.694549	0.693268	0.693172	0.696955	0.693062	0.693812	0.693427	0.693173
HCCAT5_0	16	0.693172	0.685771	0.693864	0.6931	0.693285	0.693193	0.69344	0.693351	0.693193	0.692846	0.694257	0.693119	0.69396	0.693505	0.693582	0.693685	0.693341	0.693172
HCFC1R1_0	16	0.693177	0.70424	0.693507	0.693373	0.693495	0.693553	0.693352	0.695702	0.693412	0.693094	0.693172	0.693177	0.693236	0.695431	0.693345	0.69372	0.693679	0.693172
HEATR3_0	16	0.693283	0.958094	0.693283	0.693279	0.693607	0.69407	0.693851	0.693367	0.693525	0.693337	0.694192	0.693725	0.693172	0.693552	0.693321	0.693342	0.693204	0.693569
HEATR3_1	16	0.693228	0.860668	0.69323	0.693244	0.693269	0.693341	0.693228	0.693366	0.693392	0.693216	0.693333	0.693072	0.693373	0.693412	0.69335	0.693101	0.693613	0.69351
HEATR3_2	16	0.69313	0.533317	0.69328	0.693314	0.693325	0.693057	0.693245	0.693108	0.6931	0.694539	0.693568	0.693157	0.6935	0.694128	0.693247	0.69313	0.693172	0.694013
HERPUD1_0	16	0.693181	0.719266	0.69351	0.693284	0.693181	0.693626	0.69385	0.693434	0.694806	0.693273	0.693873	0.693173	0.693142	0.694511	0.693511	0.693248	0.693099	0.694623
HIRIP3_0	16	0.693274	0.947736	0.693797	0.693242	0.693124	0.694125	0.693544	0.693401	0.693413	0.693464	0.694816	0.693319	0.693551	0.693516	0.693282	0.693095	0.693526	0.693274
HMOX2_0	16	0.693178	0.709485	0.693292	0.693281	0.693265	0.693401	0.693461	0.693644	0.693273	0.693176	0.693621	0.693342	0.693178	0.693142	0.693197	0.692892	0.693314	0.694292
HMOX2_1	16	0.693222	0.847055	0.693127	0.693189	0.693785	0.69325	0.693222	0.693827	0.694382	0.693327	0.69345	0.693352	0.693442	0.694001	0.6932	0.694015	0.693393	0.693338
HMOX2_2	16	0.69307	0.331054	0.693037	0.693124	0.693276	0.693478	0.693415	0.693753	0.693011	0.692863	0.693123	0.69307	0.693292	0.693415	0.693776	0.693164	0.693304	0.693221
HPR_0	16	0.693198	0.777346	0.693193	0.693894	0.693104	0.693939	0.694168	0.694136	0.693261	0.693863	0.693809	0.693198	0.693233	0.693526	0.694015	0.693295	0.692947	0.693264
HP_0	16	0.693158	0.637133	0.6931	0.693158	0.693088	0.693167	0.693415	0.693556	0.693377	0.693169	0.693832	0.693254	0.693128	0.693672	0.693278	0.693875	0.693423	0.693168
HS3ST2_0	16	0.693219	0.837944	0.694732	0.693524	0.69417	0.693644	0.693219	0.694784	0.693941	0.693083	0.694308	0.693141	0.69296	0.693314	0.693651	0.693722	0.693549	0.693391
HS3ST2_1	16	0.693261	0.929857	0.693373	0.693167	0.693701	0.693927	0.693261	0.693257	0.694088	0.693294	0.693345	0.693458	0.693618	0.693293	0.693739	0.693264	0.693119	0.693311
HS3ST2_2	16	0.693034	0.234379	0.693045	0.693624	0.692995	0.693727	0.693118	0.693034	0.693452	0.693205	0.693519	0.693126	0.693475	0.693318	0.693446	0.693758	0.692976	0.692981
HS3ST2_3	16	0.693106	0.446205	0.692986	0.693234	0.693254	0.693438	0.693106	0.694501	0.6942	0.693212	0.693529	0.693309	0.693287	0.693291	0.693123	0.693034	0.693269	0.692968
HS3ST2_4	16	0.693109	0.456295	0.693315	0.693035	0.693285	0.693358	0.693406	0.6931	0.693649	0.69325	0.693309	0.693109	0.69361	0.69328	0.693397	0.693382	0.692526	0.693689
HS3ST2_5	16	0.693116	0.483402	0.693394	0.693159	0.693316	0.693327	0.6939	0.693154	0.693311	0.693069	0.693223	0.693116	0.693408	0.693055	0.693215	0.693168	0.692907	0.693455
HS3ST2_6	16	0.693266	0.937378	0.693226	0.693395	0.694588	0.693467	0.693533	0.693042	0.693613	0.69359	0.693024	0.693511	0.693727	0.693272	0.693396	0.693778	0.693416	0.693266
HS3ST4_0	16	0.69314	0.568594	0.694561	0.692762	0.693002	0.693954	0.693656	0.693862	0.696562	0.693244	0.693468	0.693282	0.69314	0.693277	0.693644	0.693148	0.693241	0.693023
HS3ST4_1	16	0.693238	0.884783	0.69373	0.693238	0.693234	0.694165	0.693238	0.694007	0.695128	0.693333	0.693808	0.693432	0.693583	0.693367	0.693579	0.693067	0.693909	0.693334
HS3ST4_10	16	0.693326	0.988695	0.693597	0.693526	0.695283	0.694556	0.694082	0.693287	0.69382	0.693326	0.694551	0.694656	0.693393	0.693011	0.693942	0.693531	0.693009	0.693906
HS3ST4_11	16	0.69327	0.943031	0.69327	0.693179	0.695017	0.692783	0.693276	0.695592	0.693345	0.693908	0.693387	0.694253	0.694961	0.693951	0.693416	0.694329	0.693013	0.69508
HS3ST4_12	16	0.69355	1	0.6937	0.693791	0.693714	0.694404	0.693325	0.694149	0.694246	0.694067	0.694046	0.695318	0.69355	0.694268	0.694711	0.693519	0.693309	0.69412
HS3ST4_13	16	0.693244	0.897454	0.69343	0.693629	0.69325	0.693545	0.694434	0.692991	0.69443	0.693569	0.695098	0.693244	0.693533	0.694589	0.693301	0.693238	0.69288	0.693324
HS3ST4_14	16	0.693237	0.883665	0.694066	0.693649	0.693273	0.693768	0.693422	0.693162	0.693237	0.693024	0.692507	0.694247	0.693469	0.693638	0.69332	0.693312	0.693247	0.693524
HS3ST4_15	16	0.693359	0.996499	0.694051	0.694603	0.693395	0.693749	0.693847	0.693245	0.693785	0.693802	0.692453	0.693819	0.692561	0.693628	0.693359	0.693656	0.693994	0.693592
HS3ST4_16	16	0.692621	0.000238162	0.694933	0.692629	0.693319	0.693663	0.694105	0.693104	0.692621	0.693373	0.693759	0.692617	0.69283	0.692412	0.693687	0.692399	0.692905	0.69412
HS3ST4_17	16	0.692855	0.0237054	0.692629	0.692509	0.692867	0.693231	0.693092	0.693242	0.694227	0.693147	0.69335	0.693379	0.692855	0.693123	0.693197	0.692883	0.692845	0.693195
HS3ST4_18	16	0.693205	0.796875	0.693895	0.693307	0.693248	0.69349	0.693202	0.693205	0.693565	0.692951	0.6935	0.693254	0.693681	0.693264	0.693791	0.693161	0.693312	0.693602
HS3ST4_19	16	0.693078	0.355988	0.693069	0.69342	0.693039	0.693321	0.693298	0.693111	0.693343	0.693078	0.69452	0.69358	0.692682	0.693301	0.693788	0.693263	0.693239	0.694899
HS3ST4_2	16	0.69315	0.606067	0.693162	0.69315	0.693692	0.695087	0.693032	0.693771	0.694729	0.692982	0.695191	0.696674	0.692709	0.693368	0.693317	0.693202	0.695727	0.693585
HS3ST4_20	16	0.692829	0.0154372	0.692364	0.692853	0.693062	0.693449	0.692965	0.693065	0.693072	0.693485	0.693212	0.693094	0.692829	0.693313	0.692815	0.693173	0.693093	0.692611
HS3ST4_21	16	0.692578	8.4472e-05	0.692907	0.693031	0.695921	0.693706	0.692819	0.693158	0.692409	0.692758	0.691528	0.692996	0.692578	0.692525	0.693101	0.693226	0.692987	0.693171
HS3ST4_22	16	0.692828	0.0152338	0.692946	0.693733	0.693222	0.693774	0.693278	0.693289	0.693467	0.693389	0.692559	0.692828	0.692785	0.692998	0.693209	0.693274	0.692644	0.693144
HS3ST4_23	16	0.693055	0.286833	0.693174	0.693322	0.693517	0.69358	0.692787	0.693209	0.693071	0.69326	0.693797	0.692677	0.693159	0.693351	0.692628	0.693878	0.693482	0.693055
HS3ST4_24	16	0.693089	0.389127	0.693292	0.693219	0.693089	0.693129	0.693764	0.694092	0.693899	0.693099	0.692757	0.693184	0.693019	0.693286	0.693251	0.693229	0.693068	0.694051
HS3ST4_25	16	0.693056	0.290912	0.692916	0.693342	0.692887	0.693081	0.693538	0.692969	0.694334	0.693131	0.69345	0.693056	0.693734	0.693203	0.693255	0.693176	0.693092	0.693545
HS3ST4_26	16	0.693124	0.511983	0.693126	0.692919	0.693053	0.693447	0.693218	0.693124	0.694169	0.693491	0.693232	0.693267	0.693711	0.693384	0.693178	0.693166	0.693056	0.693402
HS3ST4_27	16	0.693157	0.631234	0.693302	0.693274	0.69321	0.693423	0.693157	0.693345	0.693217	0.693422	0.693111	0.693322	0.693856	0.693386	0.693152	0.693112	0.693266	0.693232
HS3ST4_28	16	0.693272	0.945107	0.693333	0.693151	0.693543	0.693988	0.693387	0.693202	0.693424	0.693374	0.694541	0.694709	0.694164	0.693279	0.693111	0.693451	0.693463	0.693272
HS3ST4_29	16	0.693236	0.880957	0.693254	0.693308	0.69391	0.693458	0.693468	0.693236	0.693602	0.693286	0.694961	0.693431	0.693213	0.693198	0.693352	0.69342	0.69317	0.693298
HS3ST4_3	16	0.692523	2.00443e-05	0.692623	0.692142	0.692189	0.693196	0.693088	0.692599	0.692523	0.692758	0.694167	0.692431	0.692702	0.693146	0.693237	0.694027	0.693109	0.693343
HS3ST4_30	16	0.693157	0.633227	0.693257	0.693185	0.69331	0.69332	0.693296	0.693127	0.693334	0.693157	0.693103	0.693344	0.693004	0.693711	0.69352	0.693203	0.693221	0.693416
HS3ST4_31	16	0.693164	0.658405	0.693306	0.693145	0.69355	0.69329	0.693582	0.693197	0.693272	0.693618	0.693164	0.693676	0.693477	0.692779	0.692875	0.69451	0.693293	0.693175
HS3ST4_32	16	0.693157	0.633817	0.693523	0.69318	0.693136	0.693477	0.694557	0.69341	0.693157	0.692912	0.693208	0.693481	0.693199	0.693863	0.693417	0.693006	0.693358	0.693595
HS3ST4_4	16	0.693123	0.506322	0.693338	0.693151	0.693123	0.693202	0.693294	0.694084	0.693058	0.693687	0.693145	0.692782	0.693091	0.693286	0.693132	0.693202	0.693177	0.693615
HS3ST4_5	16	0.693061	0.306184	0.693061	0.692535	0.693289	0.693494	0.69463	0.693994	0.693614	0.693622	0.693082	0.693206	0.693357	0.69308	0.695561	0.692843	0.692924	0.693457
HS3ST4_6	16	0.693012	0.18607	0.693292	0.693205	0.693739	0.693525	0.692354	0.697236	0.694172	0.692269	0.694291	0.693346	0.693301	0.693527	0.69299	0.695719	0.693012	0.696012
HS3ST4_7	16	0.692601	0.000150116	0.693229	0.69258	0.694251	0.693465	0.692795	0.693298	0.694204	0.692553	0.692601	0.693321	0.692961	0.693172	0.692418	0.692911	0.69298	0.693044
HS3ST4_8	16	0.692228	1.55699e-09	0.692747	0.69312	0.69106	0.693336	0.692842	0.693455	0.693537	0.692806	0.692721	0.693915	0.692148	0.69137	0.692627	0.69267	0.692228	0.693157
HS3ST4_9	16	0.692089	6.25631e-12	0.692363	0.69307	0.692087	0.693529	0.693843	0.691834	0.692548	0.692798	0.692089	0.692722	0.692989	0.692642	0.692864	0.692457	0.692831	0.691688
HS3ST6_0	16	0.693201	0.786556	0.69325	0.693203	0.693435	0.693922	0.69342	0.69339	0.693801	0.69339	0.693614	0.693174	0.693706	0.693203	0.693201	0.693183	0.692913	0.693278
HS3ST6_1	16	0.693185	0.733018	0.69322	0.693297	0.693214	0.693585	0.693188	0.693165	0.693185	0.693378	0.693345	0.693081	0.693363	0.694144	0.693335	0.693252	0.693166	0.693256
HSBP1_0	16	0.693166	0.664454	0.693517	0.69324	0.693494	0.693329	0.693287	0.693554	0.693182	0.693166	0.693056	0.693605	0.693085	0.6945	0.693259	0.69407	0.694666	0.692989
HSD11B2_0	16	0.693108	0.453154	0.692267	0.693295	0.693293	0.692798	0.694968	0.693298	0.69303	0.6932	0.694591	0.693108	0.693129	0.693141	0.693224	0.693318	0.693344	0.693557
HSD17B2_0	16	0.693526	1	0.693949	0.693526	0.69378	0.693628	0.694235	0.694006	0.694066	0.693271	0.693822	0.693642	0.693502	0.694014	0.693481	0.695057	0.693537	0.694868
HSD17B2_1	16	0.693189	0.745354	0.693333	0.693189	0.693231	0.693729	0.693142	0.693053	0.693523	0.693516	0.694851	0.693106	0.693766	0.693625	0.693541	0.693428	0.693411	0.693407
HSD17B2_2	16	0.693312	0.981715	0.693349	0.693763	0.693675	0.693344	0.693511	0.693652	0.693881	0.693256	0.693892	0.693179	0.693076	0.694172	0.693667	0.693427	0.693441	0.693312
HSD3B7_0	16	0.693806	1	0.695207	0.694441	0.693427	0.695575	0.693806	0.693537	0.694654	0.693765	0.694437	0.694811	0.694034	0.694014	0.695146	0.693828	0.69474	0.694119
HSDL1_0	16	0.693287	0.962756	0.693434	0.693093	0.693314	0.693387	0.693306	0.693448	0.693091	0.693385	0.693314	0.693571	0.693526	0.693309	0.693028	0.693287	0.693383	0.693289
HSDL1_1	16	0.693156	0.629906	0.693248	0.693214	0.693179	0.695053	0.695129	0.693807	0.693124	0.69337	0.693472	0.693801	0.693072	0.693741	0.693156	0.693001	0.693233	0.693251
HSF4_0	16	0.693096	0.413379	0.693256	0.693557	0.693072	0.694471	0.692998	0.693097	0.693197	0.693145	0.693096	0.693935	0.693155	0.693008	0.693457	0.694344	0.693151	0.693679
IFT140_0	16	0.693174	0.694134	0.693516	0.694313	0.693885	0.69374	0.693114	0.693195	0.693796	0.693246	0.693231	0.693169	0.69306	0.693285	0.693174	0.69405	0.693371	0.694057
IFT140_1	16	0.693165	0.662925	0.69332	0.693126	0.693178	0.69328	0.693252	0.693156	0.693287	0.693009	0.693789	0.693365	0.693429	0.693299	0.693225	0.69458	0.693165	0.693571
IFT140_2	16	0.693068	0.32531	0.693303	0.693042	0.693412	0.693195	0.693198	0.693236	0.694148	0.693065	0.693068	0.693148	0.693125	0.693206	0.693229	0.693114	0.692902	0.693086
IFT140_3	16	0.693173	0.689852	0.693232	0.693173	0.693328	0.693435	0.693283	0.693193	0.693365	0.693206	0.692661	0.692876	0.693382	0.693386	0.693117	0.693309	0.693252	0.693347
IFT140_4	16	0.693236	0.881524	0.693328	0.693126	0.693383	0.693602	0.693341	0.693317	0.694948	0.69341	0.693354	0.693236	0.693537	0.693298	0.693055	0.693427	0.693823	0.69321
