## Supplementary Table 1 for "Genome wide association neural networks (GWANN) identify genes linked to family history of Alzheimer’s disease" (part 11 of 13)

### Sheet: ST 1 (continued)
Gene	Chrom	NLL	P-value	NLL_0	NLL_142	NLL_172	NLL_265	NLL_281	NLL_3589	NLL_363	NLL_37	NLL_4250	NLL_530	NLL_56	NLL_675	NLL_7282	NLL_89	NLL_893	NLL_937
IFT140_5	16	0.69318	0.717388	0.69315	0.692933	0.693253	0.693593	0.69325	0.693013	0.69337	0.693227	0.69318	0.693258	0.693233	0.693221	0.693575	0.693218	0.693266	0.693332
IFT140_6	16	0.693105	0.442748	0.693311	0.69295	0.693218	0.693761	0.693105	0.693137	0.694009	0.693104	0.693151	0.693175	0.693	0.693189	0.693224	0.693349	0.694201	0.693178
IFT140_7	16	0.693175	0.69769	0.69329	0.693242	0.693259	0.69336	0.693456	0.693175	0.693115	0.693087	0.69308	0.693184	0.693176	0.693382	0.693547	0.693316	0.693362	0.693353
IGFALS_0	16	0.692956	0.0980605	0.693115	0.692802	0.693073	0.693207	0.69292	0.692956	0.6932	0.693614	0.693641	0.692936	0.69338	0.693252	0.694206	0.693233	0.692982	0.693499
IGFALS_1	16	0.69294	0.0791749	0.692678	0.692888	0.692888	0.693396	0.693738	0.693894	0.69294	0.693322	0.693509	0.693422	0.69336	0.693344	0.693644	0.693088	0.693394	0.694101
IGSF6_0	16	0.693078	0.354938	0.693245	0.693366	0.693172	0.693297	0.693029	0.69344	0.693152	0.693445	0.694281	0.69308	0.69277	0.695173	0.693934	0.695298	0.693047	0.693078
IL17C_0	16	0.693155	0.624955	0.693306	0.693398	0.693213	0.693296	0.693155	0.693682	0.693121	0.69433	0.6931	0.69314	0.693173	0.693205	0.69331	0.693155	0.693208	0.693866
IL21R-AS1_0	16	0.69313	0.53317	0.693504	0.693144	0.693744	0.693251	0.694117	0.69392	0.693162	0.693631	0.69313	0.69231	0.693002	0.694841	0.693423	0.69334	0.693067	0.693369
IL21R_0	16	0.693171	0.683402	0.693334	0.6933	0.69402	0.693457	0.693419	0.693725	0.6936	0.693644	0.696463	0.693318	0.693459	0.693568	0.693171	0.693137	0.693109	0.692935
IL21R_1	16	0.693164	0.657054	0.693687	0.693358	0.693904	0.693562	0.693453	0.693012	0.693297	0.693164	0.692968	0.693228	0.693341	0.693424	0.693224	0.693398	0.693171	0.693042
IL27_0	16	0.693147	0.595678	0.693282	0.692925	0.693191	0.693389	0.693241	0.693215	0.693147	0.693041	0.693079	0.693279	0.693173	0.693726	0.693417	0.693204	0.693199	0.693211
IL32_0	16	0.692932	0.0715337	0.693413	0.693009	0.693418	0.693284	0.692932	0.693197	0.693272	0.692669	0.693307	0.69318	0.692849	0.693753	0.693204	0.694019	0.692672	0.693311
IL34_0	16	0.692757	0.00432448	0.692732	0.69319	0.692817	0.693304	0.695187	0.692378	0.693462	0.693181	0.693261	0.693222	0.692857	0.693128	0.693015	0.691449	0.692757	0.693997
IL34_1	16	0.692301	2.17077e-08	0.692642	0.692956	0.692863	0.692301	0.692473	0.692749	0.692854	0.691925	0.691848	0.692896	0.692599	0.692668	0.692319	0.693051	0.692169	0.69272
IL34_2	16	0.692257	4.52342e-09	0.692533	0.692768	0.691957	0.693359	0.692806	0.692156	0.692257	0.691918	0.692434	0.69269	0.692527	0.692628	0.692609	0.692703	0.693187	0.692455
IL34_3	16	0.692553	4.41127e-05	0.692613	0.692553	0.692228	0.692557	0.6928	0.693037	0.692904	0.692378	0.693386	0.692757	0.692771	0.693154	0.69261	0.692747	0.692186	0.693131
IL34_4	16	0.692534	2.71852e-05	0.692952	0.692901	0.692534	0.692835	0.69279	0.693311	0.692742	0.692391	0.692025	0.692793	0.692915	0.692581	0.69284	0.693019	0.692474	0.693485
IL34_5	16	0.693177	0.705122	0.693238	0.693352	0.693305	0.693484	0.693368	0.693492	0.69327	0.693051	0.693217	0.693212	0.692908	0.694092	0.693451	0.693177	0.693113	0.693218
IL4R_0	16	0.693173	0.690674	0.693492	0.692893	0.693173	0.694058	0.69315	0.694344	0.693245	0.694095	0.693817	0.693279	0.693365	0.693527	0.692969	0.693975	0.693276	0.693991
IL4R_1	16	0.693515	0.999999	0.693769	0.693778	0.694241	0.695097	0.694637	0.693515	0.693158	0.693826	0.693774	0.694062	0.694023	0.693673	0.693554	0.693359	0.693324	0.694381
IL4R_2	16	0.693502	0.999998	0.693587	0.693519	0.693468	0.694058	0.698397	0.693502	0.693681	0.694467	0.694305	0.694817	0.69341	0.69395	0.693658	0.693242	0.693992	0.693519
IL4R_3	16	0.693054	0.286563	0.693679	0.69289	0.693188	0.693577	0.693126	0.694543	0.693347	0.693054	0.694236	0.69314	0.693669	0.693294	0.692981	0.692986	0.693555	0.693501
INO80E_0	16	0.693083	0.370236	0.694167	0.692985	0.693042	0.693644	0.693517	0.693985	0.693068	0.693141	0.693134	0.693381	0.693309	0.693971	0.693247	0.693083	0.693582	0.694809
IQCK_0	16	0.69289	0.0398943	0.692967	0.693424	0.693321	0.693316	0.692951	0.692549	0.693381	0.693171	0.692847	0.69289	0.692655	0.69316	0.693208	0.692917	0.693172	0.69529
IQCK_1	16	0.692829	0.0155269	0.693392	0.693172	0.693161	0.693534	0.693024	0.692793	0.692797	0.692908	0.692527	0.692951	0.692829	0.693145	0.693212	0.693386	0.693107	0.693157
IQCK_2	16	0.693076	0.350114	0.693041	0.692891	0.693227	0.693367	0.693177	0.693147	0.693843	0.69349	0.693013	0.693355	0.693098	0.69319	0.693185	0.693134	0.693076	0.693203
IQCK_3	16	0.692997	0.158511	0.693273	0.693156	0.693109	0.693152	0.693509	0.693268	0.694293	0.693399	0.694054	0.692698	0.692796	0.693277	0.693097	0.693639	0.692997	0.692698
IQCK_4	16	0.693159	0.641182	0.693373	0.693159	0.693211	0.693312	0.693323	0.692979	0.693761	0.693364	0.693663	0.693438	0.693946	0.693393	0.693302	0.693352	0.692558	0.69302
IQCK_5	16	0.693041	0.252559	0.693203	0.69311	0.693428	0.693577	0.693152	0.693658	0.693337	0.692856	0.693806	0.693372	0.693041	0.692172	0.69252	0.693241	0.693228	0.693304
IRF8_0	16	0.693206	0.801432	0.693432	0.693099	0.693206	0.694264	0.693656	0.694002	0.693307	0.693296	0.69308	0.693156	0.693416	0.694014	0.693246	0.693364	0.693991	0.693761
IRF8_1	16	0.693184	0.72997	0.693265	0.693166	0.693549	0.693436	0.693473	0.693399	0.693143	0.693557	0.693573	0.693278	0.693229	0.693265	0.693144	0.694348	0.693184	0.693392
IRF8_2	16	0.69319	0.748338	0.693148	0.693167	0.693566	0.693451	0.693363	0.693237	0.693294	0.69348	0.693125	0.693238	0.693824	0.698128	0.693337	0.693275	0.693252	0.69319
IRX3_0	16	0.692982	0.134244	0.693357	0.693651	0.693619	0.693716	0.692047	0.692961	0.693528	0.693043	0.693191	0.693091	0.693059	0.693794	0.693279	0.693427	0.692982	0.69295
IRX5_0	16	0.693083	0.371184	0.693453	0.69307	0.693561	0.693282	0.693231	0.693083	0.693312	0.693403	0.693324	0.693632	0.692896	0.695351	0.693429	0.693095	0.693455	0.692376
IRX6_0	16	0.693037	0.240816	0.693683	0.693085	0.69316	0.693112	0.693181	0.69315	0.693108	0.692411	0.692907	0.693071	0.69317	0.693037	0.693087	0.69326	0.693014	0.69306
IST1_0	16	0.693206	0.801432	0.693376	0.693163	0.693498	0.693968	0.693782	0.693258	0.693725	0.693208	0.693556	0.693201	0.693206	0.69369	0.693505	0.693756	0.693727	0.693064
IST1_1	16	0.693167	0.668342	0.69343	0.693293	0.693462	0.693669	0.693078	0.693144	0.693655	0.693283	0.693054	0.693186	0.693534	0.693349	0.693167	0.693295	0.695597	0.693364
ITFG1_0	16	0.693042	0.253804	0.693361	0.693142	0.693339	0.693252	0.693592	0.692825	0.693841	0.693154	0.693254	0.693586	0.693223	0.693789	0.692998	0.693387	0.69293	0.693042
ITFG1_1	16	0.692959	0.100841	0.693406	0.693293	0.693069	0.69404	0.693565	0.691891	0.694203	0.692825	0.692959	0.693721	0.692788	0.693864	0.693412	0.693036	0.693817	0.693405
ITFG1_2	16	0.693221	0.842804	0.69341	0.693248	0.693221	0.693435	0.693653	0.693191	0.692718	0.693167	0.693689	0.693746	0.693249	0.693229	0.69385	0.693363	0.693523	0.694282
ITFG1_3	16	0.693241	0.8922	0.693355	0.693241	0.694175	0.693652	0.693881	0.693224	0.694245	0.693386	0.694094	0.692871	0.693152	0.693515	0.693281	0.693319	0.693411	0.694332
ITFG1_4	16	0.693139	0.566001	0.693081	0.693234	0.693178	0.693945	0.693545	0.693027	0.69344	0.693181	0.693139	0.693226	0.692785	0.693259	0.693294	0.693228	0.693188	0.693344
ITFG1_5	16	0.693124	0.509586	0.69313	0.693124	0.693361	0.693267	0.692899	0.693114	0.693503	0.693179	0.693556	0.693479	0.696029	0.693716	0.693161	0.693155	0.692902	0.693603
ITFG1_6	16	0.693505	0.999999	0.693505	0.69327	0.693744	0.69377	0.69424	0.693164	0.693519	0.693792	0.693809	0.693951	0.693765	0.693326	0.69387	0.694543	0.69405	0.69377
ITGAD_0	16	0.693109	0.457869	0.693159	0.693109	0.693313	0.693377	0.693259	0.693228	0.694843	0.693586	0.692867	0.692998	0.693194	0.69311	0.693257	0.693177	0.693666	0.693034
ITGAD_1	16	0.692809	0.0110403	0.693014	0.692915	0.693509	0.693136	0.693172	0.693524	0.692497	0.69283	0.691868	0.693081	0.692809	0.693095	0.692948	0.692675	0.693161	0.693048
ITGAL_0	16	0.692851	0.0219078	0.692883	0.692999	0.692844	0.692909	0.693161	0.692909	0.693262	0.693247	0.692793	0.692624	0.693092	0.69324	0.693045	0.692851	0.693154	0.693176
ITGAL_1	16	0.693159	0.638974	0.692906	0.693265	0.693205	0.693325	0.693664	0.693198	0.693191	0.693307	0.692989	0.693159	0.693217	0.693441	0.693272	0.693195	0.69316	0.693117
ITGAM_0	16	0.693181	0.719683	0.693715	0.693886	0.693731	0.694769	0.693868	0.693133	0.693475	0.693181	0.693611	0.69364	0.693033	0.693339	0.693164	0.693912	0.693229	0.69443
ITGAM_1	16	0.693141	0.574896	0.693176	0.693174	0.693169	0.693574	0.693298	0.693447	0.695787	0.69313	0.692922	0.693337	0.693237	0.693265	0.693255	0.693141	0.693447	0.693141
ITGAM_2	16	0.693211	0.816084	0.693211	0.693142	0.693295	0.693455	0.693316	0.693212	0.694121	0.69343	0.693518	0.693321	0.693744	0.694159	0.69327	0.693206	0.693118	0.693527
ITGAM_3	16	0.693151	0.611629	0.693147	0.693151	0.693176	0.693371	0.69418	0.693372	0.693831	0.693335	0.693152	0.693034	0.693025	0.694157	0.693344	0.693246	0.693538	0.693201
ITGAX_0	16	0.693169	0.676198	0.693275	0.693169	0.692731	0.693576	0.693085	0.693503	0.695658	0.69329	0.693876	0.693626	0.693655	0.693319	0.693542	0.693207	0.693017	0.693257
ITGAX_1	16	0.69333	0.989926	0.693608	0.693328	0.69333	0.693855	0.693672	0.69322	0.693264	0.693614	0.693383	0.693424	0.69337	0.693472	0.693367	0.693384	0.693584	0.693704
ITPRIPL2_0	16	0.693014	0.189922	0.693159	0.692971	0.693114	0.693567	0.693307	0.693014	0.693229	0.692594	0.69349	0.693019	0.693123	0.693413	0.693243	0.692913	0.693386	0.693187
JMJD8_0	16	0.693136	0.555272	0.693657	0.693136	0.693717	0.693202	0.6933	0.693409	0.693261	0.69395	0.693087	0.693267	0.693274	0.692862	0.693319	0.69371	0.693077	0.693534
JPH3_0	16	0.693116	0.483509	0.693939	0.693024	0.693951	0.693146	0.693306	0.693538	0.693994	0.693116	0.693108	0.693624	0.692885	0.693369	0.69315	0.693266	0.693906	0.69314
JPH3_1	16	0.693187	0.739517	0.693611	0.69325	0.694785	0.693379	0.694238	0.693522	0.693624	0.693385	0.693344	0.693284	0.693086	0.693243	0.69312	0.693187	0.69312	0.693366
JPH3_2	16	0.69312	0.49772	0.693427	0.693222	0.692968	0.693612	0.693315	0.693301	0.693246	0.693852	0.69327	0.693942	0.692794	0.693488	0.693673	0.693015	0.693185	0.69312
JPH3_3	16	0.693119	0.491926	0.693295	0.693205	0.693275	0.693334	0.693009	0.693024	0.69415	0.693428	0.69295	0.693314	0.693875	0.693536	0.693679	0.693119	0.693241	0.69322
JPH3_4	16	0.693168	0.67403	0.69326	0.693203	0.693287	0.694017	0.692955	0.693532	0.693511	0.69357	0.693943	0.693369	0.693168	0.694366	0.69321	0.693104	0.693054	0.693378
JPH3_5	16	0.693157	0.633669	0.693405	0.693129	0.693135	0.693542	0.693631	0.693173	0.693969	0.693317	0.693384	0.693313	0.693426	0.693334	0.693157	0.693799	0.693112	0.693518
JPH3_6	16	0.693162	0.649994	0.693397	0.693117	0.693122	0.693441	0.693813	0.693018	0.693442	0.693162	0.693291	0.693325	0.693472	0.693238	0.6932	0.69321	0.693406	0.693427
JPH3_7	16	0.692954	0.0953415	0.693261	0.692954	0.693331	0.69323	0.693048	0.693269	0.695196	0.692659	0.692952	0.692783	0.693317	0.69313	0.693706	0.694455	0.693188	0.694474
JPH3_8	16	0.69317	0.680885	0.693042	0.693155	0.693661	0.693437	0.693307	0.693213	0.693274	0.693761	0.693536	0.693838	0.693194	0.6934	0.69303	0.69317	0.693275	0.693246
JPH3_9	16	0.693127	0.520214	0.693114	0.693199	0.69347	0.693982	0.693084	0.693211	0.693229	0.693433	0.693244	0.69361	0.693156	0.693295	0.693246	0.693127	0.693234	0.693125
KAT8_0	16	0.694031	1	0.695414	0.694238	0.693425	0.695848	0.693753	0.696756	0.696972	0.696875	0.695868	0.697852	0.694812	0.69799	0.694493	0.695755	0.693284	0.694031
KATNB1_0	16	0.693211	0.816549	0.694553	0.692961	0.693185	0.693271	0.693211	0.693411	0.693331	0.693161	0.693415	0.693396	0.693467	0.694797	0.693339	0.693336	0.693852	0.693515
KATNB1_1	16	0.693149	0.603842	0.693288	0.693483	0.693358	0.694665	0.693239	0.693352	0.693419	0.693067	0.693166	0.693149	0.693271	0.693447	0.693832	0.693374	0.693133	0.69296
KCNG4_0	16	0.693348	0.994675	0.693407	0.692998	0.693395	0.693811	0.694424	0.693348	0.693406	0.694021	0.693976	0.693318	0.693454	0.693175	0.693661	0.693585	0.693516	0.693525
KCNG4_1	16	0.693228	0.861093	0.693315	0.693661	0.69334	0.693981	0.693887	0.694476	0.693228	0.693179	0.693806	0.694273	0.693203	0.693635	0.694691	0.693714	0.693205	0.694985
KCNG4_2	16	0.693294	0.969177	0.693069	0.693578	0.693329	0.693463	0.693294	0.693831	0.694761	0.693575	0.693153	0.693821	0.693635	0.693408	0.693521	0.693622	0.693207	0.693434
KCTD13_0	16	0.693305	0.977343	0.69324	0.693591	0.693962	0.693594	0.694146	0.69381	0.693925	0.693781	0.693464	0.693185	0.693305	0.693676	0.693187	0.693345	0.693343	0.694348
KCTD19_0	16	0.693205	0.799008	0.693224	0.693139	0.693318	0.69355	0.693244	0.693166	0.693314	0.693238	0.693175	0.693323	0.693346	0.69363	0.693205	0.693926	0.693251	0.693272
KCTD19_1	16	0.693168	0.674753	0.693185	0.693691	0.693316	0.69339	0.693374	0.693168	0.694086	0.693453	0.693164	0.693154	0.693733	0.693243	0.693597	0.693156	0.693351	0.693209
KCTD5_0	16	0.693117	0.487085	0.693196	0.695055	0.694101	0.693319	0.693159	0.693095	0.69329	0.693507	0.69321	0.693117	0.693111	0.6938	0.693223	0.693091	0.693258	0.693137
KDM8_0	16	0.693165	0.660776	0.693204	0.69382	0.693453	0.69321	0.69343	0.693394	0.693011	0.693409	0.693165	0.693214	0.693125	0.693209	0.693399	0.693185	0.693171	0.692701
KIAA0513_0	16	0.693157	0.63212	0.693119	0.693276	0.693571	0.693365	0.693164	0.692788	0.694097	0.693202	0.694214	0.693344	0.692904	0.693437	0.693157	0.693573	0.693602	0.693391
KIAA0513_1	16	0.693107	0.45176	0.693668	0.693308	0.693396	0.693543	0.694804	0.693388	0.693618	0.693026	0.693279	0.69364	0.693037	0.693107	0.693357	0.693601	0.693051	0.693325
KIAA0513_2	16	0.693253	0.915809	0.693405	0.693925	0.693887	0.693724	0.693505	0.693745	0.693126	0.693253	0.693202	0.69424	0.693461	0.694258	0.693186	0.693516	0.693312	0.694855
KIAA0513_3	16	0.693102	0.431764	0.693502	0.693683	0.693273	0.693743	0.692994	0.692956	0.692831	0.69335	0.693894	0.693913	0.693418	0.693552	0.693371	0.693102	0.693404	0.69337
KIAA0513_4	16	0.693221	0.844672	0.693504	0.693732	0.693471	0.693352	0.693595	0.693322	0.693161	0.69393	0.692853	0.69306	0.693287	0.693369	0.69328	0.693221	0.693326	0.694696
KIAA0513_5	16	0.693143	0.581091	0.693245	0.693096	0.693074	0.693271	0.693236	0.693472	0.693416	0.693191	0.693589	0.693162	0.693121	0.693368	0.693428	0.69338	0.693236	0.693143
KIAA0513_6	16	0.693166	0.664963	0.69336	0.693166	0.69324	0.693534	0.697981	0.693111	0.693095	0.693153	0.693409	0.693203	0.693992	0.693297	0.693499	0.695247	0.693337	0.693839
KIAA0513_7	16	0.69316	0.645225	0.693205	0.693311	0.693169	0.693763	0.693817	0.69328	0.69316	0.693136	0.69323	0.693111	0.693333	0.69349	0.693411	0.694125	0.693034	0.693337
KIAA0895L_0	16	0.693161	0.648894	0.693315	0.693186	0.693973	0.693472	0.693496	0.693292	0.692994	0.693894	0.694115	0.692977	0.693874	0.693958	0.693105	0.693643	0.693161	0.693485
KIF22_0	16	0.693187	0.738907	0.693213	0.693276	0.693304	0.693558	0.693248	0.693313	0.693182	0.693187	0.69345	0.693071	0.693238	0.693539	0.693465	0.693216	0.692937	0.693418
KIFC3_0	16	0.69318	0.714598	0.693849	0.693004	0.69318	0.693372	0.693286	0.693445	0.693816	0.693108	0.6939	0.693246	0.693216	0.693291	0.693634	0.693172	0.693282	0.693254
KIFC3_1	16	0.693132	0.540299	0.693531	0.692927	0.693111	0.693488	0.693278	0.693216	0.693449	0.69329	0.693132	0.69329	0.693495	0.693323	0.693934	0.693109	0.69315	0.693976
KIFC3_2	16	0.693168	0.674174	0.693207	0.693128	0.693853	0.69396	0.693115	0.693364	0.693198	0.693131	0.693254	0.693208	0.693168	0.693303	0.693188	0.693306	0.693291	0.693421
KIFC3_3	16	0.693076	0.349564	0.69394	0.693173	0.69316	0.69333	0.693797	0.693202	0.693065	0.693076	0.693112	0.69314	0.693006	0.693567	0.693296	0.693285	0.692971	0.693351
KLHDC4_0	16	0.693164	0.657675	0.69314	0.693236	0.694474	0.693356	0.6933	0.693259	0.693794	0.693453	0.693011	0.693318	0.693164	0.693469	0.693585	0.693273	0.693187	0.692843
KLHDC4_1	16	0.693045	0.262128	0.693676	0.693045	0.693242	0.693674	0.692382	0.695152	0.693441	0.693219	0.693563	0.693614	0.692833	0.693014	0.693295	0.693622	0.693194	0.693676
KLHDC4_2	16	0.693229	0.863006	0.693483	0.693164	0.693184	0.694028	0.693393	0.693977	0.693307	0.693399	0.693616	0.693404	0.693345	0.692964	0.693422	0.693296	0.693229	0.693527
KLHDC4_3	16	0.693199	0.7783	0.693443	0.693334	0.693502	0.694123	0.693408	0.693548	0.693433	0.693447	0.694311	0.692871	0.693588	0.693362	0.693159	0.693199	0.692991	0.693465
KLHDC4_4	16	0.693182	0.722595	0.693286	0.693219	0.693233	0.693845	0.693004	0.693182	0.693907	0.693263	0.693532	0.693205	0.693637	0.693137	0.693216	0.693257	0.693158	0.69338
KLHDC4_5	16	0.693024	0.21269	0.693062	0.693211	0.693207	0.693269	0.693239	0.693006	0.694036	0.693212	0.692866	0.693193	0.693024	0.693429	0.69302	0.693395	0.693567	0.693154
KLHDC4_6	16	0.693058	0.297099	0.693275	0.693269	0.693134	0.693334	0.693287	0.693192	0.692781	0.693669	0.693291	0.693017	0.693058	0.693871	0.69298	0.693468	0.693074	0.693135
KLHL36_0	16	0.693236	0.88057	0.694431	0.6933	0.693452	0.693319	0.694287	0.693236	0.695574	0.693239	0.69323	0.693078	0.693712	0.693902	0.693203	0.693818	0.69402	0.693413
KLHL36_1	16	0.693296	0.970639	0.693426	0.693405	0.693296	0.694147	0.694317	0.693238	0.693624	0.693774	0.693182	0.694215	0.693159	0.693756	0.693424	0.694165	0.693319	0.703255
KNOP1_0	16	0.693109	0.457344	0.693109	0.693095	0.693383	0.693143	0.693202	0.693129	0.693351	0.693091	0.693385	0.693336	0.692827	0.693484	0.693141	0.693322	0.693221	0.693316
KREMEN2_0	16	0.693299	0.973659	0.693488	0.693424	0.694256	0.693182	0.694366	0.693299	0.693397	0.694482	0.693515	0.693136	0.692925	0.694105	0.693433	0.69373	0.693801	0.693339
LAT_0	16	0.692885	0.0372177	0.693309	0.693211	0.692938	0.693043	0.693335	0.693101	0.692307	0.693329	0.692885	0.692609	0.693336	0.693574	0.693362	0.692323	0.69297	0.693365
LCAT_0	16	0.693081	0.363635	0.693844	0.69349	0.692952	0.693529	0.693335	0.693262	0.693312	0.693281	0.693131	0.692978	0.693264	0.693081	0.6932	0.69316	0.693751	0.692989
LCMT1_0	16	0.693152	0.612741	0.693234	0.693476	0.692968	0.693963	0.693538	0.693428	0.694284	0.693359	0.693117	0.693205	0.693274	0.694096	0.693152	0.693147	0.693288	0.693443
LCMT1_1	16	0.693099	0.42381	0.693248	0.693116	0.693134	0.693436	0.693067	0.693096	0.694163	0.692979	0.693267	0.693227	0.693664	0.693319	0.693403	0.693099	0.693236	0.69335
LCMT1_2	16	0.693177	0.70632	0.693217	0.693197	0.693177	0.693233	0.693459	0.693181	0.693187	0.693215	0.693185	0.693166	0.693095	0.693761	0.693379	0.693229	0.693095	0.693312
LDHD_0	16	0.692957	0.099301	0.693044	0.693226	0.69272	0.692686	0.695477	0.693802	0.693087	0.693464	0.69274	0.693228	0.693498	0.693688	0.693106	0.692957	0.6933	0.693107
LINC00235_0	16	0.693086	0.379618	0.693389	0.693375	0.693193	0.693071	0.694542	0.693271	0.693191	0.694505	0.693138	0.693086	0.694377	0.693563	0.693086	0.69301	0.693491	0.693037
LINC00273_0	16	0.693775	1	0.693836	0.693783	0.695399	0.694538	0.693575	0.694424	0.693775	0.694584	0.693466	0.693897	0.693344	0.695911	0.693785	0.694387	0.69418	0.693843
LINC00304_0	16	0.693089	0.389127	0.693217	0.693412	0.695041	0.69358	0.69337	0.692854	0.693449	0.693047	0.695542	0.693764	0.693443	0.693314	0.693089	0.693025	0.693211	0.693504
LINC00304_1	16	0.693104	0.441541	0.696388	0.69319	0.693185	0.693649	0.693382	0.693082	0.69319	0.6935	0.693026	0.693635	0.693001	0.693628	0.693104	0.693298	0.693966	0.693396
LINC00311_0	16	0.693174	0.693243	0.694424	0.693329	0.693325	0.693106	0.693376	0.693174	0.693953	0.693008	0.693193	0.693884	0.693202	0.693483	0.693343	0.693247	0.693389	0.693072
LINC00514_0	16	0.6932	0.781341	0.694621	0.694845	0.693009	0.694112	0.694045	0.693905	0.693459	0.694496	0.693685	0.694072	0.695581	0.6932	0.693055	0.693149	0.693575	0.693879
LINC00917_0	16	0.693418	0.999763	0.693416	0.694103	0.692897	0.694565	0.694416	0.696505	0.69375	0.693597	0.693805	0.694658	0.693643	0.69329	0.694091	0.694486	0.694604	0.693418
LINC00917_1	16	0.693192	0.757771	0.693663	0.693192	0.693494	0.693359	0.693506	0.692697	0.693431	0.693754	0.694223	0.693324	0.693574	0.694313	0.693155	0.692986	0.693218	0.693894
LINC00917_2	16	0.692994	0.153701	0.693617	0.694184	0.693281	0.693222	0.692994	0.69266	0.6935	0.69296	0.693432	0.69476	0.692958	0.693046	0.696611	0.693238	0.693264	0.693325
LINC00917_3	16	0.693041	0.251442	0.693241	0.693041	0.693037	0.693279	0.69316	0.693226	0.693737	0.692727	0.692804	0.693132	0.693188	0.693534	0.694003	0.69324	0.693097	0.693116
LINC00919_0	16	0.693208	0.805939	0.69333	0.693311	0.693926	0.693369	0.6933	0.6936	0.693187	0.693415	0.693094	0.693102	0.693726	0.693845	0.693423	0.693298	0.693699	0.693208
LINC00920_0	16	0.693162	0.65036	0.693245	0.693242	0.693407	0.69311	0.693686	0.693767	0.693162	0.693497	0.693225	0.693256	0.693317	0.693358	0.693537	0.69536	0.693065	0.693149
LINC00922_0	16	0.693163	0.656214	0.693751	0.693187	0.693535	0.693171	0.693296	0.693861	0.693737	0.693163	0.693379	0.693938	0.693224	0.693282	0.693121	0.693139	0.693155	0.69317
LINC00922_1	16	0.69306	0.302809	0.693335	0.69306	0.693199	0.693563	0.693125	0.693072	0.693177	0.693531	0.693098	0.693314	0.692979	0.693268	0.693164	0.693058	0.693044	0.693704
LINC00922_10	16	0.693264	0.933571	0.694705	0.693492	0.693946	0.693379	0.693389	0.693264	0.693674	0.6931	0.695785	0.693056	0.693653	0.693238	0.69357	0.693839	0.693913	0.693653
LINC00922_11	16	0.693271	0.943484	0.693373	0.693516	0.693263	0.694128	0.69342	0.693685	0.693517	0.693271	0.693791	0.693457	0.693307	0.693513	0.694379	0.69316	0.693249	0.693416
LINC00922_12	16	0.693561	1	0.693921	0.693198	0.693106	0.694226	0.693771	0.693806	0.699926	0.693682	0.696801	0.693041	0.693975	0.693561	0.694747	0.693575	0.693568	0.69358
LINC00922_13	16	0.693135	0.552169	0.693354	0.693009	0.693156	0.693359	0.693139	0.694522	0.694287	0.693357	0.694548	0.694065	0.693933	0.694121	0.693135	0.693034	0.693606	0.693135
LINC00922_14	16	0.693167	0.670409	0.693405	0.693472	0.693167	0.694104	0.693323	0.69375	0.693339	0.693245	0.694047	0.693155	0.693418	0.693718	0.693247	0.692922	0.692987	0.693224
LINC00922_15	16	0.693124	0.511983	0.693092	0.693076	0.693271	0.69336	0.693178	0.693669	0.693803	0.693235	0.693683	0.693257	0.693296	0.693507	0.693114	0.693129	0.693124	0.693752
LINC00922_16	16	0.693101	0.430297	0.69308	0.69313	0.693101	0.693817	0.693186	0.693281	0.693438	0.693451	0.69316	0.692986	0.693152	0.693233	0.693111	0.693082	0.693352	0.693478
LINC00922_17	16	0.693119	0.494622	0.693099	0.69348	0.693112	0.693424	0.69372	0.693519	0.693	0.693249	0.693119	0.693174	0.693338	0.693547	0.693142	0.693299	0.693185	0.693136
LINC00922_2	16	0.693142	0.576751	0.693064	0.693352	0.69322	0.693319	0.693443	0.693178	0.693388	0.693253	0.693142	0.693475	0.692886	0.693232	0.693091	0.693203	0.69341	0.69327
LINC00922_3	16	0.693073	0.340701	0.69357	0.693073	0.69306	0.693366	0.693224	0.693017	0.694557	0.693128	0.693556	0.69321	0.693177	0.693259	0.693471	0.693194	0.692922	0.693775
LINC00922_4	16	0.693115	0.477807	0.693335	0.693164	0.693158	0.693759	0.693123	0.693274	0.693353	0.693203	0.692681	0.693126	0.692757	0.693472	0.693115	0.693098	0.693196	0.693404
LINC00922_5	16	0.693183	0.72605	0.693183	0.693744	0.693493	0.695316	0.693621	0.693352	0.693838	0.693509	0.69339	0.69356	0.693076	0.694055	0.693451	0.693117	0.693975	0.692991
LINC00922_6	16	0.693317	0.984372	0.694263	0.695593	0.693317	0.694024	0.693183	0.693454	0.695343	0.69352	0.694855	0.695111	0.693212	0.693316	0.693751	0.693357	0.693355	0.69537
LINC00922_7	16	0.69325	0.909489	0.693836	0.695065	0.694192	0.695199	0.693763	0.694321	0.694366	0.693214	0.6932	0.693119	0.69396	0.693765	0.693394	0.693529	0.69325	0.693439
LINC00922_8	16	0.693225	0.85485	0.693372	0.693137	0.69333	0.693424	0.693225	0.693352	0.69429	0.693531	0.693548	0.694194	0.692959	0.69394	0.693334	0.693256	0.693183	0.695253
LINC00922_9	16	0.693189	0.747468	0.6935	0.69358	0.693173	0.693638	0.693142	0.693273	0.696084	0.693117	0.693528	0.69459	0.693729	0.693189	0.693293	0.693363	0.693265	0.693568
LITAF_0	16	0.693505	0.999999	0.693599	0.693186	0.693792	0.693449	0.693651	0.693522	0.694978	0.695463	0.694361	0.693959	0.693678	0.696092	0.693199	0.693505	0.693758	0.69426
LITAF_1	16	0.693447	0.999951	0.693654	0.693766	0.695786	0.693663	0.694055	0.693582	0.693976	0.693284	0.693922	0.693186	0.693447	0.693289	0.693729	0.695492	0.693897	0.694225
LITAF_2	16	0.693354	0.99581	0.694355	0.693146	0.694207	0.6935	0.693354	0.69337	0.693328	0.693273	0.69345	0.693597	0.69376	0.693509	0.693689	0.693522	0.693961	0.693407
LITAF_3	16	0.693264	0.933847	0.693263	0.693971	0.693475	0.693532	0.693829	0.693251	0.693579	0.693298	0.693244	0.693382	0.693511	0.693361	0.69327	0.693336	0.693264	0.693355
LOC100128770_0	16	0.69313	0.531336	0.695164	0.693714	0.697877	0.693821	0.693391	0.693716	0.693572	0.692779	0.693032	0.69313	0.69329	0.694112	0.694252	0.693168	0.692854	0.693402
LOC100129617_0	16	0.693072	0.336589	0.692898	0.693072	0.693511	0.693658	0.693193	0.693158	0.693658	0.693472	0.693262	0.69321	0.693021	0.693125	0.692953	0.693237	0.693191	0.693212
LOC100134368_0	16	0.693253	0.914716	0.693789	0.693253	0.693719	0.693804	0.693905	0.69332	0.693581	0.693228	0.693474	0.693269	0.693206	0.69324	0.69442	0.693416	0.693897	0.695152
LOC100134368_1	16	0.693211	0.81521	0.693183	0.693215	0.693286	0.69324	0.693406	0.693518	0.69359	0.693191	0.69333	0.693934	0.693375	0.693558	0.693233	0.693211	0.693383	0.693195
LOC100287036_0	16	0.693068	0.324783	0.693768	0.693068	0.69359	0.693931	0.694144	0.693323	0.692784	0.693295	0.693023	0.693495	0.691828	0.694147	0.693614	0.694272	0.694349	0.694604
LOC100506083_0	16	0.692546	3.74414e-05	0.694498	0.69314	0.693712	0.69151	0.693386	0.692909	0.69487	0.69246	0.69284	0.693217	0.692471	0.693188	0.692546	0.693542	0.693121	0.693525
LOC283856_0	16	0.693084	0.373085	0.693697	0.693765	0.693324	0.693116	0.693453	0.693431	0.693638	0.693084	0.693116	0.693129	0.693544	0.693424	0.693282	0.692951	0.692979	0.692941
LOC283856_1	16	0.693237	0.881864	0.693374	0.693241	0.693265	0.693289	0.694846	0.692987	0.693237	0.693168	0.693441	0.693488	0.693709	0.693272	0.69493	0.693365	0.69317	0.696043
LOC283856_2	16	0.693167	0.66787	0.693429	0.693219	0.694302	0.693641	0.693352	0.695732	0.693038	0.693351	0.693332	0.693148	0.693257	0.693053	0.693167	0.693168	0.693369	0.69451
LOC283856_3	16	0.693074	0.343237	0.694348	0.693184	0.693256	0.693679	0.693048	0.694655	0.696427	0.693185	0.693309	0.693338	0.693074	0.693225	0.693072	0.693022	0.693789	0.693164
LOC283856_4	16	0.693096	0.413513	0.693233	0.693237	0.693683	0.692735	0.693249	0.693819	0.693341	0.69367	0.693093	0.693244	0.693218	0.693863	0.693026	0.693797	0.693625	0.693096
LOC283922_0	16	0.693155	0.625066	0.693332	0.693117	0.693287	0.693411	0.694651	0.693374	0.693155	0.693294	0.693839	0.69317	0.693282	0.693379	0.693115	0.693106	0.693277	0.693383
LOC283922_1	16	0.693191	0.754797	0.693317	0.693268	0.694622	0.693291	0.694876	0.693212	0.694797	0.693191	0.693469	0.693053	0.693096	0.69315	0.693418	0.693207	0.693298	0.693595
LOC388282_0	16	0.693114	0.475319	0.693114	0.693416	0.6932	0.693238	0.69351	0.693028	0.693976	0.693382	0.693786	0.692979	0.693553	0.693222	0.693212	0.694552	0.69303	0.6932
LOC554206_0	16	0.693124	0.511111	0.693125	0.693124	0.693379	0.695104	0.693269	0.693394	0.69322	0.692951	0.693332	0.693202	0.693443	0.692978	0.69324	0.692966	0.693207	0.693142
LOC643802_0	16	0.693071	0.33447	0.693508	0.693016	0.693027	0.694259	0.6934	0.693175	0.693161	0.693237	0.693546	0.693261	0.693257	0.693239	0.693231	0.693393	0.693059	0.693071
LOC730183_0	16	0.693022	0.208312	0.693119	0.69338	0.693239	0.693229	0.693514	0.69304	0.692767	0.693117	0.693558	0.692997	0.693088	0.692632	0.693532	0.693458	0.693022	0.693098
LONP2_0	16	0.693194	0.761713	0.693834	0.693226	0.693636	0.693142	0.693327	0.69401	0.693709	0.693194	0.69461	0.693001	0.693279	0.693761	0.693757	0.694067	0.693258	0.693176
LONP2_1	16	0.693186	0.737346	0.693117	0.693296	0.693682	0.693391	0.693186	0.693261	0.693812	0.693547	0.693173	0.693246	0.692981	0.693653	0.693255	0.693334	0.693485	0.694751
LONP2_2	16	0.693186	0.735304	0.693721	0.693186	0.693232	0.693414	0.693521	0.693825	0.693352	0.693245	0.693055	0.693191	0.692974	0.693281	0.693436	0.693292	0.693125	0.693771
LPCAT2_0	16	0.693543	1	0.69365	0.694449	0.69448	0.693759	0.69367	0.693976	0.694155	0.693543	0.693843	0.693968	0.693178	0.693517	0.693516	0.693878	0.693578	0.694227
LPCAT2_1	16	0.69331	0.980523	0.69357	0.69331	0.693201	0.693508	0.695128	0.694209	0.693528	0.693164	0.693965	0.693514	0.693916	0.693284	0.695068	0.693604	0.694124	0.693759
LPCAT2_2	16	0.693279	0.954448	0.693279	0.693591	0.693855	0.693883	0.69425	0.693528	0.69371	0.693264	0.694378	0.69398	0.693241	0.693294	0.693775	0.693673	0.693258	0.693411
LPCAT2_3	16	0.693411	0.999664	0.694071	0.693656	0.694458	0.694102	0.693461	0.69332	0.693918	0.693411	0.693998	0.693823	0.693297	0.693481	0.693245	0.694311	0.693493	0.693806
LPCAT2_4	16	0.693059	0.297931	0.693081	0.69337	0.693219	0.693615	0.693278	0.693016	0.693675	0.69313	0.692967	0.693063	0.693104	0.69326	0.693168	0.693059	0.693154	0.693024
LRRC36_0	16	0.693122	0.502919	0.693889	0.693152	0.693232	0.694215	0.693466	0.693122	0.693532	0.693201	0.69343	0.693339	0.692949	0.693446	0.693321	0.693265	0.692912	0.692953
LRRC36_1	16	0.693075	0.346361	0.693035	0.693115	0.693235	0.693067	0.693417	0.693087	0.693211	0.693191	0.693735	0.693075	0.693667	0.693324	0.693113	0.692985	0.693713	0.693563
LRRC36_2	16	0.692869	0.0291223	0.693283	0.693022	0.693015	0.692836	0.693112	0.692911	0.693178	0.693426	0.692869	0.693167	0.693172	0.69283	0.693126	0.692543	0.693178	0.693195
LYRM1_0	16	0.692421	1.06698e-06	0.693052	0.692574	0.691788	0.694178	0.693414	0.693166	0.691905	0.691699	0.693817	0.693278	0.692769	0.692421	0.693323	0.692968	0.693081	0.69254
MAF_0	16	0.693194	0.763675	0.693311	0.69332	0.69378	0.694012	0.693666	0.694022	0.693216	0.693194	0.693206	0.693198	0.693218	0.693375	0.693115	0.693197	0.69313	0.692747
MAP1LC3B_0	16	0.693373	0.998067	0.694817	0.693617	0.693887	0.693433	0.6935	0.693108	0.695695	0.693385	0.694295	0.693206	0.693469	0.693578	0.693373	0.6931	0.693432	0.693857
MAP1LC3B_1	16	0.693252	0.914423	0.693142	0.693699	0.693513	0.69359	0.693925	0.693431	0.69662	0.693252	0.693644	0.693513	0.693202	0.695432	0.693111	0.693351	0.694548	0.693403
MAPK3_0	16	0.693222	0.847161	0.693589	0.693391	0.694311	0.694137	0.693936	0.694061	0.693204	0.693069	0.693605	0.69462	0.693144	0.693532	0.693377	0.693598	0.693707	0.693222
MAPK8IP3_0	16	0.693079	0.358651	0.693433	0.693738	0.693541	0.692504	0.693142	0.694821	0.69319	0.693205	0.693891	0.693079	0.692488	0.693204	0.693349	0.693959	0.6933	0.692815
MAPK8IP3_1	16	0.692859	0.0251284	0.692683	0.692909	0.693153	0.693391	0.692983	0.694297	0.692251	0.693131	0.693011	0.692994	0.692323	0.693273	0.693122	0.692859	0.693307	0.693191
MAPK8IP3_2	16	0.693017	0.197172	0.693069	0.693071	0.693037	0.693608	0.693419	0.692975	0.693204	0.693185	0.692896	0.693268	0.692954	0.693136	0.693041	0.693335	0.693147	0.693017
MAPK8IP3_3	16	0.693435	0.999902	0.693331	0.693792	0.693435	0.694219	0.693253	0.693697	0.693529	0.693618	0.693865	0.693717	0.693849	0.693756	0.693952	0.693595	0.693233	0.69359
MARVELD3_0	16	0.69314	0.569336	0.69299	0.693271	0.693139	0.693796	0.693248	0.693369	0.693114	0.693271	0.693297	0.69315	0.693546	0.693317	0.693427	0.69314	0.69321	0.694174
MAZ_0	16	0.693073	0.340701	0.692941	0.69301	0.693427	0.693503	0.693361	0.69326	0.692916	0.693122	0.693073	0.693077	0.693135	0.693216	0.693379	0.693131	0.69313	0.6933
MBTPS1_0	16	0.693156	0.629906	0.693383	0.693184	0.693156	0.693198	0.693267	0.693126	0.693254	0.693667	0.693484	0.693272	0.693129	0.693291	0.693128	0.69328	0.693188	0.693171
MBTPS1_1	16	0.693101	0.429037	0.693273	0.69296	0.693071	0.693092	0.693351	0.693846	0.693101	0.693172	0.694114	0.693545	0.69323	0.693183	0.693611	0.693176	0.69325	0.69374
MBTPS1_2	16	0.693121	0.498369	0.693181	0.693134	0.693237	0.693381	0.693272	0.693124	0.69487	0.693167	0.693033	0.692951	0.693567	0.693279	0.693297	0.693156	0.693121	0.693052
MBTPS1_3	16	0.693196	0.770811	0.693178	0.693189	0.693478	0.693592	0.69329	0.69321	0.693764	0.693614	0.693274	0.693834	0.693335	0.693196	0.693211	0.693266	0.693103	0.693863
MBTPS1_4	16	0.693192	0.755459	0.693531	0.694274	0.693081	0.693356	0.69315	0.693289	0.693232	0.693304	0.693466	0.69318	0.693288	0.693192	0.693394	0.693948	0.69329	0.693717
MBTPS1_5	16	0.693118	0.490669	0.693623	0.693289	0.693039	0.693393	0.69381	0.693115	0.693118	0.693928	0.693436	0.693176	0.693043	0.693741	0.69335	0.693212	0.693132	0.693152
MEFV_0	16	0.692944	0.0836559	0.693018	0.692895	0.693135	0.693088	0.693453	0.692774	0.694065	0.69322	0.693104	0.693345	0.693294	0.693141	0.693256	0.692652	0.692944	0.693712
MEFV_1	16	0.693329	0.989562	0.693491	0.69315	0.693335	0.694084	0.69365	0.693344	0.693725	0.69321	0.693739	0.693407	0.693364	0.693444	0.693342	0.693329	0.693143	0.693551
MEIOB_0	16	0.693072	0.335812	0.693132	0.69314	0.693198	0.693324	0.693315	0.693072	0.693364	0.69403	0.692973	0.692991	0.69317	0.69306	0.693333	0.693181	0.693305	0.693584
MEIOB_1	16	0.693167	0.669321	0.693144	0.693515	0.693039	0.693418	0.693258	0.693143	0.693561	0.693479	0.693393	0.693167	0.693442	0.693335	0.69323	0.694222	0.693325	0.693371
MEIOB_2	16	0.693068	0.326043	0.693068	0.693201	0.693128	0.693484	0.693032	0.693391	0.693267	0.693186	0.692998	0.693237	0.69319	0.693132	0.693114	0.693171	0.692882	0.693712
MEIOB_3	16	0.693084	0.374355	0.693556	0.693018	0.693106	0.693298	0.693491	0.693058	0.69346	0.693125	0.693199	0.693084	0.692472	0.693271	0.693224	0.693222	0.693149	0.693457
MEIOB_4	16	0.693102	0.43313	0.693191	0.693093	0.693175	0.69366	0.693264	0.693129	0.693189	0.693157	0.693102	0.693162	0.693003	0.693219	0.69302	0.69316	0.693523	0.693132
MEIOB_5	16	0.693058	0.295579	0.693083	0.693038	0.693218	0.693501	0.69314	0.69293	0.693282	0.693499	0.693091	0.693058	0.693462	0.693218	0.69312	0.693183	0.693178	0.692791
MEIOB_6	16	0.692998	0.160581	0.692966	0.693001	0.692891	0.693322	0.693195	0.693055	0.693222	0.693343	0.693049	0.69318	0.692998	0.693095	0.693077	0.693052	0.692956	0.693403
MEIOB_7	16	0.693119	0.494083	0.69328	0.693008	0.693112	0.69313	0.693138	0.693982	0.693302	0.693396	0.692774	0.693218	0.693159	0.693119	0.69354	0.693147	0.693134	0.693274
METRN_0	16	0.693158	0.637391	0.693451	0.693118	0.693363	0.693399	0.69362	0.693481	0.693218	0.693366	0.693158	0.693148	0.6934	0.693522	0.693306	0.693189	0.693261	0.693141
METTL22_0	16	0.693235	0.878808	0.693341	0.693103	0.693533	0.69372	0.693192	0.693751	0.69331	0.693253	0.693235	0.693138	0.693298	0.693289	0.694346	0.694352	0.693659	0.693417
METTL22_1	16	0.693144	0.583949	0.693509	0.693486	0.693128	0.695288	0.694631	0.69353	0.693601	0.693758	0.693147	0.69314	0.693036	0.693768	0.693441	0.693459	0.693144	0.693252
METTL9_0	16	0.693019	0.200914	0.692968	0.692643	0.693243	0.693901	0.693019	0.693352	0.69323	0.693036	0.693753	0.693167	0.694249	0.69322	0.693301	0.69289	0.693223	0.693528
METTL9_1	16	0.693161	0.648894	0.693108	0.693239	0.693379	0.694553	0.693225	0.693088	0.693161	0.693043	0.693403	0.693562	0.693366	0.69483	0.693324	0.693773	0.693352	0.693408
MGRN1_0	16	0.693067	0.323409	0.693043	0.693223	0.693277	0.693281	0.693211	0.693974	0.694079	0.693067	0.692476	0.693164	0.693351	0.693299	0.693314	0.692924	0.693267	0.693437
MGRN1_1	16	0.692865	0.027391	0.692852	0.693246	0.693503	0.693198	0.693141	0.693017	0.693685	0.692953	0.694672	0.694375	0.692747	0.692261	0.693208	0.692865	0.692992	0.693421
MGRN1_2	16	0.693058	0.295138	0.693063	0.693206	0.693234	0.693332	0.693173	0.693078	0.693541	0.693253	0.693695	0.693058	0.692824	0.693049	0.6928	0.693307	0.693851	0.693374
MGRN1_3	16	0.693174	0.695771	0.693192	0.693219	0.693404	0.693897	0.693768	0.693174	0.693301	0.693698	0.693832	0.693222	0.693148	0.693571	0.693009	0.694361	0.692823	0.694922
MGRN1_4	16	0.693228	0.860668	0.69311	0.693443	0.693398	0.693617	0.693284	0.693396	0.693589	0.693477	0.694154	0.693722	0.692589	0.693035	0.693756	0.69327	0.693228	0.693264
MGRN1_5	16	0.692779	0.00645994	0.693139	0.692555	0.693133	0.693639	0.693189	0.693302	0.692907	0.693357	0.693232	0.692039	0.693057	0.692723	0.692779	0.695387	0.693154	0.693359
MIR1225_0	16	0.693043	0.255555	0.693301	0.692751	0.693206	0.693423	0.695568	0.693175	0.693747	0.692818	0.693269	0.693061	0.693043	0.693305	0.693713	0.693125	0.693156	0.692507
MIR138-2_0	16	0.692711	0.00174264	0.694841	0.693347	0.693659	0.693285	0.693166	0.693555	0.693259	0.692618	0.692223	0.692711	0.691554	0.693508	0.693295	0.693152	0.694716	0.693734
MIR140_0	16	0.693429	0.999865	0.693834	0.693825	0.694142	0.693313	0.693497	0.693794	0.694134	0.69227	0.693545	0.693489	0.693655	0.693809	0.694492	0.693429	0.693202	0.69346
MIR1538_0	16	0.69313	0.533317	0.692702	0.69313	0.694165	0.693162	0.693841	0.693019	0.693692	0.693404	0.693429	0.693254	0.693042	0.693706	0.693389	0.693204	0.693346	0.69326
MIR1910_0	16	0.693238	0.88545	0.693173	0.694858	0.693482	0.693444	0.693862	0.69338	0.693012	0.693415	0.69337	0.693076	0.693415	0.694166	0.693345	0.693238	0.693372	0.693878
MIR193B_0	16	0.693261	0.928974	0.693261	0.693848	0.693251	0.693304	0.693517	0.693596	0.693271	0.693393	0.693243	0.692947	0.69362	0.693358	0.693638	0.693314	0.694584	0.694229
MIR1972-1_0	16	0.693055	0.286833	0.693501	0.69299	0.693155	0.693431	0.693072	0.693409	0.692949	0.693635	0.693573	0.69336	0.693157	0.693055	0.693544	0.693187	0.692913	0.693281
MIR3176_0	16	0.693132	0.541844	0.693153	0.693329	0.693154	0.693422	0.693957	0.693404	0.693029	0.692959	0.693258	0.693273	0.693306	0.693132	0.693316	0.693559	0.693632	0.693112
MIR3177_0	16	0.692514	1.57049e-05	0.69335	0.693276	0.693272	0.69292	0.692807	0.692952	0.692514	0.693137	0.692331	0.694284	0.692757	0.693288	0.693041	0.693279	0.69219	0.692314
MIR3178_0	16	0.693169	0.677858	0.693361	0.693062	0.69335	0.694085	0.693197	0.693342	0.693172	0.693504	0.693493	0.693147	0.692946	0.696097	0.693397	0.69343	0.693169	0.693276
MIR3180-4_0	16	0.693038	0.245175	0.693038	0.693441	0.69352	0.693426	0.692963	0.693668	0.693248	0.693156	0.693518	0.693479	0.693171	0.693319	0.693265	0.69299	0.692617	0.693353
MIR3180-5_0	16	0.692943	0.0829058	0.692781	0.693327	0.693182	0.692771	0.693405	0.693017	0.693241	0.692994	0.693128	0.692547	0.692943	0.693158	0.693213	0.693722	0.692997	0.693835
MIR3182_0	16	0.693163	0.656397	0.693086	0.693144	0.693315	0.693369	0.693792	0.693184	0.693063	0.693245	0.693225	0.693163	0.693455	0.693485	0.693392	0.693272	0.693355	0.69321
MIR328_0	16	0.693153	0.617334	0.693221	0.693245	0.693242	0.693849	0.693218	0.693907	0.69328	0.693818	0.69311	0.693263	0.693153	0.696984	0.693245	0.693346	0.692915	0.693006
MIR365A_0	16	0.693111	0.46401	0.693309	0.693353	0.693174	0.693111	0.693334	0.693345	0.693469	0.693238	0.693013	0.693458	0.692824	0.69365	0.693144	0.693145	0.693905	0.693069
MIR3677_0	16	0.693054	0.286563	0.693168	0.693054	0.693224	0.693692	0.692542	0.693268	0.693099	0.693249	0.693065	0.693076	0.693344	0.693269	0.693622	0.692991	0.693032	0.693183
MIR3935_0	16	0.693393	0.999204	0.695425	0.693061	0.69345	0.693508	0.694134	0.694152	0.694144	0.693604	0.693393	0.69413	0.693691	0.694284	0.693506	0.693183	0.693184	0.69404
MIR4516_0	16	0.693087	0.38331	0.693219	0.693151	0.693246	0.693014	0.692957	0.693087	0.695893	0.693099	0.693858	0.693268	0.693249	0.692995	0.693947	0.693569	0.693241	0.693382
MIR4518_0	16	0.693091	0.39679	0.693159	0.693212	0.693188	0.694124	0.693091	0.69335	0.693116	0.693285	0.693108	0.692839	0.693346	0.693145	0.693302	0.693005	0.693058	0.693119
MIR4519_0	16	0.693591	1	0.693632	0.694758	0.693827	0.693419	0.694738	0.693591	0.695068	0.693875	0.694649	0.6948	0.693549	0.694309	0.694361	0.693727	0.694155	0.69353
MIR4717_0	16	0.693121	0.50039	0.693175	0.693623	0.693214	0.693446	0.693251	0.693405	0.693401	0.693654	0.693052	0.693121	0.693064	0.69365	0.693313	0.693284	0.693081	0.693439
MIR4718_0	16	0.693522	1	0.693267	0.693233	0.693522	0.694164	0.69379	0.694539	0.694082	0.694271	0.694423	0.695213	0.693152	0.694561	0.694032	0.693977	0.693659	0.693925
MIR4719_0	16	0.693034	0.235562	0.693157	0.693199	0.693034	0.692158	0.693152	0.693417	0.693507	0.693168	0.6933	0.693103	0.693442	0.692969	0.693015	0.693177	0.693093	0.693374
MIR4720_0	16	0.693365	0.99734	0.693759	0.694037	0.693409	0.693207	0.694315	0.693423	0.693258	0.693365	0.693118	0.69343	0.693866	0.693481	0.693686	0.693645	0.693712	0.694651
MIR4722_0	16	0.69299	0.146544	0.69327	0.692856	0.692178	0.693089	0.693686	0.693824	0.693099	0.692831	0.693306	0.693288	0.693144	0.69299	0.693321	0.693094	0.693141	0.6941
MIR5093_0	16	0.693182	0.723287	0.693253	0.693261	0.693182	0.693373	0.693328	0.693357	0.69351	0.693472	0.69305	0.693614	0.693319	0.693508	0.693214	0.693067	0.693294	0.693138
MIR5189_0	16	0.692711	0.00173196	0.692823	0.693356	0.691818	0.693581	0.694069	0.693279	0.693791	0.692941	0.692832	0.692735	0.692618	0.693322	0.692711	0.693453	0.692538	0.693156
MIR548AA2_0	16	0.693172	0.686989	0.693304	0.693121	0.693516	0.693036	0.693554	0.693343	0.693152	0.693225	0.693204	0.693172	0.693303	0.693284	0.693526	0.693283	0.693345	0.693366
MIR548AA2_1	16	0.693195	0.765305	0.693207	0.693131	0.692894	0.693621	0.693043	0.69341	0.694097	0.693391	0.693452	0.693335	0.693474	0.693291	0.695037	0.693195	0.693797	0.693722
MIR548AA2_2	16	0.692855	0.0233727	0.692875	0.694453	0.693059	0.6939	0.694018	0.692921	0.692807	0.693527	0.692855	0.692623	0.693147	0.693186	0.693175	0.692191	0.693355	0.693138
MIR548AA2_3	16	0.693126	0.516968	0.693128	0.693176	0.693126	0.693257	0.694472	0.693928	0.693292	0.693561	0.691888	0.692873	0.693363	0.693822	0.693003	0.695005	0.693446	0.69316
MIR548AE2_0	16	0.693174	0.694277	0.693353	0.693269	0.693174	0.693291	0.693144	0.693252	0.693563	0.693391	0.6939	0.693077	0.693697	0.693254	0.693203	0.693141	0.693489	0.694524
MIR548AE2_1	16	0.693187	0.738907	0.693332	0.693166	0.693429	0.693741	0.69321	0.693608	0.694071	0.693238	0.693169	0.693151	0.693187	0.6936	0.69344	0.693334	0.693369	0.693374
MIR548AE2_2	16	0.693133	0.541992	0.693559	0.693259	0.693217	0.693387	0.693735	0.693143	0.693273	0.693053	0.693458	0.693445	0.692969	0.693073	0.693426	0.693332	0.693133	0.693617
MIR548AE2_3	16	0.69318	0.715122	0.693376	0.69304	0.693516	0.694335	0.694775	0.693184	0.693291	0.693229	0.693787	0.693292	0.694914	0.693258	0.693157	0.69318	0.693142	0.693814
MIR548AE2_4	16	0.693491	0.999997	0.693294	0.693218	0.693314	0.6941	0.693964	0.693583	0.693567	0.694122	0.693562	0.693952	0.693846	0.694352	0.694087	0.693972	0.693491	0.693789
MIR548D2_0	16	0.693172	0.686989	0.693304	0.693121	0.693516	0.693036	0.693554	0.693343	0.693152	0.693225	0.693204	0.693172	0.693303	0.693284	0.693526	0.693283	0.693345	0.693366
MIR548D2_1	16	0.693195	0.765305	0.693207	0.693131	0.692894	0.693621	0.693043	0.69341	0.694097	0.693391	0.693452	0.693335	0.693474	0.693291	0.695037	0.693195	0.693797	0.693722
MIR548D2_2	16	0.692855	0.0233727	0.692875	0.694453	0.693059	0.6939	0.694018	0.692921	0.692807	0.693527	0.692855	0.692623	0.693147	0.693186	0.693175	0.692191	0.693355	0.693138
MIR548D2_3	16	0.693126	0.516968	0.693128	0.693176	0.693126	0.693257	0.694472	0.693928	0.693292	0.693561	0.691888	0.692873	0.693363	0.693822	0.693003	0.695005	0.693446	0.69316
MIR548X_0	16	0.693619	1	0.693619	0.693581	0.694818	0.694127	0.693694	0.69419	0.693349	0.694121	0.693944	0.693978	0.693558	0.697152	0.694021	0.693949	0.694379	0.693619
MIR5587_0	16	0.693143	0.581091	0.693791	0.69321	0.693406	0.693401	0.692963	0.693345	0.693149	0.693143	0.693527	0.693237	0.693102	0.693337	0.693191	0.693138	0.694089	0.693648
MIR662_0	16	0.692701	0.00140675	0.692588	0.693123	0.693383	0.693377	0.693166	0.693207	0.692995	0.693038	0.692701	0.692705	0.692955	0.692589	0.693004	0.692349	0.693065	0.692917
MIR762_0	16	0.693556	1	0.695191	0.694368	0.693457	0.696217	0.694145	0.694065	0.694786	0.695774	0.693513	0.693556	0.693557	0.693505	0.694886	0.696252	0.696704	0.693724
MIR940_0	16	0.693139	0.566001	0.693323	0.693332	0.693489	0.693521	0.693139	0.693412	0.693167	0.693593	0.693217	0.693172	0.69319	0.693227	0.692937	0.69305	0.693231	0.693135
MLKL_0	16	0.693154	0.623292	0.693726	0.693027	0.693976	0.693179	0.694273	0.693154	0.693542	0.693309	0.693484	0.693071	0.69314	0.693259	0.69357	0.693285	0.693633	0.693294
MLKL_1	16	0.693197	0.771455	0.69425	0.69338	0.693067	0.693541	0.693234	0.693215	0.694328	0.693228	0.692825	0.693489	0.693792	0.693627	0.693185	0.694107	0.693197	0.694207
MLKL_2	16	0.693133	0.542949	0.693952	0.693159	0.693893	0.693966	0.693747	0.693009	0.693045	0.693258	0.693071	0.693997	0.693396	0.693774	0.693133	0.693138	0.693382	0.693275
MLST8_0	16	0.693005	0.173318	0.693098	0.69439	0.693286	0.69295	0.694095	0.693355	0.693008	0.693525	0.695048	0.692693	0.693207	0.692996	0.693158	0.693252	0.693005	0.693347
MLYCD_0	16	0.693128	0.527195	0.693232	0.693172	0.693571	0.693224	0.693295	0.693127	0.693221	0.693548	0.693233	0.69322	0.693094	0.693313	0.693087	0.693344	0.693128	0.693215
MLYCD_1	16	0.693172	0.686846	0.693368	0.693364	0.69315	0.693961	0.693155	0.694501	0.69319	0.693332	0.694305	0.693301	0.693172	0.693459	0.693116	0.693241	0.693192	0.693541
MLYCD_2	16	0.693113	0.473014	0.693546	0.693279	0.69368	0.693179	0.693359	0.693403	0.693737	0.693183	0.693003	0.693089	0.69284	0.693507	0.69347	0.693113	0.693678	0.693391
MMP15_0	16	0.693181	0.719474	0.693048	0.693409	0.693181	0.693512	0.693842	0.69319	0.693303	0.693831	0.693273	0.693133	0.694131	0.693477	0.693425	0.693276	0.693026	0.69386
MMP25_0	16	0.692962	0.105485	0.693645	0.69314	0.69291	0.6934	0.693114	0.693233	0.693715	0.693012	0.693769	0.692825	0.693617	0.694003	0.693097	0.692962	0.692729	0.693346
MMP25_1	16	0.693024	0.211809	0.693146	0.693173	0.693157	0.693432	0.693071	0.693525	0.693336	0.693103	0.693485	0.693024	0.692781	0.694582	0.692753	0.693304	0.692928	0.693232
MMP2_0	16	0.69324	0.88853	0.692971	0.693823	0.69324	0.693692	0.693464	0.693262	0.693734	0.693225	0.694188	0.695573	0.693293	0.693371	0.693468	0.693172	0.693941	0.695097
MMP2_1	16	0.693255	0.919734	0.693428	0.693883	0.693252	0.693035	0.693366	0.693444	0.694109	0.693563	0.693866	0.693297	0.693815	0.693823	0.693513	0.693683	0.693183	0.693255
MMP2_2	16	0.693436	0.999906	0.693719	0.693854	0.693916	0.693864	0.694536	0.693559	0.693436	0.69327	0.6935	0.693388	0.693988	0.694171	0.693832	0.693869	0.693242	0.693918
MON1B_0	16	0.693479	0.999993	0.694146	0.694011	0.694154	0.694366	0.693815	0.694003	0.693521	0.693114	0.694835	0.693479	0.693357	0.694769	0.693568	0.693345	0.694216	0.693952
MON1B_1	16	0.693118	0.489378	0.693371	0.693653	0.693341	0.694279	0.693454	0.693071	0.693177	0.693422	0.693406	0.693085	0.693161	0.693686	0.693118	0.692711	0.693346	0.693189
MPG_0	16	0.693129	0.530016	0.693337	0.693242	0.693101	0.69381	0.693407	0.693404	0.693108	0.692888	0.693267	0.693129	0.69314	0.694092	0.693422	0.693172	0.693644	0.69338
MPHOSPH6_0	16	0.693176	0.70318	0.693176	0.694479	0.693801	0.693305	0.692838	0.693128	0.695175	0.693476	0.69357	0.693735	0.693758	0.693446	0.693646	0.693102	0.693347	0.696276
MPHOSPH6_1	16	0.693358	0.996387	0.693789	0.693637	0.6956	0.693358	0.693767	0.696499	0.693135	0.694692	0.693135	0.693437	0.693473	0.693836	0.693775	0.693259	0.693379	0.693478
MPHOSPH6_2	16	0.693386	0.998905	0.693805	0.696916	0.693379	0.693416	0.693531	0.693486	0.696088	0.693134	0.693633	0.693542	0.69336	0.693386	0.693627	0.693403	0.693606	0.694096
MPHOSPH6_3	16	0.693235	0.87913	0.693319	0.693108	0.693269	0.693277	0.693534	0.693237	0.693489	0.693264	0.693118	0.69304	0.693258	0.693316	0.693625	0.693489	0.693235	0.695998
MPHOSPH6_4	16	0.693109	0.458044	0.693193	0.693126	0.693226	0.694071	0.69306	0.693069	0.693727	0.69364	0.693573	0.693198	0.693211	0.6932	0.693138	0.693109	0.69301	0.693152
MPHOSPH6_5	16	0.693219	0.839031	0.693275	0.693282	0.694002	0.692931	0.693365	0.693091	0.693276	0.693726	0.693483	0.693356	0.69288	0.693236	0.693369	0.693483	0.693219	0.693222
MPV17L_0	16	0.693172	0.688064	0.69507	0.693522	0.693387	0.693619	0.693088	0.696503	0.693227	0.693175	0.693196	0.694699	0.693136	0.695138	0.693172	0.69296	0.693276	0.693634
MPV17L_1	16	0.693176	0.701589	0.694305	0.693136	0.693382	0.693545	0.694065	0.69471	0.693428	0.693399	0.693135	0.693446	0.69278	0.693357	0.693356	0.693176	0.693361	0.693232
MRPL28_0	16	0.692957	0.0982072	0.692958	0.692684	0.693088	0.692532	0.693454	0.694639	0.693289	0.693001	0.693504	0.694129	0.693203	0.692896	0.69333	0.693141	0.692957	0.694208
MRPL28_1	16	0.693149	0.601987	0.693131	0.693011	0.69346	0.693149	0.693228	0.693248	0.693111	0.694523	0.694045	0.694646	0.693382	0.694472	0.693364	0.693665	0.694691	0.693253
MRPS34_0	16	0.693236	0.879908	0.693409	0.693617	0.693761	0.693165	0.695837	0.693641	0.693133	0.69373	0.69335	0.694222	0.693277	0.694137	0.693226	0.693236	0.693707	0.69381
MSLN_0	16	0.692075	3.35103e-12	0.692844	0.692435	0.692075	0.692194	0.693011	0.691304	0.694778	0.693282	0.69206	0.692794	0.69305	0.693044	0.69074	0.692721	0.693325	0.693561
MSLN_1	16	0.692635	0.000334378	0.693188	0.692792	0.692184	0.693375	0.692668	0.692883	0.692637	0.692628	0.693183	0.692602	0.693194	0.693163	0.692635	0.692968	0.692932	0.693136
MSRB1_0	16	0.693101	0.429037	0.693154	0.693109	0.693101	0.693128	0.694014	0.693439	0.693143	0.693015	0.693642	0.693385	0.692955	0.693279	0.693208	0.693075	0.693216	0.693144
MT1A_0	16	0.693145	0.589925	0.693031	0.693349	0.694769	0.69316	0.695354	0.693686	0.692954	0.697047	0.693655	0.693145	0.692653	0.69333	0.693422	0.694559	0.693341	0.693348
MT1B_0	16	0.693126	0.516713	0.693042	0.693167	0.693074	0.693489	0.694354	0.69319	0.693126	0.693213	0.693706	0.693285	0.693249	0.693543	0.693033	0.693507	0.693318	0.693144
MT1DP_0	16	0.693166	0.665327	0.693214	0.693347	0.693282	0.693255	0.69375	0.69377	0.693104	0.693622	0.693393	0.693143	0.693388	0.694014	0.693244	0.693682	0.693083	0.693166
MT1E_0	16	0.693094	0.405655	0.693081	0.693458	0.693243	0.693094	0.69438	0.693234	0.693229	0.693259	0.693396	0.694211	0.693232	0.694723	0.692876	0.693054	0.693343	0.69322
MT1F_0	16	0.693157	0.63271	0.693165	0.69346	0.69297	0.693534	0.693504	0.693726	0.693565	0.693564	0.693298	0.693012	0.693314	0.693139	0.693286	0.693218	0.693468	0.693157
MT1G_0	16	0.693179	0.711099	0.693195	0.693242	0.693065	0.694137	0.695802	0.693863	0.693229	0.693232	0.693016	0.693179	0.694145	0.694018	0.693662	0.693273	0.693433	0.69317
MT1H_0	16	0.693239	0.888093	0.693239	0.693128	0.693492	0.694009	0.693348	0.693373	0.693754	0.694004	0.693145	0.693118	0.693778	0.693894	0.694091	0.693574	0.693635	0.693372
MT1IP_0	16	0.693173	0.690031	0.693358	0.693445	0.693304	0.693857	0.693788	0.693228	0.693181	0.692947	0.693034	0.693339	0.69326	0.693781	0.693007	0.693173	0.693223	0.693403
MT1JP_0	16	0.69317	0.678723	0.69283	0.694435	0.693341	0.694315	0.693769	0.693334	0.69317	0.69292	0.693222	0.693385	0.693638	0.693202	0.693549	0.693633	0.692999	0.694329
MT1L_0	16	0.693101	0.429377	0.693101	0.693952	0.694077	0.693612	0.693615	0.694499	0.692616	0.693451	0.692772	0.693201	0.693373	0.692982	0.693601	0.693191	0.693204	0.693169
MT1M_0	16	0.693081	0.364887	0.693007	0.692777	0.693535	0.693248	0.693884	0.693796	0.693081	0.693805	0.693677	0.69321	0.693304	0.693322	0.693436	0.692979	0.6931	0.693372
MT1X_0	16	0.693159	0.638606	0.69321	0.693231	0.693487	0.693104	0.693693	0.693438	0.692998	0.69346	0.693594	0.69313	0.693159	0.693511	0.693292	0.693188	0.693339	0.693544
MT2A_0	16	0.693019	0.201932	0.694643	0.69311	0.693019	0.693917	0.692494	0.694124	0.69287	0.6935	0.692921	0.693636	0.693254	0.693764	0.693452	0.694655	0.693301	0.694924
MT3_0	16	0.693194	0.763675	0.693376	0.693366	0.694781	0.693231	0.696487	0.693194	0.693279	0.693533	0.693696	0.693323	0.693219	0.697289	0.693107	0.692983	0.693171	0.693387
MT4_0	16	0.693134	0.548884	0.693038	0.693224	0.693255	0.693061	0.693227	0.693621	0.693712	0.693868	0.693087	0.693387	0.693429	0.694246	0.693391	0.693134	0.693894	0.695602
MTHFSD_0	16	0.69321	0.812958	0.692999	0.693054	0.693489	0.693236	0.693475	0.694006	0.693421	0.693757	0.693749	0.693201	0.69321	0.693365	0.693254	0.693284	0.693241	0.693264
MTHFSD_1	16	0.693067	0.322243	0.693424	0.69289	0.69406	0.69366	0.693284	0.692945	0.693067	0.693421	0.69407	0.69313	0.69318	0.693233	0.69308	0.693537	0.692957	0.69357
MTHFSD_2	16	0.693079	0.357845	0.692913	0.693087	0.693309	0.693404	0.693303	0.693362	0.693179	0.693069	0.693348	0.693132	0.693539	0.693268	0.693225	0.693261	0.693079	0.693044
MTRNR2L4_0	16	0.693139	0.567483	0.693146	0.693455	0.693155	0.693427	0.693271	0.693735	0.693979	0.693276	0.693316	0.693273	0.693151	0.693877	0.693109	0.693138	0.693139	0.693136
MVD_0	16	0.69335	0.995043	0.693944	0.694926	0.69335	0.693052	0.694172	0.693854	0.693794	0.693219	0.695657	0.693527	0.694368	0.695233	0.697261	0.693931	0.692951	0.694422
MVD_1	16	0.693051	0.277886	0.694463	0.693051	0.693597	0.69736	0.695122	0.6946	0.693099	0.693986	0.693755	0.692756	0.694139	0.693934	0.693119	0.693428	0.693013	0.692752
MVP_0	16	0.693141	0.572301	0.693195	0.693123	0.693688	0.693162	0.693271	0.693232	0.693126	0.69319	0.693562	0.693141	0.693152	0.693984	0.69293	0.693478	0.693149	0.693179
MYH11_0	16	0.693209	0.810691	0.693455	0.692948	0.693859	0.693158	0.693249	0.693423	0.69379	0.693209	0.694768	0.693932	0.693246	0.693186	0.69401	0.693213	0.69347	0.693677
MYH11_1	16	0.693246	0.903138	0.693622	0.694919	0.693494	0.693413	0.693246	0.693295	0.694397	0.693329	0.69351	0.693225	0.692994	0.693506	0.693312	0.693277	0.693088	0.693528
MYH11_10	16	0.693169	0.676198	0.693283	0.693141	0.693208	0.693803	0.693345	0.693169	0.693307	0.693206	0.693836	0.693331	0.693305	0.693209	0.69318	0.693281	0.69311	0.692911
MYH11_11	16	0.69324	0.889986	0.693282	0.693303	0.693702	0.693245	0.693527	0.693361	0.69324	0.693654	0.69335	0.692986	0.693308	0.693514	0.693099	0.693198	0.693253	0.69324
MYH11_2	16	0.693075	0.344843	0.693274	0.693151	0.693102	0.693269	0.693353	0.69269	0.692678	0.693327	0.693334	0.693245	0.69467	0.693075	0.693969	0.69348	0.693188	0.692728
MYH11_3	16	0.693074	0.341515	0.69338	0.693137	0.693252	0.693218	0.693196	0.693587	0.693133	0.692943	0.69346	0.693032	0.693074	0.693216	0.693203	0.694488	0.693017	0.693456
MYH11_4	16	0.692939	0.0788258	0.69302	0.693511	0.69326	0.693697	0.692939	0.693411	0.693998	0.69319	0.693025	0.693241	0.692885	0.692934	0.693543	0.693209	0.691673	0.693059
MYH11_5	16	0.692973	0.120382	0.69304	0.693152	0.693491	0.693082	0.693451	0.692937	0.6935	0.693302	0.694226	0.693417	0.692949	0.692973	0.693601	0.693266	0.692963	0.694335
MYH11_6	16	0.693046	0.264173	0.693139	0.693091	0.693129	0.69292	0.693108	0.693266	0.693367	0.693177	0.693005	0.693045	0.693094	0.693437	0.693046	0.693177	0.693968	0.693178
MYH11_7	16	0.693171	0.682324	0.693081	0.693171	0.693242	0.693597	0.693421	0.693277	0.69382	0.693598	0.693775	0.693096	0.693325	0.693289	0.693253	0.692916	0.693217	0.693259
MYH11_8	16	0.693192	0.755459	0.693303	0.693361	0.693185	0.693192	0.693499	0.693242	0.693442	0.693513	0.693345	0.693191	0.693348	0.693289	0.693191	0.693237	0.693241	0.693591
MYH11_9	16	0.693168	0.672583	0.693299	0.693168	0.693256	0.693438	0.693214	0.692963	0.693655	0.69291	0.693518	0.693082	0.693223	0.693242	0.693642	0.693179	0.693411	0.693762
MYLK3_0	16	0.692911	0.0538506	0.692911	0.693497	0.693226	0.693003	0.693511	0.692945	0.69218	0.692866	0.692914	0.693453	0.693356	0.693839	0.692795	0.69361	0.693089	0.693094
MYLPF_0	16	0.693095	0.411008	0.693291	0.693267	0.693272	0.69264	0.692727	0.693294	0.693706	0.694634	0.693177	0.693303	0.693189	0.69334	0.693095	0.693133	0.692973	0.693308
N4BP1_0	16	0.693001	0.164929	0.693143	0.692859	0.693116	0.693303	0.693339	0.693165	0.693934	0.693381	0.693018	0.693291	0.693327	0.693204	0.693047	0.692889	0.692795	0.693001
N4BP1_1	16	0.692898	0.0447565	0.692853	0.692869	0.693198	0.693455	0.692898	0.693282	0.693619	0.693322	0.692925	0.693038	0.692759	0.693331	0.692956	0.693096	0.693637	0.693403
N4BP1_2	16	0.692899	0.0455247	0.693113	0.692994	0.692827	0.69266	0.693211	0.693117	0.69342	0.693195	0.692899	0.692892	0.693182	0.693231	0.693162	0.693139	0.693243	0.693116
NAE1_0	16	0.693526	1	0.693781	0.693433	0.694	0.693983	0.69432	0.694006	0.693968	0.694134	0.694743	0.693471	0.693729	0.69357	0.693767	0.693615	0.693526	0.693365
NAE1_1	16	0.693301	0.974854	0.693778	0.693301	0.693419	0.694353	0.694906	0.693363	0.693351	0.693471	0.693071	0.693648	0.693136	0.693759	0.693731	0.693773	0.692873	0.694597
NAGPA_0	16	0.693095	0.409175	0.69333	0.693558	0.693388	0.692988	0.693481	0.693084	0.693945	0.693474	0.692965	0.693134	0.693095	0.693504	0.693402	0.69355	0.693332	0.693667
NDE1_0	16	0.693156	0.630349	0.69433	0.693976	0.694531	0.693109	0.695968	0.693826	0.693281	0.693506	0.694333	0.693212	0.693156	0.693313	0.693252	0.694244	0.693109	0.69309
NDE1_1	16	0.69309	0.391401	0.692925	0.694419	0.692865	0.693877	0.693649	0.695364	0.694563	0.693029	0.693135	0.69309	0.693511	0.693172	0.693483	0.69456	0.694844	0.693188
NDE1_2	16	0.693132	0.539416	0.694326	0.6931	0.693175	0.693819	0.69279	0.693132	0.697445	0.693261	0.69334	0.693258	0.693232	0.693213	0.693143	0.69313	0.69325	0.695475
NDE1_3	16	0.69319	0.749475	0.693283	0.69322	0.69328	0.693665	0.69319	0.693417	0.693665	0.693154	0.693282	0.693275	0.693333	0.693352	0.692937	0.693273	0.692905	0.694151
NDE1_4	16	0.693048	0.269593	0.692995	0.693343	0.693262	0.693735	0.693286	0.695059	0.693048	0.693714	0.693044	0.693013	0.693266	0.694008	0.693665	0.693086	0.693817	0.693283
NDRG4_0	16	0.693215	0.82818	0.692905	0.693097	0.693436	0.693638	0.693298	0.693351	0.693738	0.693552	0.693748	0.693704	0.693253	0.693118	0.693247	0.69362	0.69337	0.693215
NDRG4_1	16	0.69323	0.867394	0.693398	0.694009	0.693248	0.693269	0.694138	0.69323	0.694527	0.69343	0.698015	0.693447	0.693225	0.693635	0.693194	0.693124	0.693858	0.693267
NDRG4_2	16	0.693058	0.295469	0.693091	0.693333	0.693266	0.693162	0.693224	0.693058	0.693172	0.693929	0.693183	0.692624	0.693503	0.693239	0.692869	0.693183	0.693144	0.693021
NDUFAB1_0	16	0.69304	0.249834	0.69304	0.693064	0.692874	0.693256	0.693926	0.693182	0.692917	0.692978	0.694209	0.693196	0.693342	0.693327	0.693176	0.693124	0.693891	0.69385
NDUFAB1_1	16	0.693099	0.424622	0.693189	0.692968	0.693121	0.693524	0.692918	0.693898	0.693123	0.693839	0.692779	0.693099	0.69318	0.696173	0.693258	0.693222	0.693164	0.693574
NDUFB10_0	16	0.693134	0.548994	0.693094	0.693134	0.693352	0.693307	0.693491	0.693172	0.693428	0.693584	0.695021	0.693387	0.694182	0.69333	0.692915	0.693972	0.693122	0.693147
NDUFB10_1	16	0.693074	0.343782	0.693201	0.693175	0.693189	0.693163	0.69289	0.693074	0.692793	0.693183	0.693172	0.693126	0.692684	0.693623	0.693188	0.693106	0.693488	0.69332
NECAB2_0	16	0.693169	0.676776	0.693106	0.693588	0.693676	0.693019	0.693803	0.69323	0.69376	0.693414	0.69377	0.692376	0.693217	0.693169	0.69338	0.694268	0.693256	0.694232
NECAB2_1	16	0.693159	0.640446	0.69307	0.693159	0.693621	0.693236	0.692624	0.693095	0.693381	0.69319	0.693442	0.693206	0.693213	0.693636	0.693285	0.69346	0.6932	0.694071
NECAB2_2	16	0.693126	0.517078	0.69326	0.693311	0.693126	0.693234	0.693776	0.693806	0.693531	0.693349	0.692987	0.693329	0.693365	0.693269	0.693149	0.693104	0.693065	0.693308
NECAB2_3	16	0.69319	0.750476	0.69319	0.693244	0.693303	0.693406	0.69324	0.694343	0.693198	0.693238	0.692964	0.69319	0.693319	0.693217	0.693119	0.69325	0.693223	0.693338
NECAB2_4	16	0.69319	0.750809	0.69319	0.693145	0.693301	0.693738	0.693168	0.693643	0.693391	0.693118	0.693316	0.693211	0.693409	0.693445	0.694059	0.693222	0.694108	0.693345
NECAB2_5	16	0.693078	0.35463	0.69348	0.693001	0.693258	0.693422	0.693078	0.693154	0.694202	0.693399	0.694125	0.693954	0.693035	0.693219	0.693342	0.693356	0.693052	0.693363
NECAB2_6	16	0.693861	1	0.694256	0.696788	0.693861	0.694222	0.694687	0.694015	0.693338	0.696353	0.695575	0.694149	0.695051	0.693948	0.693175	0.69324	0.6955	0.693881
NETO2_0	16	0.693136	0.553276	0.69331	0.693196	0.693136	0.693553	0.693157	0.693773	0.694112	0.693508	0.693118	0.693111	0.693072	0.693747	0.693408	0.693958	0.693452	0.69325
NETO2_1	16	0.69319	0.750943	0.69319	0.693209	0.69329	0.69377	0.693316	0.693067	0.693197	0.693229	0.693366	0.693272	0.69333	0.693332	0.693254	0.693105	0.693281	0.693155
NFAT5_0	16	0.693136	0.553424	0.693677	0.693114	0.693136	0.693487	0.69346	0.693479	0.694974	0.6933	0.693381	0.693287	0.693544	0.693357	0.693135	0.693119	0.693411	0.693767
NFAT5_1	16	0.693165	0.661687	0.693562	0.693395	0.693151	0.693202	0.69311	0.693476	0.69315	0.693328	0.693481	0.693321	0.693584	0.69345	0.693165	0.693607	0.693372	0.693427
NFAT5_2	16	0.693308	0.979723	0.693461	0.693428	0.693291	0.694091	0.693692	0.693768	0.69432	0.693308	0.694373	0.694122	0.693333	0.694718	0.693182	0.693651	0.693164	0.693372
NFAT5_3	16	0.693256	0.920155	0.693385	0.693159	0.693256	0.693612	0.693438	0.693321	0.693822	0.69338	0.694818	0.693339	0.693229	0.693406	0.693245	0.693469	0.693511	0.693309
NFAT5_4	16	0.693181	0.720169	0.693753	0.693166	0.693439	0.693365	0.693181	0.693202	0.693265	0.69337	0.695204	0.69311	0.693287	0.693316	0.693336	0.693138	0.693317	0.693365
NFAT5_5	16	0.693159	0.639158	0.693198	0.693315	0.693306	0.693492	0.693156	0.693404	0.693857	0.693433	0.693038	0.693108	0.693583	0.694266	0.693159	0.694588	0.693215	0.693528
NFATC2IP_0	16	0.692796	0.00882979	0.693063	0.693067	0.693127	0.692452	0.693176	0.693178	0.692796	0.692568	0.692544	0.693137	0.692805	0.69315	0.692963	0.693142	0.693101	0.693642
NFATC3_0	16	0.692911	0.0539855	0.693131	0.693018	0.692911	0.693543	0.693473	0.693251	0.69357	0.692344	0.692695	0.692946	0.693153	0.693293	0.693352	0.693322	0.692778	0.693562
NFATC3_1	16	0.692899	0.0455247	0.693241	0.69323	0.692899	0.693519	0.693726	0.693153	0.693348	0.693579	0.692788	0.693062	0.692783	0.692974	0.693074	0.692704	0.693405	0.692956
NFATC3_2	16	0.693003	0.169925	0.693218	0.693465	0.693035	0.693219	0.693353	0.693003	0.693787	0.693086	0.692813	0.693151	0.692956	0.693477	0.692656	0.693261	0.693527	0.693079
NFATC3_3	16	0.692965	0.108431	0.693562	0.692965	0.692285	0.693399	0.692967	0.69321	0.69324	0.693444	0.693437	0.692514	0.693182	0.693078	0.693323	0.693082	0.692737	0.693125
NFATC3_4	16	0.692975	0.122962	0.693423	0.693292	0.693113	0.693151	0.693714	0.69302	0.693615	0.693031	0.692975	0.693215	0.692736	0.694558	0.692727	0.692881	0.692981	0.69336
NHLRC4_0	16	0.693132	0.54052	0.692997	0.693133	0.693166	0.693504	0.693702	0.693201	0.693086	0.693527	0.693132	0.693214	0.693021	0.693421	0.693183	0.693199	0.693443	0.693189
NIP7_0	16	0.692808	0.0107603	0.692906	0.692958	0.693229	0.693267	0.693205	0.693088	0.693187	0.692793	0.692798	0.692808	0.6934	0.693402	0.693057	0.692997	0.692795	0.693022
NKD1_0	16	0.692732	0.00263166	0.692445	0.693392	0.692875	0.693392	0.692844	0.692732	0.692896	0.692655	0.69467	0.693056	0.693108	0.693129	0.694761	0.693531	0.693028	0.692391
NKD1_1	16	0.693174	0.695202	0.693174	0.695709	0.693328	0.693356	0.693362	0.693375	0.69331	0.693294	0.693337	0.692685	0.692726	0.693336	0.693832	0.694278	0.693201	0.692388
NKD1_2	16	0.693152	0.614038	0.693152	0.69321	0.69327	0.693272	0.693536	0.693631	0.69327	0.693111	0.693135	0.693134	0.693193	0.69331	0.693202	0.693402	0.693225	0.69337
NLRC3_0	16	0.6931	0.427336	0.69328	0.693219	0.6931	0.69326	0.693621	0.693167	0.693648	0.692864	0.693163	0.693169	0.69334	0.693331	0.692928	0.693098	0.693183	0.693215
NLRC3_1	16	0.693156	0.629906	0.693347	0.693505	0.693232	0.693061	0.693434	0.69318	0.693392	0.693156	0.692829	0.693273	0.693366	0.69335	0.69323	0.693407	0.693133	0.693167
NLRC3_2	16	0.693147	0.596049	0.693187	0.693166	0.693147	0.693435	0.694087	0.693187	0.693162	0.693111	0.693223	0.693244	0.693255	0.693394	0.693995	0.693378	0.693107	0.69314
NLRC5_0	16	0.693023	0.209837	0.69305	0.693262	0.69325	0.693372	0.692665	0.693539	0.693429	0.693023	0.693144	0.692951	0.693298	0.693721	0.693062	0.700056	0.692562	0.693316
NLRC5_1	16	0.693223	0.849836	0.693146	0.693223	0.693607	0.693514	0.693295	0.693707	0.694094	0.693507	0.694011	0.693438	0.693044	0.693385	0.693292	0.694257	0.693061	0.693795
NLRC5_2	16	0.69307	0.329871	0.693594	0.693054	0.693189	0.693646	0.69307	0.693083	0.69296	0.69376	0.693937	0.693539	0.69315	0.693119	0.693133	0.693077	0.693041	0.693499
NLRC5_3	16	0.693175	0.696625	0.69381	0.693391	0.69342	0.694098	0.69343	0.692991	0.694508	0.693394	0.693353	0.693287	0.69282	0.693488	0.693016	0.694466	0.693701	0.693175
NLRC5_4	16	0.69296	0.102856	0.69335	0.69317	0.693384	0.693033	0.692996	0.693274	0.693331	0.693373	0.692795	0.693011	0.693084	0.69296	0.693177	0.692614	0.692704	0.693039
NLRC5_5	16	0.693131	0.534822	0.693119	0.69316	0.693409	0.693429	0.69393	0.693337	0.693131	0.693146	0.693184	0.693098	0.69319	0.693331	0.693273	0.693273	0.693489	0.693114
NME3_0	16	0.693301	0.975175	0.69341	0.693165	0.69346	0.693633	0.69348	0.69334	0.693403	0.693457	0.694149	0.693294	0.693301	0.693452	0.693375	0.693204	0.693656	0.69466
NME4_0	16	0.693107	0.452109	0.693463	0.693134	0.693276	0.692896	0.693284	0.693279	0.692977	0.692992	0.69331	0.693229	0.693107	0.693919	0.69311	0.693284	0.693495	0.693442
NMRAL1_0	16	0.693148	0.59976	0.693344	0.693133	0.69326	0.69336	0.693148	0.693466	0.693648	0.693154	0.693371	0.693113	0.693069	0.693399	0.693165	0.693341	0.693307	0.693531
NMRAL1_1	16	0.693162	0.651605	0.693108	0.694306	0.693212	0.693601	0.69347	0.693472	0.693307	0.693547	0.692966	0.692985	0.693909	0.693523	0.693292	0.693296	0.693162	0.693494
NOB1_0	16	0.69303	0.225755	0.693297	0.69322	0.693129	0.693219	0.69303	0.693142	0.693638	0.692982	0.69296	0.692926	0.693041	0.694139	0.693154	0.693076	0.693706	0.693192
NOD2_0	16	0.693157	0.631013	0.693605	0.693227	0.693046	0.693338	0.69347	0.693157	0.693362	0.693243	0.693729	0.693136	0.693408	0.693467	0.693258	0.694807	0.692823	0.693355
NOD2_1	16	0.693069	0.32869	0.693088	0.69328	0.692801	0.693791	0.694406	0.693044	0.693069	0.693891	0.693107	0.693463	0.693139	0.692677	0.693633	0.693317	0.693662	0.693091
NOL3_0	16	0.693131	0.536365	0.693158	0.693131	0.693296	0.693234	0.69298	0.693114	0.693141	0.6937	0.693226	0.693366	0.693414	0.693438	0.693416	0.693233	0.692905	0.693519
NOMO1_0	16	0.693128	0.524013	0.69293	0.693365	0.693284	0.693544	0.693133	0.693349	0.693551	0.693083	0.693128	0.693288	0.693226	0.694101	0.693293	0.693018	0.693277	0.693479
NOMO2_0	16	0.693164	0.6595	0.693237	0.693184	0.693323	0.69362	0.693704	0.693164	0.693039	0.693154	0.693103	0.693567	0.693351	0.693466	0.693711	0.6936	0.693337	0.694107
NOMO3_0	16	0.693203	0.792579	0.693461	0.693743	0.693279	0.693427	0.693255	0.69301	0.693535	0.693777	0.693062	0.693078	0.69333	0.69347	0.693436	0.693252	0.693211	0.693203
NOXO1_0	16	0.693178	0.708291	0.69335	0.693227	0.693155	0.69364	0.693631	0.693328	0.693218	0.693512	0.694139	0.693302	0.693516	0.693557	0.693177	0.693521	0.693178	0.693142
NPRL3_0	16	0.692917	0.0589271	0.693402	0.693035	0.693129	0.692796	0.692917	0.69318	0.69342	0.691411	0.693819	0.69327	0.69305	0.693055	0.693287	0.693125	0.692511	0.692962
NPRL3_1	16	0.692604	0.000159937	0.693297	0.693152	0.692604	0.693168	0.693798	0.693022	0.692829	0.693369	0.691656	0.692856	0.691967	0.693546	0.693302	0.692913	0.692881	0.692445
NPRL3_2	16	0.69275	0.00379383	0.692748	0.693624	0.693507	0.693616	0.693463	0.693306	0.693825	0.693375	0.69275	0.693106	0.692614	0.693263	0.693667	0.693193	0.692133	0.693272
NPW_0	16	0.693098	0.417974	0.693256	0.693358	0.693667	0.693019	0.693206	0.693625	0.693767	0.693028	0.693438	0.693319	0.693098	0.69387	0.693098	0.693185	0.693424	0.693047
NQO1_0	16	0.693211	0.81713	0.693789	0.69315	0.693839	0.693474	0.69339	0.69357	0.693589	0.693457	0.693211	0.693147	0.693225	0.693322	0.693821	0.693622	0.693069	0.693232
NQO1_1	16	0.693161	0.646693	0.693187	0.693187	0.693232	0.693248	0.693161	0.693242	0.693205	0.693764	0.693397	0.693198	0.692926	0.69375	0.69316	0.693205	0.693267	0.693123
NRN1L_0	16	0.692943	0.0831196	0.692894	0.693404	0.693055	0.692943	0.69408	0.692749	0.693388	0.693275	0.692955	0.693377	0.693187	0.693133	0.693042	0.693204	0.693496	0.692804
NSMCE1_0	16	0.693212	0.817797	0.693212	0.693146	0.694057	0.693359	0.69323	0.69322	0.693503	0.693512	0.693537	0.693649	0.69315	0.693337	0.693142	0.693241	0.693257	0.693284
NSMCE1_1	16	0.693223	0.849052	0.693277	0.693353	0.693596	0.693472	0.693454	0.693223	0.694033	0.692932	0.693127	0.693206	0.693249	0.69323	0.69323	0.693368	0.693795	0.693609
NSMCE1_2	16	0.693221	0.842268	0.693134	0.693301	0.694921	0.693797	0.693292	0.693719	0.693326	0.693017	0.693347	0.693354	0.693656	0.693391	0.693221	0.694145	0.6931	0.693794
NTAN1_0	16	0.693157	0.633079	0.693239	0.693211	0.693237	0.693454	0.693316	0.693179	0.693838	0.693321	0.693285	0.693157	0.693156	0.69357	0.693365	0.693148	0.693093	0.693267
NTAN1_1	16	0.693095	0.410507	0.693095	0.693201	0.693186	0.692788	0.694497	0.693077	0.692977	0.693195	0.693538	0.693303	0.693353	0.693261	0.693248	0.693118	0.693315	0.693217
NTHL1_0	16	0.693058	0.297515	0.693468	0.693293	0.693655	0.694082	0.693058	0.693153	0.693381	0.693616	0.695297	0.693079	0.692945	0.693617	0.693272	0.693032	0.692966	0.693206
NTN3_0	16	0.693164	0.658588	0.693144	0.693252	0.693223	0.693122	0.693532	0.693268	0.693142	0.693377	0.693195	0.693199	0.693178	0.69334	0.693164	0.693192	0.69323	0.693197
NUBP1_0	16	0.693304	0.976936	0.693622	0.693093	0.693735	0.693358	0.693394	0.693745	0.694667	0.693489	0.694292	0.693304	0.693304	0.693053	0.693265	0.693342	0.695138	0.69371
NUBP1_1	16	0.693191	0.751908	0.693191	0.693176	0.693424	0.693752	0.694008	0.693397	0.693321	0.693884	0.69326	0.693191	0.693093	0.693484	0.693346	0.693193	0.693509	0.693172
NUBP2_0	16	0.692994	0.153805	0.693423	0.693209	0.692896	0.693165	0.692994	0.693981	0.693249	0.692897	0.693276	0.69319	0.692517	0.693873	0.693048	0.693248	0.693202	0.693052
NUDT16L1_0	16	0.693028	0.220349	0.693256	0.693052	0.692835	0.693379	0.69306	0.69333	0.693177	0.693133	0.693307	0.69271	0.693303	0.693546	0.693159	0.693196	0.693028	0.693019
NUDT21_0	16	0.692995	0.155566	0.692995	0.693086	0.692826	0.693118	0.692958	0.693083	0.693383	0.693327	0.693426	0.693192	0.693146	0.69305	0.693138	0.693016	0.692905	0.693245
NUDT21_1	16	0.693097	0.417201	0.693289	0.693287	0.693036	0.693552	0.693387	0.693138	0.693406	0.69336	0.693088	0.693197	0.693274	0.693282	0.693196	0.693061	0.693097	0.693475
NUDT7_0	16	0.692931	0.0710616	0.693119	0.69275	0.692931	0.693396	0.693512	0.693483	0.69333	0.693128	0.693601	0.693862	0.693515	0.69318	0.693219	0.692917	0.693073	0.692216
NUDT7_1	16	0.692913	0.0554648	0.692935	0.69322	0.692831	0.693239	0.693197	0.693165	0.694273	0.693397	0.692913	0.692852	0.693365	0.693047	0.693374	0.692658	0.693077	0.693027
NUDT7_2	16	0.693068	0.325457	0.692903	0.693068	0.693097	0.693901	0.693003	0.693159	0.693866	0.693521	0.693043	0.693501	0.69317	0.693288	0.693789	0.696257	0.693836	0.693507
NUDT7_3	16	0.693311	0.981561	0.693619	0.693172	0.69337	0.693442	0.693651	0.693546	0.693394	0.693472	0.693171	0.69324	0.693833	0.693311	0.693511	0.693481	0.693379	0.693557
NUP93_0	16	0.693237	0.882542	0.693265	0.69229	0.694386	0.692716	0.693346	0.693237	0.694186	0.693421	0.695391	0.693076	0.693284	0.694657	0.694159	0.695206	0.693512	0.693272
NUP93_1	16	0.69277	0.00545531	0.692902	0.693249	0.69262	0.693483	0.693038	0.692309	0.69316	0.693585	0.69277	0.693522	0.691326	0.693205	0.694099	0.693022	0.693797	0.693214
NUP93_2	16	0.692967	0.111726	0.69367	0.694079	0.693497	0.693776	0.692369	0.693341	0.693496	0.693314	0.693258	0.693169	0.692967	0.693114	0.691947	0.693129	0.692967	0.692607
NUP93_3	16	0.692823	0.0140391	0.693734	0.692477	0.69415	0.692666	0.696334	0.693652	0.692912	0.692903	0.695558	0.693688	0.692839	0.693892	0.692823	0.692631	0.693637	0.693565
NUP93_4	16	0.693247	0.903933	0.693514	0.693373	0.694152	0.693331	0.694249	0.693072	0.693755	0.693247	0.69253	0.693596	0.693094	0.693513	0.693309	0.693404	0.693692	0.69452
NUP93_5	16	0.692894	0.0426463	0.694634	0.693477	0.693268	0.693798	0.692894	0.692986	0.693208	0.693154	0.693496	0.692586	0.693661	0.694001	0.69326	0.693036	0.692642	0.691749
NUPR1_0	16	0.693217	0.833557	0.693662	0.693152	0.693351	0.693444	0.69355	0.693264	0.693241	0.693248	0.693284	0.693171	0.693236	0.694607	0.693314	0.693476	0.693009	0.693217
NUTF2_0	16	0.692735	0.00283887	0.693119	0.692735	0.69315	0.692693	0.693365	0.69226	0.693489	0.693158	0.693066	0.692861	0.692572	0.693568	0.692848	0.69344	0.693039	0.6929
OGFOD1_0	16	0.692937	0.0766975	0.693175	0.693044	0.692914	0.693627	0.692863	0.69333	0.69316	0.693369	0.693362	0.693364	0.692937	0.693152	0.693058	0.693914	0.694355	0.692812
OGFOD1_1	16	0.693162	0.651825	0.693008	0.693162	0.693323	0.692783	0.693294	0.693181	0.693707	0.693906	0.693262	0.692723	0.693305	0.693855	0.693198	0.693621	0.693273	0.693294
OR1F1_0	16	0.693025	0.213352	0.693231	0.693284	0.693026	0.692984	0.693264	0.693085	0.693237	0.693137	0.693169	0.692522	0.693025	0.693022	0.693425	0.693128	0.69317	0.693195
OR1F2P_0	16	0.692663	0.000618976	0.693132	0.693426	0.693084	0.693192	0.693131	0.692187	0.693032	0.693823	0.692663	0.693159	0.692847	0.694367	0.693076	0.693452	0.692428	0.692642
OR2C1_0	16	0.693244	0.897164	0.693645	0.693268	0.693344	0.693244	0.693783	0.693311	0.693318	0.693396	0.693704	0.693205	0.69387	0.693373	0.693139	0.69347	0.693196	0.693885
ORAI3_0	16	0.693516	0.999999	0.693516	0.6935	0.694193	0.696174	0.694195	0.693804	0.694129	0.69371	0.694048	0.694994	0.693981	0.696699	0.693384	0.693544	0.694833	0.693171
ORC6_0	16	0.693165	0.660958	0.693365	0.693158	0.693229	0.694843	0.693815	0.693388	0.692981	0.693855	0.692961	0.69371	0.693165	0.69558	0.693261	0.693653	0.693625	0.694457
OSGIN1_0	16	0.693138	0.560818	0.693211	0.69309	0.693253	0.6934	0.693266	0.692893	0.693908	0.693361	0.693372	0.693402	0.693208	0.693422	0.693142	0.693134	0.693138	0.693184
OSGIN1_1	16	0.693131	0.53721	0.693434	0.693131	0.692147	0.693397	0.693376	0.693143	0.693494	0.693186	0.693241	0.692716	0.693619	0.692961	0.693354	0.693203	0.693304	0.693732
OTOA_0	16	0.692759	0.0044523	0.692934	0.693123	0.693349	0.693507	0.693097	0.69532	0.694569	0.693389	0.693412	0.693693	0.692759	0.693313	0.691585	0.692145	0.692511	0.693041
OTOA_1	16	0.692831	0.0159455	0.693092	0.692697	0.693638	0.693843	0.694704	0.692773	0.694901	0.693351	0.692587	0.694334	0.693337	0.693405	0.692831	0.692975	0.692917	0.693447
OTOA_2	16	0.692916	0.057379	0.692695	0.69287	0.692916	0.693235	0.693421	0.694241	0.694707	0.694277	0.695151	0.693325	0.694177	0.696484	0.692718	0.69314	0.69318	0.694098
PABPN1L_0	16	0.692985	0.138199	0.693353	0.693475	0.693778	0.692825	0.693974	0.693448	0.693419	0.692848	0.693013	0.692929	0.693261	0.696622	0.694357	0.694439	0.692985	0.693029
PAGR1_0	16	0.693116	0.482438	0.693137	0.693272	0.693307	0.693116	0.693407	0.693246	0.692995	0.693557	0.693232	0.693307	0.693137	0.693587	0.693115	0.693203	0.692987	0.693318
PALB2_0	16	0.693093	0.403867	0.693093	0.693434	0.693379	0.693448	0.69375	0.694273	0.693242	0.693441	0.694048	0.692991	0.693646	0.692852	0.692973	0.693272	0.693535	0.693239
PALB2_1	16	0.693314	0.983086	0.693629	0.693329	0.694339	0.69384	0.694205	0.693748	0.69383	0.693211	0.694202	0.693007	0.693191	0.693499	0.693656	0.693314	0.69373	0.693677
PALB2_2	16	0.693219	0.837126	0.69374	0.693219	0.694694	0.693274	0.693546	0.694215	0.693095	0.693085	0.693223	0.693326	0.693427	0.693444	0.695721	0.693412	0.693118	0.693517
PAQR4_0	16	0.693334	0.991125	0.693768	0.693129	0.693473	0.693234	0.693242	0.694593	0.693347	0.694051	0.693944	0.694176	0.693573	0.693696	0.693656	0.694954	0.69379	0.693334
PARD6A_0	16	0.693178	0.710047	0.693305	0.693446	0.693168	0.693946	0.693246	0.693518	0.69336	0.693435	0.693011	0.693319	0.693061	0.693214	0.693401	0.693312	0.693254	0.693178
PARN_0	16	0.693121	0.500029	0.693542	0.69366	0.693623	0.693332	0.69322	0.692963	0.693696	0.693556	0.693442	0.693022	0.692991	0.693202	0.693387	0.693121	0.69325	0.693382
PARN_1	16	0.69286	0.025246	0.692786	0.693121	0.692891	0.693259	0.69328	0.692622	0.693517	0.69286	0.693735	0.692906	0.693089	0.693118	0.693178	0.69283	0.693248	0.693534
PARN_2	16	0.69307	0.330551	0.693183	0.693087	0.693145	0.69307	0.692966	0.693401	0.693309	0.693372	0.693405	0.693189	0.693391	0.693223	0.692991	0.692941	0.693411	0.693663
PARN_3	16	0.693153	0.617334	0.693435	0.694019	0.693153	0.69361	0.693626	0.693293	0.693349	0.693402	0.693645	0.693221	0.692983	0.694999	0.693072	0.693135	0.693307	0.693207
PARN_4	16	0.693161	0.647794	0.693161	0.69314	0.693656	0.693541	0.693055	0.693187	0.693233	0.693759	0.694835	0.693077	0.693472	0.693253	0.694181	0.693391	0.69346	0.694298
PARN_5	16	0.693134	0.547334	0.693177	0.693223	0.693871	0.694366	0.694373	0.693134	0.693682	0.693566	0.693196	0.693163	0.693008	0.693226	0.692978	0.6932	0.693257	0.693085
PDF_0	16	0.693141	0.575267	0.693186	0.693516	0.69333	0.694412	0.693167	0.693208	0.692983	0.693173	0.693057	0.693003	0.693141	0.693218	0.693531	0.693257	0.693166	0.693238
PDIA2_0	16	0.693123	0.506757	0.693133	0.69304	0.693539	0.693363	0.693123	0.692282	0.693633	0.694993	0.693316	0.693151	0.692868	0.693176	0.693418	0.693195	0.694649	0.693123
PDILT_0	16	0.693205	0.798521	0.693279	0.693337	0.69355	0.693461	0.69324	0.693101	0.693758	0.693205	0.693119	0.693184	0.693271	0.69333	0.693225	0.693244	0.693227	0.693266
PDILT_1	16	0.692953	0.0942709	0.692734	0.693068	0.692953	0.693319	0.693179	0.693215	0.693283	0.693295	0.692708	0.692718	0.693282	0.693292	0.693144	0.693411	0.693225	0.693093
PDILT_2	16	0.693029	0.222938	0.693013	0.693202	0.693912	0.693699	0.693186	0.693607	0.693467	0.693316	0.693029	0.69289	0.692998	0.693886	0.693722	0.693782	0.693195	0.69319
PDP2_0	16	0.693161	0.648894	0.693963	0.693386	0.692613	0.693609	0.693844	0.693161	0.694664	0.693	0.69342	0.693185	0.694198	0.694442	0.692991	0.693459	0.693824	0.693507
PDPR_0	16	0.692795	0.00865535	0.693662	0.69345	0.692795	0.693256	0.693223	0.69253	0.692939	0.693408	0.693531	0.693125	0.693225	0.693187	0.692712	0.69318	0.693503	0.692736
PDXDC1_0	16	0.693063	0.309014	0.693339	0.693563	0.693104	0.694266	0.693383	0.693492	0.693035	0.69275	0.693063	0.693188	0.693278	0.693271	0.693409	0.693154	0.693451	0.693
PDXDC2P_0	16	0.693108	0.452457	0.693321	0.69321	0.693343	0.693231	0.69437	0.693836	0.693096	0.693714	0.693846	0.692973	0.693213	0.694074	0.693309	0.692783	0.693108	0.693403
PDXDC2P_1	16	0.693043	0.257691	0.693288	0.693043	0.693125	0.693014	0.693293	0.693343	0.693283	0.693216	0.693576	0.693095	0.69352	0.693226	0.692952	0.693605	0.693175	0.692412
PDZD9_0	16	0.693347	0.994493	0.694388	0.693575	0.69349	0.693427	0.692802	0.693591	0.693594	0.695153	0.6941	0.69769	0.693166	0.694471	0.695802	0.693347	0.695214	0.693175
PGP_0	16	0.693206	0.799767	0.693296	0.693274	0.693215	0.693245	0.693142	0.693319	0.693229	0.693223	0.693249	0.693397	0.693206	0.693755	0.69304	0.693236	0.693164	0.693218
PHKB_0	16	0.69306	0.301243	0.69306	0.693141	0.693506	0.694158	0.694665	0.694259	0.693758	0.693493	0.692468	0.693664	0.692547	0.693267	0.693785	0.692883	0.693307	0.693953
PHKB_1	16	0.693298	0.972261	0.69345	0.69521	0.693028	0.693396	0.693282	0.692971	0.693721	0.693298	0.69358	0.693417	0.69359	0.693442	0.693342	0.693338	0.693419	0.693314
PHKB_2	16	0.693141	0.574526	0.693342	0.693141	0.693319	0.693233	0.693653	0.693183	0.694809	0.693255	0.692487	0.693221	0.692132	0.693601	0.694706	0.69293	0.693472	0.69341
PHKB_3	16	0.693128	0.525219	0.693585	0.693215	0.692021	0.693322	0.69272	0.695573	0.693267	0.692794	0.693512	0.693859	0.693761	0.695334	0.693128	0.693402	0.693236	0.693334
PHKG2_0	16	0.693278	0.952544	0.693101	0.693555	0.692984	0.693976	0.693832	0.693388	0.693278	0.693124	0.69388	0.693687	0.694042	0.694269	0.693287	0.69328	0.693406	0.693416
PHLPP2_0	16	0.693124	0.510675	0.693129	0.693124	0.693106	0.69456	0.693194	0.694302	0.693225	0.693276	0.693447	0.693086	0.693227	0.693688	0.693141	0.694431	0.693064	0.693341
PHLPP2_1	16	0.693149	0.603211	0.693171	0.693142	0.693235	0.693789	0.693126	0.694956	0.693479	0.693374	0.693291	0.693514	0.693064	0.693305	0.693157	0.693285	0.693181	0.693149
PHLPP2_2	16	0.693186	0.736462	0.693154	0.693242	0.693589	0.693571	0.693254	0.693452	0.693324	0.693405	0.693048	0.693186	0.693463	0.693851	0.69326	0.693145	0.693428	0.694288
PIEZO1_0	16	0.692869	0.0292113	0.693275	0.693149	0.693211	0.693169	0.693238	0.693138	0.693628	0.693031	0.692869	0.692673	0.692667	0.69272	0.692947	0.693103	0.693135	0.693286
PIEZO1_1	16	0.692854	0.0230804	0.692854	0.692651	0.692759	0.693444	0.693435	0.693376	0.693479	0.693344	0.693314	0.693127	0.693253	0.692859	0.693162	0.692207	0.693168	0.693126
PIEZO1_2	16	0.692929	0.0684649	0.693068	0.693505	0.692929	0.693392	0.693233	0.693587	0.693255	0.693188	0.692779	0.69312	0.692654	0.693937	0.693055	0.692988	0.693016	0.692905
PIEZO1_3	16	0.693059	0.300015	0.692964	0.693244	0.692528	0.69341	0.693136	0.694301	0.693089	0.693211	0.693583	0.693059	0.693257	0.693151	0.693092	0.69302	0.693279	0.693653
PIEZO1_4	16	0.693117	0.48551	0.693288	0.693117	0.693681	0.693511	0.693543	0.693077	0.6937	0.693273	0.693479	0.693415	0.692974	0.693407	0.693143	0.694063	0.692961	0.693734
PIEZO1_5	16	0.693031	0.227438	0.693149	0.69209	0.693569	0.694258	0.693631	0.693868	0.693317	0.693389	0.693031	0.693622	0.694195	0.695312	0.692904	0.693373	0.693175	0.692991
PIEZO1_6	16	0.693203	0.790415	0.69294	0.693203	0.693319	0.693728	0.693331	0.693109	0.693337	0.693203	0.693477	0.693459	0.693236	0.693534	0.693207	0.693185	0.694515	0.693391
PIEZO1_7	16	0.693195	0.76693	0.693426	0.693344	0.693304	0.693381	0.693256	0.693215	0.693608	0.692968	0.693096	0.693271	0.693195	0.693717	0.693449	0.693101	0.693234	0.693283
PKD1L3_0	16	0.693162	0.652557	0.693141	0.69311	0.693251	0.694482	0.693253	0.693279	0.693361	0.693174	0.693861	0.693162	0.693148	0.693289	0.693221	0.693312	0.693522	0.693772
PKD1L3_1	16	0.693306	0.97857	0.693394	0.69339	0.693771	0.693753	0.693503	0.693602	0.693306	0.693329	0.6935	0.693168	0.693486	0.693243	0.693983	0.693412	0.693138	0.693806
PKD1L3_2	16	0.693194	0.763022	0.693634	0.693352	0.694467	0.693345	0.6933	0.693194	0.694565	0.694825	0.693453	0.694123	0.692919	0.693464	0.693169	0.693204	0.693193	0.693557
PKD1L3_3	16	0.693264	0.933923	0.693237	0.693325	0.693375	0.693885	0.693264	0.694018	0.693986	0.693606	0.694152	0.693479	0.693861	0.693238	0.693609	0.693257	0.693478	0.693972
PKD1L3_4	16	0.693195	0.766411	0.693312	0.693254	0.693445	0.694857	0.693104	0.693892	0.693525	0.693573	0.69315	0.693108	0.693566	0.693209	0.693195	0.693231	0.693443	0.693689
PKD1L3_5	16	0.693236	0.880045	0.693329	0.693622	0.693236	0.69333	0.693003	0.69334	0.695042	0.69334	0.694726	0.69329	0.6933	0.693264	0.693326	0.693622	0.693201	0.693112
PKD1L3_6	16	0.693326	0.988388	0.693444	0.693397	0.693559	0.693333	0.694064	0.693466	0.692905	0.693326	0.694317	0.693175	0.693307	0.693805	0.693419	0.693443	0.693655	0.693728
PKD1_0	16	0.69305	0.274744	0.693051	0.693117	0.693055	0.692811	0.693204	0.693021	0.693152	0.693171	0.693044	0.693151	0.693052	0.693213	0.693161	0.69305	0.693088	0.693193
PKD1_1	16	0.69298	0.130913	0.693658	0.69305	0.694263	0.692955	0.693676	0.693254	0.693195	0.693138	0.693782	0.69298	0.692782	0.693094	0.693138	0.692874	0.693219	0.693552
PKD1_2	16	0.693208	0.805939	0.693309	0.693274	0.693746	0.693433	0.693424	0.693158	0.693347	0.693837	0.693306	0.692968	0.693668	0.693239	0.693208	0.694893	0.692826	0.693239
PKMYT1_0	16	0.69324	0.889618	0.693694	0.69333	0.693984	0.69324	0.698265	0.693658	0.693298	0.693618	0.693412	0.693556	0.69311	0.694092	0.69409	0.693114	0.693384	0.693172
PLA2G10_0	16	0.693203	0.791343	0.694672	0.69308	0.693708	0.693462	0.694708	0.694519	0.693498	0.693735	0.693096	0.692982	0.693441	0.694388	0.693602	0.693514	0.693275	0.693203
PLA2G15_0	16	0.693025	0.214747	0.693098	0.693133	0.69318	0.692985	0.693877	0.693177	0.693447	0.693179	0.694252	0.693025	0.692072	0.693158	0.693065	0.6938	0.693053	0.692963
PLCG2_0	16	0.693119	0.492573	0.693816	0.693119	0.693255	0.693382	0.69331	0.693281	0.693173	0.693256	0.693226	0.693383	0.69336	0.693402	0.693102	0.693036	0.693	0.693491
PLCG2_1	16	0.69307	0.329694	0.6932	0.693144	0.693211	0.69336	0.693342	0.69307	0.692922	0.693274	0.693917	0.693087	0.692907	0.692882	0.693075	0.693406	0.693074	0.693261
PLCG2_10	16	0.693097	0.415858	0.693542	0.6937	0.693156	0.693573	0.693091	0.693778	0.69338	0.693186	0.693496	0.693128	0.693097	0.693056	0.693197	0.693044	0.693162	0.693195
PLCG2_11	16	0.692979	0.129158	0.692906	0.692742	0.693484	0.693205	0.693402	0.692542	0.693536	0.693967	0.693196	0.69345	0.693819	0.694325	0.69326	0.693215	0.693444	0.692979
PLCG2_12	16	0.692998	0.160312	0.693672	0.692902	0.693476	0.693739	0.693297	0.694069	0.693143	0.693605	0.693905	0.692489	0.694287	0.693187	0.693401	0.692998	0.69298	0.693217
PLCG2_13	16	0.693187	0.739924	0.693438	0.693634	0.693247	0.693338	0.693187	0.693355	0.693433	0.693514	0.693054	0.693298	0.693345	0.693359	0.692981	0.693239	0.693159	0.693397
PLCG2_14	16	0.693057	0.293377	0.693391	0.693212	0.693006	0.693658	0.693647	0.693793	0.697581	0.693057	0.694427	0.693177	0.692955	0.693365	0.693166	0.694311	0.692621	0.693391
PLCG2_15	16	0.692994	0.152559	0.692718	0.693095	0.69298	0.693359	0.693492	0.693092	0.693517	0.694034	0.693068	0.693702	0.692994	0.693329	0.693142	0.693105	0.692641	0.693579
PLCG2_16	16	0.693135	0.54999	0.693627	0.692938	0.693187	0.693836	0.693817	0.693135	0.693926	0.693362	0.693263	0.693312	0.693062	0.693458	0.692998	0.693272	0.693198	0.693334
PLCG2_17	16	0.693402	0.999463	0.693326	0.693705	0.69348	0.69363	0.693463	0.693452	0.693724	0.694782	0.692995	0.693402	0.693706	0.692933	0.693636	0.693885	0.693431	0.693411
PLCG2_18	16	0.693173	0.692602	0.693669	0.693112	0.692986	0.693375	0.693209	0.693251	0.693804	0.693235	0.693629	0.693318	0.693291	0.693146	0.693233	0.693292	0.693173	0.693316
PLCG2_19	16	0.692992	0.150516	0.693259	0.693208	0.694649	0.693284	0.69343	0.691774	0.692702	0.692964	0.693359	0.693098	0.693035	0.693136	0.693193	0.693167	0.692992	0.693021
PLCG2_2	16	0.693261	0.928489	0.693239	0.693169	0.693532	0.693767	0.693261	0.693477	0.694088	0.693329	0.69302	0.693337	0.69345	0.69332	0.693802	0.693519	0.694085	0.693924
PLCG2_20	16	0.693286	0.961849	0.69363	0.694513	0.693315	0.69351	0.69302	0.693497	0.69326	0.694072	0.698495	0.695218	0.69385	0.693388	0.693177	0.694149	0.69341	0.693286
PLCG2_21	16	0.693244	0.897784	0.694006	0.693175	0.696829	0.694144	0.693711	0.693576	0.693232	0.693864	0.693244	0.693319	0.695521	0.6932	0.693313	0.693784	0.693265	0.693385
PLCG2_22	16	0.69362	1	0.69362	0.694483	0.695094	0.693971	0.696255	0.694244	0.693725	0.69355	0.695407	0.693294	0.693686	0.694638	0.69488	0.693404	0.694026	0.693935
PLCG2_23	16	0.693145	0.586398	0.692987	0.693145	0.693009	0.693295	0.695211	0.693133	0.693218	0.693275	0.693312	0.694411	0.693238	0.693479	0.693296	0.693418	0.693252	0.693223
PLCG2_3	16	0.693242	0.893052	0.693242	0.693291	0.69272	0.6938	0.693934	0.693055	0.69352	0.693412	0.693834	0.693653	0.693706	0.693201	0.693839	0.693325	0.693396	0.693558
PLCG2_4	16	0.693124	0.511111	0.693405	0.693209	0.693167	0.693864	0.693238	0.693111	0.693184	0.693444	0.693124	0.693305	0.69288	0.69336	0.693114	0.694002	0.693255	0.694062
PLCG2_5	16	0.693182	0.723633	0.693221	0.693765	0.692936	0.693225	0.693149	0.693345	0.693779	0.693222	0.693434	0.693277	0.693677	0.693393	0.693044	0.693182	0.693503	0.693379
PLCG2_6	16	0.692926	0.0663017	0.692976	0.693067	0.693062	0.693049	0.693355	0.693092	0.693198	0.692885	0.692926	0.693085	0.69286	0.693285	0.693128	0.69303	0.692767	0.693103
PLCG2_7	16	0.693042	0.254703	0.692694	0.693135	0.693185	0.693517	0.693402	0.693065	0.693157	0.69358	0.694176	0.693042	0.693265	0.693246	0.692922	0.692879	0.693753	0.693532
PLCG2_8	16	0.693048	0.270633	0.694115	0.693153	0.693244	0.693517	0.693228	0.693035	0.693388	0.693048	0.693047	0.692012	0.693713	0.693229	0.693227	0.693686	0.694707	0.693741
PLCG2_9	16	0.69306	0.302249	0.693241	0.693013	0.693211	0.693131	0.69306	0.694234	0.693992	0.693377	0.694222	0.693252	0.69295	0.693057	0.693225	0.694293	0.693878	0.693085
PLEKHG4_0	16	0.693194	0.762695	0.693299	0.693227	0.693274	0.693933	0.693742	0.693178	0.693239	0.693414	0.693387	0.693344	0.692927	0.693361	0.693194	0.693411	0.693316	0.693179
PLK1_0	16	0.693096	0.413513	0.69335	0.693401	0.693269	0.693707	0.692995	0.693335	0.693427	0.69296	0.693442	0.693122	0.693342	0.693468	0.693096	0.693361	0.694177	0.692791
PLK1_1	16	0.693188	0.744783	0.693468	0.693229	0.693456	0.693375	0.693161	0.695999	0.693217	0.69357	0.693516	0.693193	0.692948	0.693231	0.69322	0.693449	0.693162	0.693188
PLLP_0	16	0.69268	0.000914226	0.693783	0.692521	0.693245	0.693234	0.69268	0.693219	0.693316	0.692043	0.695061	0.69313	0.693216	0.693048	0.692662	0.693126	0.693744	0.693101
PLLP_1	16	0.692857	0.024326	0.69346	0.693167	0.692636	0.693562	0.692815	0.693288	0.693613	0.693214	0.692857	0.692856	0.692871	0.693337	0.69329	0.693663	0.69302	0.693266
PLLP_2	16	0.693066	0.318469	0.693507	0.693241	0.693066	0.693062	0.693126	0.694008	0.693174	0.693245	0.693167	0.693223	0.692964	0.693674	0.693105	0.693306	0.692993	0.69367
PMFBP1_0	16	0.693159	0.64155	0.69375	0.693092	0.693491	0.693401	0.693193	0.694243	0.693806	0.693159	0.693527	0.693453	0.692976	0.693538	0.693158	0.693395	0.693423	0.693563
PMFBP1_1	16	0.693275	0.949141	0.693481	0.693341	0.693233	0.693613	0.693871	0.692873	0.694253	0.693078	0.693413	0.693304	0.693599	0.693683	0.694325	0.693275	0.693674	0.693354
PMFBP1_2	16	0.693186	0.735474	0.693183	0.693189	0.693402	0.693467	0.693901	0.693089	0.693186	0.693609	0.693476	0.693207	0.693005	0.693859	0.693202	0.693283	0.693301	0.693383
PMM2_0	16	0.693183	0.724324	0.693025	0.693146	0.693312	0.693542	0.693221	0.693652	0.693375	0.693353	0.694334	0.693099	0.693244	0.693574	0.693311	0.693318	0.69321	0.693183
PMM2_1	16	0.693153	0.619777	0.693246	0.693178	0.693433	0.693256	0.693153	0.693117	0.694038	0.692789	0.693809	0.693278	0.693256	0.693197	0.693497	0.692788	0.693161	0.693683
PMM2_2	16	0.693129	0.530016	0.693379	0.693339	0.693128	0.693483	0.693273	0.693054	0.693758	0.693109	0.694704	0.693326	0.693131	0.693237	0.693199	0.693129	0.693148	0.693457
PMM2_3	16	0.693108	0.452457	0.693108	0.692971	0.69347	0.692908	0.693229	0.693729	0.693677	0.693552	0.693667	0.693136	0.69385	0.693196	0.693087	0.693307	0.693724	0.693154
PMM2_4	16	0.693107	0.450195	0.693114	0.69303	0.693151	0.693186	0.694237	0.694284	0.693887	0.693107	0.693411	0.693243	0.693101	0.69329	0.694166	0.693152	0.693541	0.692924
PMM2_5	16	0.693101	0.429718	0.6928	0.693133	0.693456	0.693543	0.69308	0.693135	0.693997	0.693356	0.693171	0.693197	0.69349	0.693244	0.693082	0.693177	0.693101	0.693122
PMM2_6	16	0.693072	0.33623	0.693445	0.693187	0.693188	0.69348	0.693393	0.693207	0.693613	0.693721	0.693513	0.693124	0.693072	0.693921	0.692634	0.693061	0.693028	0.693313
POLR2C_0	16	0.692761	0.00464609	0.692526	0.693108	0.693639	0.69348	0.693249	0.693886	0.693795	0.693861	0.692637	0.693436	0.693287	0.693177	0.693474	0.693124	0.692589	0.692761
POLR3E_0	16	0.693024	0.211809	0.693061	0.693494	0.6937	0.693024	0.693208	0.694158	0.693115	0.693007	0.693336	0.69282	0.694548	0.693203	0.693934	0.69298	0.693028	0.694413
POLR3E_1	16	0.693012	0.186591	0.693229	0.692908	0.693067	0.693139	0.693134	0.693241	0.693038	0.693814	0.693017	0.693072	0.693012	0.693533	0.692821	0.692861	0.693199	0.693693
POLR3K_0	16	0.693203	0.792116	0.693237	0.693203	0.693322	0.693435	0.69334	0.693308	0.693219	0.693292	0.693172	0.693182	0.69333	0.693285	0.693362	0.693482	0.693159	0.694263
PPL_0	16	0.693169	0.678002	0.69354	0.693169	0.693414	0.693284	0.694655	0.693749	0.693202	0.693949	0.693037	0.69316	0.693888	0.693983	0.693359	0.693238	0.693072	0.693549
PPL_1	16	0.693317	0.984421	0.693399	0.693504	0.693447	0.694079	0.694156	0.693505	0.693732	0.693299	0.693677	0.693777	0.693317	0.693384	0.693531	0.693231	0.693299	0.695152
PPL_2	16	0.693071	0.333577	0.693271	0.693311	0.693516	0.693364	0.693193	0.693197	0.694074	0.692835	0.694027	0.692792	0.693313	0.69339	0.693071	0.692976	0.695291	0.693431
PPL_3	16	0.692967	0.111104	0.693846	0.693394	0.693102	0.693256	0.693251	0.693076	0.693329	0.693355	0.692588	0.692967	0.695698	0.693459	0.692828	0.693105	0.693088	0.692943
PPL_4	16	0.693	0.163215	0.692923	0.693238	0.693215	0.693686	0.693242	0.692992	0.693232	0.693108	0.693311	0.692767	0.693232	0.693806	0.693	0.693019	0.69337	0.693306
PPP4C_0	16	0.69326	0.928295	0.693791	0.693422	0.693858	0.693432	0.693569	0.693246	0.693698	0.693307	0.693114	0.693754	0.69318	0.69403	0.693718	0.69326	0.693441	0.693499
PRDM7_0	16	0.693335	0.991676	0.693144	0.693399	0.693335	0.693485	0.693304	0.693502	0.693872	0.693747	0.693562	0.693707	0.692993	0.693828	0.693898	0.694041	0.693337	0.693426
PRDM7_1	16	0.693194	0.763904	0.693756	0.693276	0.693194	0.694298	0.693325	0.693074	0.693351	0.693446	0.693056	0.693155	0.693217	0.69375	0.695104	0.694756	0.693929	0.695525
PRKCB_0	16	0.692958	0.100218	0.692847	0.693381	0.692121	0.694268	0.693242	0.693791	0.693841	0.693197	0.693962	0.692958	0.69359	0.693308	0.692879	0.693239	0.693036	0.696181
PRKCB_1	16	0.693242	0.892924	0.693317	0.693739	0.69331	0.693312	0.693272	0.694618	0.693242	0.693123	0.69365	0.693318	0.69556	0.693496	0.693208	0.693859	0.693711	0.69323
PRKCB_10	16	0.693129	0.530602	0.693282	0.693129	0.692952	0.69369	0.693403	0.694599	0.693282	0.693606	0.69372	0.693263	0.694529	0.693394	0.693126	0.693009	0.693161	0.693414
PRKCB_11	16	0.693153	0.617334	0.693153	0.693302	0.693412	0.693327	0.693184	0.693184	0.693174	0.69337	0.69291	0.692507	0.693463	0.694195	0.693094	0.69321	0.693181	0.693508
PRKCB_12	16	0.693006	0.175416	0.693489	0.693158	0.69252	0.693434	0.693535	0.693424	0.693296	0.693013	0.692833	0.693006	0.693236	0.693176	0.693078	0.693225	0.692735	0.69324
PRKCB_13	16	0.692973	0.120583	0.692629	0.693242	0.692766	0.693283	0.693061	0.692973	0.693531	0.69286	0.694621	0.693303	0.693253	0.693326	0.693688	0.693555	0.693264	0.693678
PRKCB_14	16	0.693046	0.264943	0.69351	0.693123	0.692937	0.693604	0.693348	0.693064	0.693041	0.69313	0.695896	0.69364	0.693077	0.693096	0.693649	0.693005	0.693628	0.693046
PRKCB_15	16	0.69299	0.146477	0.693272	0.69316	0.693098	0.692951	0.693131	0.694886	0.693524	0.693191	0.6931	0.69299	0.693417	0.693527	0.692965	0.693212	0.692612	0.693342
PRKCB_16	16	0.69292	0.0609481	0.693129	0.69292	0.693438	0.693026	0.693322	0.693533	0.693493	0.693279	0.6928	0.692845	0.69328	0.693165	0.692977	0.693695	0.692733	0.693757
PRKCB_17	16	0.692675	0.000819669	0.692479	0.692589	0.693097	0.693488	0.693777	0.692636	0.693633	0.693465	0.694641	0.693179	0.693014	0.69343	0.692675	0.694014	0.692947	0.693
PRKCB_18	16	0.693155	0.624401	0.693526	0.693829	0.693711	0.693189	0.693501	0.693832	0.694777	0.692879	0.693495	0.692991	0.693187	0.693155	0.693306	0.693164	0.693938	0.692257
PRKCB_19	16	0.693237	0.883889	0.693452	0.693385	0.693291	0.694063	0.69339	0.69399	0.694132	0.693454	0.693219	0.693029	0.692757	0.693517	0.693327	0.693375	0.693237	0.693509
PRKCB_2	16	0.693073	0.338386	0.692913	0.693422	0.693088	0.693286	0.693073	0.693151	0.693734	0.693008	0.693137	0.69331	0.693201	0.69316	0.692995	0.695085	0.693089	0.693077
PRKCB_20	16	0.693237	0.882203	0.693434	0.693437	0.693374	0.693821	0.692863	0.693446	0.693408	0.693318	0.693201	0.693524	0.693699	0.693312	0.693769	0.693237	0.692953	0.693333
PRKCB_21	16	0.693211	0.814685	0.694156	0.693431	0.693303	0.693477	0.693534	0.693412	0.693686	0.693077	0.693249	0.692981	0.693409	0.693211	0.69327	0.693065	0.693378	0.693352
PRKCB_22	16	0.693155	0.624401	0.693038	0.693873	0.692994	0.694135	0.694871	0.693356	0.693171	0.694286	0.693997	0.693144	0.693321	0.693324	0.693266	0.693155	0.693283	0.6951
PRKCB_3	16	0.693218	0.835758	0.693661	0.693711	0.693139	0.693243	0.69329	0.693331	0.693377	0.693342	0.694602	0.693179	0.695114	0.693805	0.69287	0.693548	0.693218	0.693636
PRKCB_4	16	0.693211	0.816956	0.693299	0.693344	0.693211	0.693357	0.693531	0.693275	0.692446	0.693438	0.693429	0.693504	0.693332	0.692936	0.693188	0.694076	0.69343	0.693991
PRKCB_5	16	0.693089	0.389127	0.692825	0.693089	0.693872	0.693612	0.69327	0.694262	0.693635	0.693283	0.693088	0.693179	0.693437	0.693442	0.693886	0.692174	0.69322	0.693813
PRKCB_6	16	0.693121	0.499307	0.693149	0.693441	0.69254	0.693412	0.693521	0.693809	0.693235	0.693243	0.693492	0.693121	0.693376	0.693334	0.693417	0.69306	0.693109	0.69317
PRKCB_7	16	0.69324	0.889986	0.693388	0.693273	0.693194	0.694252	0.69353	0.693654	0.693315	0.693254	0.692856	0.69325	0.693579	0.693575	0.693143	0.693677	0.69324	0.693443
PRKCB_8	16	0.693073	0.339407	0.693245	0.693135	0.693468	0.693196	0.693012	0.693073	0.693107	0.693252	0.692771	0.69311	0.693382	0.69313	0.693655	0.693297	0.693057	0.693508
PRKCB_9	16	0.693081	0.364699	0.693073	0.693571	0.693541	0.692832	0.695489	0.693576	0.694976	0.693034	0.694387	0.693378	0.693081	0.693741	0.693458	0.693195	0.693917	0.695061
PRM1_0	16	0.693061	0.3041	0.693323	0.693121	0.693158	0.693141	0.693535	0.693061	0.693037	0.693058	0.69321	0.693124	0.693054	0.694077	0.693682	0.693555	0.693433	0.693071
PRM2_0	16	0.693159	0.639563	0.693159	0.693348	0.693381	0.693241	0.693184	0.693318	0.693253	0.693079	0.693089	0.693183	0.693106	0.693474	0.693255	0.69321	0.693169	0.693286
PRM3_0	16	0.693063	0.310435	0.693022	0.693081	0.693109	0.693703	0.693304	0.693188	0.693063	0.693342	0.693141	0.693311	0.692971	0.693515	0.69292	0.693146	0.693351	0.69309
PRMT7_0	16	0.693346	0.994242	0.693399	0.693918	0.693222	0.693408	0.694307	0.693936	0.693854	0.693424	0.694444	0.693349	0.69374	0.693346	0.693246	0.693262	0.694018	0.694146
PRMT7_1	16	0.693127	0.522916	0.693471	0.693123	0.693377	0.693114	0.693483	0.693283	0.694015	0.693959	0.693197	0.692986	0.693559	0.693818	0.693127	0.693276	0.693354	0.69351
PRMT7_2	16	0.693243	0.895373	0.692981	0.69341	0.693297	0.694401	0.69586	0.692984	0.693134	0.693399	0.693561	0.694498	0.695265	0.693663	0.693955	0.693243	0.693865	0.69351
PRR14_0	16	0.693316	0.983939	0.693473	0.693431	0.693302	0.693763	0.694366	0.694406	0.693725	0.693415	0.693581	0.693282	0.693508	0.693316	0.694065	0.693665	0.693209	0.693728
PRR25_0	16	0.69298	0.130837	0.693102	0.693037	0.692983	0.693145	0.693109	0.694327	0.693297	0.692966	0.692756	0.693414	0.693164	0.693006	0.692817	0.69298	0.693141	0.693153
PRR25_1	16	0.692981	0.131451	0.692927	0.692916	0.693161	0.693108	0.693562	0.693154	0.693151	0.694047	0.693213	0.693018	0.693303	0.693675	0.692981	0.692946	0.693039	0.693267
PRRT2_0	16	0.693143	0.580201	0.693218	0.693172	0.693145	0.693249	0.692932	0.693304	0.693143	0.693162	0.693166	0.693176	0.693354	0.693373	0.692927	0.692894	0.693204	0.693441
PRSS21_0	16	0.693165	0.661323	0.693278	0.69384	0.693421	0.693218	0.692994	0.693131	0.693344	0.693627	0.693189	0.693254	0.693165	0.693633	0.693399	0.694105	0.693257	0.693115
PRSS22_0	16	0.693193	0.758627	0.693193	0.693435	0.693396	0.69358	0.693042	0.693389	0.693378	0.693112	0.695081	0.694101	0.693383	0.693929	0.693335	0.693918	0.693007	0.693301
PRSS27_0	16	0.693262	0.930176	0.693905	0.693143	0.693397	0.694899	0.695333	0.693432	0.693143	0.693262	0.694724	0.69358	0.693462	0.693594	0.693167	0.693774	0.693549	0.69329
PRSS30P_0	16	0.693117	0.486727	0.693122	0.693055	0.694306	0.693337	0.693362	0.693724	0.693435	0.69333	0.69282	0.693485	0.692966	0.693326	0.693117	0.693267	0.693172	0.694214
PRSS33_0	16	0.692398	5.23083e-07	0.693053	0.692849	0.692513	0.692798	0.69256	0.692398	0.693098	0.692438	0.692674	0.6922	0.692298	0.694365	0.693192	0.692176	0.692564	0.693065
PRSS36_0	16	0.695408	1	0.696699	0.697271	0.697815	0.697438	0.695408	0.69582	0.694687	0.694766	0.695888	0.693261	0.695511	0.695468	0.695984	0.696934	0.697718	0.695782
PRSS41_0	16	0.69304	0.249957	0.693148	0.693278	0.693467	0.693297	0.693021	0.693223	0.693088	0.692655	0.693283	0.693088	0.693734	0.693248	0.69301	0.693147	0.69304	0.693418
PRSS53_0	16	0.694229	1	0.69524	0.694284	0.694229	0.695435	0.694204	0.694688	0.695348	0.694118	0.694433	0.694959	0.694149	0.694648	0.69504	0.694899	0.695363	0.694734
PRSS54_0	16	0.692859	0.024883	0.692726	0.69297	0.692842	0.693187	0.692859	0.694082	0.693053	0.69296	0.693054	0.693061	0.693129	0.693066	0.693143	0.69302	0.692567	0.692978
PRSS54_1	16	0.69295	0.0900276	0.692481	0.693004	0.692723	0.693073	0.693008	0.692972	0.693541	0.69295	0.69324	0.693839	0.692787	0.693013	0.693142	0.693124	0.693199	0.693199
PRSS54_2	16	0.693115	0.478518	0.693757	0.693206	0.693615	0.693159	0.694485	0.693112	0.694153	0.69302	0.693782	0.693559	0.693115	0.693364	0.693385	0.693261	0.693457	0.693102
PRSS8_0	16	0.695067	1	0.696004	0.697382	0.693588	0.697131	0.693528	0.695067	0.69635	0.696801	0.697699	0.696025	0.696905	0.698141	0.695213	0.696765	0.697331	0.694588
PSKH1_0	16	0.693049	0.271415	0.693155	0.69326	0.693073	0.692928	0.693179	0.693049	0.693115	0.693155	0.692902	0.693044	0.693072	0.693392	0.693187	0.694379	0.693234	0.693081
PSMB10_0	16	0.693022	0.208204	0.693073	0.693022	0.69313	0.693118	0.694006	0.693076	0.693285	0.693249	0.692681	0.69305	0.693416	0.693163	0.693119	0.692387	0.692691	0.693495
PSMD7_0	16	0.693197	0.771262	0.693294	0.693251	0.693314	0.693057	0.693213	0.693226	0.693299	0.693245	0.693381	0.69326	0.693178	0.693443	0.693611	0.693068	0.693197	0.69325
PTX4_0	16	0.693132	0.541256	0.69307	0.6932	0.693142	0.693132	0.693076	0.693515	0.693265	0.693163	0.693295	0.693424	0.693255	0.69328	0.693663	0.693342	0.69293	0.693313
PTX4_1	16	0.693061	0.30562	0.69299	0.69308	0.693198	0.693454	0.694037	0.693331	0.693536	0.693054	0.693391	0.693061	0.693204	0.69358	0.693209	0.693161	0.693004	0.693372
PYCARD_0	16	0.693427	0.999848	0.694128	0.693886	0.694153	0.694209	0.693518	0.693427	0.693898	0.694674	0.69435	0.693476	0.693393	0.693626	0.693388	0.696142	0.693343	0.693683
PYDC1_0	16	0.69324	0.888683	0.693569	0.694884	0.693162	0.693894	0.693666	0.693209	0.694478	0.69324	0.693288	0.69343	0.693519	0.693326	0.694134	0.693364	0.693933	0.693115
QPRT_0	16	0.692683	0.000976339	0.692637	0.693207	0.692773	0.693121	0.693192	0.69283	0.692166	0.693589	0.693085	0.692923	0.692684	0.692683	0.692641	0.693345	0.692824	0.693479
RAB11FIP3_0	16	0.693198	0.775848	0.693289	0.693331	0.693745	0.693535	0.693259	0.693336	0.693198	0.69328	0.69346	0.693341	0.692948	0.693483	0.693139	0.694169	0.692909	0.693398
RAB11FIP3_1	16	0.693158	0.636397	0.693302	0.693132	0.693158	0.693471	0.693262	0.693201	0.693527	0.693179	0.693322	0.693142	0.693089	0.693357	0.693497	0.693209	0.693221	0.693752
RAB11FIP3_2	16	0.693175	0.696411	0.693387	0.693367	0.693175	0.693379	0.693242	0.693218	0.693283	0.692975	0.693176	0.693304	0.693427	0.693345	0.693147	0.693268	0.693136	0.693291
RAB11FIP3_3	16	0.693171	0.684264	0.693155	0.694119	0.693021	0.693345	0.693311	0.693171	0.693503	0.693361	0.693423	0.693252	0.693443	0.693355	0.693405	0.693318	0.693243	0.693135
RAB11FIP3_4	16	0.693047	0.266358	0.693135	0.693214	0.693119	0.693184	0.692986	0.69318	0.693826	0.693421	0.693193	0.693047	0.693061	0.693273	0.693216	0.69299	0.693003	0.693206
RAB11FIP3_5	16	0.693107	0.450021	0.693323	0.693239	0.693232	0.693433	0.693739	0.693043	0.693145	0.693041	0.693107	0.69317	0.693773	0.693648	0.693094	0.693141	0.693396	0.69347
RAB26_0	16	0.693051	0.277886	0.6931	0.693125	0.693091	0.693047	0.694108	0.693078	0.693168	0.693224	0.693016	0.693051	0.693199	0.693639	0.693323	0.693115	0.692913	0.693281
RAB40C_0	16	0.693074	0.344115	0.693027	0.693252	0.693133	0.693631	0.693248	0.693262	0.693242	0.692922	0.693207	0.693155	0.693276	0.693074	0.692997	0.693993	0.693156	0.693911
RAB40C_1	16	0.692995	0.154919	0.692902	0.69341	0.693131	0.693839	0.693401	0.693198	0.693369	0.693526	0.693116	0.692994	0.693005	0.69296	0.692995	0.693175	0.693623	0.693571
RAB40C_2	16	0.693079	0.358651	0.693003	0.693213	0.693044	0.693317	0.69412	0.693314	0.693079	0.693505	0.693142	0.693423	0.69335	0.694715	0.693062	0.693102	0.693392	0.693176
RABEP2_0	16	0.692869	0.0293005	0.693854	0.693215	0.693246	0.693138	0.694167	0.6935	0.693058	0.692518	0.692537	0.692664	0.693182	0.694588	0.69329	0.692869	0.693183	0.693339
RANBP10_0	16	0.692808	0.0108237	0.692808	0.693198	0.692646	0.693425	0.693247	0.693157	0.69308	0.69363	0.692548	0.693788	0.692971	0.693391	0.693144	0.693145	0.692935	0.692427
RANBP10_1	16	0.692783	0.0070222	0.693	0.693152	0.692992	0.692691	0.692783	0.693203	0.693252	0.692862	0.69376	0.692533	0.693022	0.693334	0.693174	0.693052	0.69314	0.692742
RANBP10_2	16	0.692626	0.000270038	0.692821	0.693279	0.693231	0.693097	0.692626	0.693142	0.693069	0.692378	0.692938	0.692451	0.69282	0.693188	0.694053	0.692944	0.692346	0.693273
RBBP6_0	16	0.693035	0.237225	0.693155	0.693047	0.693183	0.692585	0.693405	0.692884	0.693633	0.693259	0.693035	0.693413	0.693265	0.693414	0.69325	0.692987	0.694199	0.693077
RBBP6_1	16	0.692963	0.10659	0.692866	0.692881	0.692116	0.693157	0.693113	0.693028	0.693161	0.69332	0.693225	0.693208	0.692963	0.693032	0.693824	0.693059	0.693178	0.693128
RBFOX1_0	16	0.69297	0.115907	0.693666	0.693173	0.692543	0.692962	0.693025	0.693285	0.693593	0.692683	0.693524	0.693098	0.693485	0.693166	0.69297	0.693146	0.693036	0.693149
RBFOX1_1	16	0.693036	0.240575	0.693516	0.693184	0.693036	0.693303	0.694042	0.693209	0.693351	0.693444	0.693453	0.692902	0.692805	0.693168	0.69307	0.692978	0.693165	0.693366
RBFOX1_10	16	0.693136	0.556122	0.693247	0.693115	0.693678	0.693662	0.693136	0.693424	0.693149	0.692997	0.69402	0.69332	0.693309	0.693258	0.69313	0.693365	0.693179	0.693562
RBFOX1_11	16	0.693152	0.615704	0.693159	0.69336	0.693142	0.693086	0.693173	0.693417	0.693531	0.693152	0.6933	0.693076	0.693329	0.693171	0.693563	0.69505	0.693233	0.694002
RBFOX1_12	16	0.693131	0.537026	0.693309	0.693232	0.693064	0.69318	0.693172	0.693799	0.694153	0.693063	0.693408	0.693124	0.694048	0.693413	0.693131	0.693392	0.693342	0.693422
RBFOX1_13	16	0.693034	0.234143	0.693563	0.693303	0.693245	0.693265	0.693414	0.694692	0.693179	0.693342	0.693188	0.69289	0.692987	0.693268	0.69312	0.693212	0.692691	0.693034
RBFOX1_14	16	0.693195	0.765305	0.693372	0.693806	0.693569	0.692766	0.694341	0.693395	0.693426	0.693549	0.693334	0.693195	0.693928	0.69342	0.693034	0.693383	0.693625	0.693151
RBFOX1_15	16	0.693228	0.861666	0.693494	0.693265	0.693228	0.693388	0.697053	0.69346	0.693135	0.693515	0.694895	0.693383	0.69361	0.693681	0.693048	0.693612	0.693425	0.692938
RBFOX1_16	16	0.692938	0.0776038	0.693935	0.692782	0.69313	0.693115	0.693474	0.693367	0.693534	0.693105	0.693619	0.692914	0.692584	0.69334	0.693567	0.693602	0.693233	0.692938
RBFOX1_17	16	0.693081	0.364887	0.693432	0.69301	0.693172	0.694471	0.693081	0.693138	0.693178	0.693362	0.693615	0.693238	0.692936	0.693221	0.696881	0.693199	0.693323	0.693074
RBFOX1_18	16	0.693206	0.800676	0.694978	0.692995	0.693497	0.694432	0.693563	0.69399	0.69433	0.693369	0.693206	0.693291	0.693408	0.693195	0.693498	0.693082	0.69341	0.693239
RBFOX1_19	16	0.693473	0.999989	0.69402	0.693477	0.693545	0.694588	0.693473	0.693604	0.695151	0.693451	0.694269	0.694543	0.694417	0.693731	0.695138	0.693656	0.693336	0.693361
RBFOX1_2	16	0.693082	0.368028	0.69326	0.693263	0.693156	0.693273	0.693272	0.693515	0.694092	0.693154	0.693311	0.693082	0.693091	0.692964	0.693128	0.693482	0.692641	0.692513
RBFOX1_20	16	0.69325	0.90926	0.693327	0.693166	0.693512	0.693622	0.695678	0.693771	0.694552	0.693375	0.694154	0.694151	0.693161	0.69383	0.69343	0.693054	0.69325	0.693491
RBFOX1_21	16	0.693287	0.962926	0.694392	0.693287	0.694088	0.694326	0.693701	0.694673	0.693455	0.69374	0.694306	0.694016	0.694644	0.69317	0.694994	0.693911	0.693259	0.693234
RBFOX1_22	16	0.693266	0.936979	0.697735	0.693547	0.696731	0.693504	0.693245	0.693266	0.696728	0.693456	0.693453	0.693484	0.694043	0.693353	0.693151	0.6934	0.693426	0.693063
RBFOX1_23	16	0.693287	0.962926	0.693227	0.693811	0.693331	0.696326	0.69342	0.693632	0.69396	0.693356	0.695515	0.693287	0.694248	0.693376	0.693157	0.693959	0.693064	0.693464
RBFOX1_24	16	0.693373	0.998018	0.693195	0.693618	0.693423	0.694156	0.694166	0.693693	0.69437	0.693429	0.695207	0.693361	0.693444	0.694066	0.693392	0.693423	0.693188	0.693373
RBFOX1_25	16	0.693355	0.995969	0.694251	0.693256	0.693303	0.694954	0.693593	0.695586	0.693913	0.693355	0.694789	0.693692	0.694252	0.694928	0.696966	0.69367	0.693305	0.694584
RBFOX1_26	16	0.693586	1	0.695267	0.696562	0.699374	0.694621	0.693321	0.69544	0.693656	0.693586	0.697288	0.693328	0.694143	0.693732	0.69881	0.693939	0.693577	0.693643
RBFOX1_27	16	0.693431	0.999877	0.693839	0.693777	0.693782	0.693247	0.69335	0.693932	0.693908	0.693573	0.694246	0.694193	0.693956	0.693461	0.693431	0.694547	0.693139	0.694616
RBFOX1_28	16	0.693366	0.997405	0.693366	0.692865	0.694074	0.693693	0.693534	0.694478	0.702234	0.692992	0.694454	0.69344	0.69446	0.693559	0.693358	0.693494	0.693467	0.694476
RBFOX1_29	16	0.693165	0.66278	0.693291	0.693472	0.693145	0.693651	0.693232	0.693129	0.693538	0.693616	0.693367	0.693321	0.693284	0.693253	0.6931	0.69318	0.69382	0.693165
RBFOX1_3	16	0.692884	0.0368302	0.692858	0.693215	0.692983	0.692866	0.693361	0.693183	0.693216	0.692884	0.692457	0.693077	0.693168	0.693422	0.693221	0.693132	0.693104	0.694207
RBFOX1_30	16	0.691924	3.58196e-15	0.692491	0.692467	0.691142	0.692856	0.691924	0.69302	0.692826	0.693042	0.692127	0.692059	0.691589	0.692779	0.691545	0.692103	0.692395	0.692749
RBFOX1_31	16	0.692382	3.15509e-07	0.69303	0.693083	0.692062	0.693377	0.692572	0.692835	0.692382	0.693393	0.692264	0.692883	0.693118	0.69303	0.692847	0.692107	0.692955	0.692881
RBFOX1_32	16	0.692806	0.0105285	0.692808	0.692852	0.693389	0.693072	0.692962	0.693072	0.69329	0.692932	0.692837	0.692806	0.692647	0.692918	0.692439	0.693508	0.692879	0.692546
RBFOX1_33	16	0.693084	0.373402	0.693282	0.696826	0.693041	0.694346	0.693084	0.693402	0.69293	0.693685	0.693147	0.693245	0.692705	0.693237	0.693142	0.694437	0.693216	0.69349
RBFOX1_34	16	0.693117	0.485296	0.693222	0.693665	0.693241	0.693504	0.693323	0.693032	0.693264	0.693041	0.69314	0.693225	0.693231	0.693539	0.692964	0.69328	0.693117	0.693277
RBFOX1_35	16	0.693196	0.769521	0.693263	0.693005	0.69351	0.69334	0.693132	0.693532	0.694933	0.693262	0.693386	0.693464	0.693351	0.693334	0.693247	0.693196	0.693103	0.694589
RBFOX1_36	16	0.693235	0.879221	0.693116	0.693235	0.69331	0.693521	0.693613	0.6933	0.693585	0.69333	0.69318	0.693248	0.693396	0.693239	0.693434	0.693244	0.693382	0.693066
RBFOX1_37	16	0.693215	0.826293	0.693231	0.693215	0.693437	0.693147	0.693745	0.693449	0.694028	0.693415	0.693483	0.693175	0.693239	0.693424	0.693175	0.693804	0.69339	0.693639
RBFOX1_38	16	0.693073	0.34031	0.693108	0.693073	0.693221	0.693474	0.693216	0.693317	0.693334	0.693063	0.693802	0.693037	0.692926	0.693497	0.693121	0.694208	0.693181	0.69369
RBFOX1_39	16	0.692938	0.0779586	0.69362	0.693127	0.692666	0.692791	0.6952	0.692605	0.693109	0.693003	0.693546	0.693343	0.692938	0.693032	0.693008	0.693576	0.69326	0.693839
RBFOX1_4	16	0.692943	0.0823734	0.693045	0.692943	0.69343	0.692935	0.6938	0.693275	0.693321	0.692726	0.693126	0.693175	0.693382	0.693711	0.693087	0.69323	0.692878	0.693961
RBFOX1_40	16	0.693156	0.629906	0.693588	0.693562	0.6929	0.69324	0.694001	0.694046	0.693156	0.693393	0.693286	0.693144	0.694403	0.693425	0.692715	0.693303	0.693391	0.693395
RBFOX1_5	16	0.6931	0.427846	0.693123	0.693567	0.693125	0.693416	0.693183	0.6931	0.694133	0.693326	0.693282	0.692788	0.692569	0.693173	0.693066	0.693196	0.693404	0.693328
RBFOX1_6	16	0.693151	0.610146	0.693206	0.693143	0.693106	0.693262	0.693163	0.693149	0.693304	0.693191	0.695802	0.693196	0.693439	0.693192	0.693236	0.693927	0.693577	0.693151
RBFOX1_7	16	0.69306	0.30337	0.693458	0.69306	0.6934	0.693372	0.693292	0.694894	0.694055	0.692853	0.693548	0.692966	0.693286	0.693287	0.692875	0.693842	0.693383	0.69327
RBFOX1_8	16	0.693201	0.785117	0.693239	0.693207	0.693195	0.693123	0.693389	0.693424	0.693989	0.693279	0.693728	0.693358	0.693259	0.696604	0.693566	0.693201	0.693185	0.693245
RBFOX1_9	16	0.693262	0.930968	0.693555	0.693152	0.693384	0.693262	0.693497	0.693168	0.693621	0.693392	0.693494	0.69328	0.693609	0.693406	0.693141	0.693334	0.693351	0.694144
RBL2_0	16	0.693124	0.511983	0.694135	0.693281	0.69358	0.693463	0.693405	0.692992	0.693124	0.693619	0.693514	0.693475	0.693089	0.693313	0.693171	0.693066	0.693155	0.693278
RBL2_1	16	0.693087	0.384599	0.692693	0.693193	0.693572	0.693468	0.693343	0.695172	0.693294	0.693087	0.69335	0.693245	0.692989	0.693257	0.693167	0.693015	0.693224	0.693352
RBL2_2	16	0.693046	0.2652	0.693154	0.693473	0.693353	0.693498	0.693303	0.693046	0.693129	0.693215	0.69288	0.693162	0.693534	0.69297	0.693171	0.693163	0.692989	0.693585
RFWD3_0	16	0.693198	0.774985	0.693336	0.693352	0.693069	0.693246	0.693567	0.69337	0.693557	0.693636	0.69316	0.693506	0.694476	0.693198	0.693855	0.693809	0.693062	0.693247
RFWD3_1	16	0.692922	0.0629494	0.693102	0.69316	0.692776	0.693017	0.693382	0.693205	0.692861	0.693059	0.693184	0.693057	0.693332	0.693342	0.693028	0.692922	0.69263	0.693078
RFWD3_2	16	0.692958	0.100094	0.693074	0.69294	0.69296	0.692958	0.693043	0.693268	0.693274	0.692994	0.693458	0.693311	0.692525	0.693179	0.693049	0.693139	0.692537	0.69303
RFWD3_3	16	0.693051	0.276775	0.693328	0.692987	0.693698	0.69302	0.693454	0.693442	0.693051	0.69355	0.693058	0.693111	0.692748	0.69388	0.693203	0.693181	0.694587	0.693225
RGS11_0	16	0.693033	0.232871	0.693292	0.693213	0.693315	0.693633	0.693365	0.695728	0.693138	0.693154	0.692229	0.693425	0.693068	0.693214	0.692467	0.691166	0.693572	0.693033
RHBDF1_0	16	0.693175	0.697335	0.693199	0.693175	0.693281	0.693291	0.693355	0.693677	0.69345	0.69339	0.692985	0.693187	0.693711	0.693762	0.693419	0.693079	0.693003	0.693257
RHBDL1_0	16	0.693224	0.850617	0.693224	0.69339	0.693606	0.693603	0.69329	0.693661	0.693119	0.694676	0.69324	0.693417	0.693288	0.693224	0.69307	0.693524	0.692984	0.693482
RHOT2_0	16	0.693188	0.744346	0.6933	0.693396	0.693247	0.693181	0.693264	0.693577	0.693273	0.693022	0.693515	0.69331	0.693188	0.694974	0.69318	0.693589	0.693336	0.693244
RMI2_0	16	0.693164	0.65877	0.693164	0.693168	0.693177	0.693279	0.693361	0.693516	0.693281	0.695069	0.693165	0.693018	0.693574	0.693159	0.693228	0.69314	0.693242	0.693607
RMI2_1	16	0.693163	0.655849	0.693163	0.693232	0.693232	0.693487	0.693278	0.693385	0.693217	0.693196	0.693181	0.693255	0.693148	0.693251	0.693171	0.693009	0.693088	0.693433
RNF151_0	16	0.693191	0.751476	0.693252	0.6931	0.693277	0.693229	0.694283	0.693337	0.694195	0.693379	0.693194	0.692898	0.693191	0.693841	0.693059	0.693358	0.69332	0.693341
RNF166_0	16	0.693502	0.999998	0.695806	0.694277	0.696987	0.693914	0.693502	0.693678	0.693816	0.693057	0.696322	0.693452	0.693722	0.695279	0.694423	0.69349	0.693849	0.694855
RNF166_1	16	0.693084	0.374672	0.693316	0.69343	0.693926	0.693411	0.693159	0.693237	0.693084	0.693244	0.693186	0.692997	0.693045	0.693241	0.693616	0.693516	0.693465	0.692865
RNF40_0	16	0.693103	0.435183	0.69378	0.693103	0.693521	0.693683	0.693965	0.693594	0.693051	0.69282	0.693458	0.693426	0.693024	0.69339	0.693836	0.693269	0.693166	0.693348
RNPS1_0	16	0.693169	0.676342	0.693759	0.693153	0.694471	0.693416	0.693418	0.693269	0.693085	0.693447	0.693311	0.693201	0.693517	0.693814	0.693169	0.693122	0.693236	0.693529
ROGDI_0	16	0.693152	0.614223	0.693388	0.692927	0.693184	0.693183	0.692859	0.693567	0.69305	0.693588	0.693173	0.693352	0.693189	0.694468	0.693152	0.693637	0.693425	0.693597
RPGRIP1L_0	16	0.692627	0.000274493	0.692837	0.692374	0.693942	0.693423	0.693218	0.692627	0.694896	0.6929	0.693446	0.692953	0.692114	0.693154	0.693403	0.692093	0.692732	0.693682
RPGRIP1L_1	16	0.692928	0.0679188	0.693313	0.693218	0.692362	0.693453	0.693475	0.692928	0.694577	0.693054	0.692752	0.693226	0.692138	0.693252	0.693013	0.69352	0.693217	0.693236
RPGRIP1L_2	16	0.692857	0.0240987	0.693165	0.693663	0.69352	0.693508	0.693649	0.692603	0.693208	0.693155	0.693661	0.692554	0.692651	0.69314	0.693113	0.692857	0.692889	0.693813
RPGRIP1L_3	16	0.693097	0.414517	0.693156	0.693401	0.693697	0.693997	0.693794	0.693377	0.693002	0.692965	0.693278	0.693149	0.692464	0.693221	0.693097	0.693379	0.693389	0.694011
RPGRIP1L_4	16	0.69291	0.0534477	0.693017	0.693716	0.692615	0.693346	0.692818	0.693186	0.693813	0.693262	0.693451	0.69291	0.693528	0.693194	0.692943	0.693006	0.693042	0.692748
RPGRIP1L_5	16	0.693128	0.526207	0.693145	0.693009	0.693381	0.693954	0.693667	0.693142	0.693126	0.693735	0.693128	0.693145	0.693074	0.693199	0.694382	0.696437	0.693837	0.693266
RPL13_0	16	0.693183	0.725256	0.694987	0.692963	0.693272	0.693438	0.693775	0.69315	0.693242	0.693634	0.694138	0.69339	0.693122	0.693377	0.693198	0.693183	0.693399	0.693255
RPL3L_0	16	0.693149	0.603656	0.693462	0.693199	0.693216	0.693327	0.693609	0.693447	0.692978	0.693075	0.693149	0.693157	0.692972	0.693517	0.693185	0.693158	0.693518	0.693765
RPS15A_0	16	0.69319	0.750476	0.69359	0.693296	0.693402	0.693245	0.693324	0.693243	0.693956	0.693039	0.693222	0.693067	0.693189	0.693485	0.69319	0.693215	0.693301	0.693689
RPS2_0	16	0.693137	0.559708	0.693542	0.69316	0.693139	0.693319	0.693089	0.693246	0.693137	0.693277	0.69296	0.693302	0.693054	0.69334	0.693165	0.693181	0.693153	0.693418
RPS2_1	16	0.693092	0.400732	0.693094	0.69319	0.693216	0.693585	0.69287	0.693177	0.693164	0.693093	0.693152	0.693433	0.693092	0.693699	0.693068	0.693316	0.693306	0.693082
RPUSD1_0	16	0.692271	7.46278e-09	0.69289	0.692805	0.693066	0.691925	0.692085	0.691679	0.692602	0.693664	0.692558	0.692891	0.693096	0.692895	0.693345	0.692784	0.693324	0.692271
RRAD_0	16	0.693183	0.726257	0.693558	0.693365	0.692946	0.69362	0.69443	0.693653	0.693647	0.692957	0.69358	0.694426	0.693378	0.693509	0.693376	0.693183	0.693173	0.69396
RRN3P1_0	16	0.693298	0.972936	0.693803	0.693791	0.694787	0.692862	0.6942	0.693718	0.693168	0.694015	0.693153	0.694649	0.693576	0.69715	0.694136	0.693298	0.693591	0.693896
RRN3P2_0	16	0.69303	0.225525	0.692765	0.693326	0.692999	0.693385	0.693343	0.69303	0.693722	0.693192	0.693136	0.693119	0.693255	0.692982	0.693219	0.693344	0.693143	0.694034
RRN3P2_1	16	0.692886	0.0378081	0.694606	0.69313	0.693435	0.693361	0.693613	0.692886	0.693429	0.692864	0.69276	0.692994	0.693345	0.693119	0.692987	0.692855	0.693141	0.69365
RRN3P2_2	16	0.69294	0.0792984	0.693004	0.693114	0.693059	0.693453	0.693255	0.69362	0.693061	0.69283	0.692967	0.69294	0.692798	0.693443	0.69306	0.693275	0.693269	0.692831
RRN3P3_0	16	0.69322	0.840114	0.69353	0.693271	0.693384	0.693562	0.693014	0.694029	0.693334	0.693137	0.693413	0.694088	0.693183	0.693517	0.693651	0.693415	0.69322	0.695049
RRN3_0	16	0.69315	0.606067	0.693351	0.693237	0.693578	0.693542	0.693506	0.693651	0.69363	0.693505	0.69346	0.693271	0.693279	0.693144	0.693247	0.69315	0.693044	0.692824
RRN3_1	16	0.693172	0.685771	0.693285	0.693357	0.693115	0.693172	0.693266	0.693454	0.693181	0.693318	0.693173	0.693135	0.693843	0.693357	0.69323	0.693789	0.692988	0.69335
RSL1D1_0	16	0.693146	0.591038	0.693122	0.693168	0.693217	0.694121	0.693146	0.693157	0.69323	0.693092	0.693692	0.693157	0.693139	0.693279	0.695145	0.693986	0.693156	0.693834
RSL1D1_1	16	0.693105	0.443577	0.693253	0.693271	0.693074	0.693559	0.693122	0.693105	0.693202	0.693101	0.693167	0.693119	0.693014	0.693442	0.693254	0.693218	0.693284	0.693328
RSPRY1_0	16	0.692697	0.00128738	0.693104	0.693184	0.692145	0.693162	0.693303	0.692692	0.692697	0.692753	0.692648	0.692982	0.693037	0.693144	0.693058	0.693205	0.69434	0.693272
RSPRY1_1	16	0.692628	0.000279342	0.692563	0.692898	0.693091	0.693935	0.69343	0.693027	0.692628	0.692809	0.692117	0.693244	0.692612	0.693468	0.693221	0.693132	0.693277	0.69303
RSPRY1_2	16	0.6926	0.00014391	0.692841	0.692993	0.693253	0.692836	0.692778	0.692445	0.693107	0.692965	0.693989	0.693096	0.6926	0.692268	0.692399	0.693527	0.692871	0.692871
SALL1_0	16	0.693039	0.246737	0.693175	0.693034	0.693372	0.693406	0.693263	0.693225	0.693463	0.693363	0.693391	0.693039	0.693039	0.693527	0.692965	0.693245	0.693326	0.693074
SBK1_0	16	0.692631	0.000301999	0.691891	0.693404	0.692631	0.692867	0.693284	0.692852	0.692635	0.692664	0.692588	0.69291	0.693075	0.692296	0.69311	0.693355	0.692717	0.694398
SBK1_1	16	0.69272	0.00210119	0.692826	0.693113	0.693243	0.694338	0.693047	0.69272	0.693496	0.693427	0.692701	0.692874	0.693202	0.693105	0.69256	0.692725	0.692666	0.692893
SCNN1B_0	16	0.693192	0.75569	0.693246	0.69344	0.693214	0.693406	0.693954	0.693283	0.693138	0.69331	0.693579	0.693193	0.69333	0.693151	0.69343	0.693194	0.693133	0.693192
SCNN1B_1	16	0.692698	0.00133519	0.692857	0.692698	0.693162	0.693345	0.692961	0.692722	0.69343	0.692493	0.693527	0.693164	0.693091	0.692607	0.69336	0.693145	0.691798	0.693154
SCNN1B_2	16	0.692785	0.00724609	0.69284	0.693152	0.693227	0.693285	0.693147	0.693133	0.693853	0.69322	0.693861	0.692785	0.692436	0.692621	0.693262	0.692579	0.693187	0.694434
SCNN1B_3	16	0.69303	0.226215	0.693166	0.693287	0.69315	0.692692	0.694782	0.69374	0.693163	0.693116	0.69314	0.693326	0.693514	0.693232	0.69303	0.692889	0.692917	0.693089
SCNN1G_0	16	0.693155	0.623846	0.692966	0.693469	0.693349	0.693176	0.693334	0.693203	0.694642	0.693219	0.693305	0.693089	0.693083	0.693413	0.693155	0.694493	0.693208	0.69366
SCNN1G_1	16	0.693206	0.802337	0.693532	0.693206	0.693261	0.69357	0.693225	0.695196	0.693387	0.693206	0.693636	0.693191	0.69327	0.693374	0.693206	0.693306	0.693481	0.693579
SCNN1G_2	16	0.693146	0.591966	0.692953	0.693557	0.692978	0.693265	0.694028	0.693291	0.694076	0.693347	0.693083	0.693408	0.69372	0.693259	0.693819	0.693484	0.693161	0.693146
SCNN1G_3	16	0.693093	0.401886	0.693495	0.69323	0.692943	0.69358	0.693521	0.693145	0.693216	0.693391	0.693093	0.693297	0.693087	0.694011	0.693089	0.693159	0.693236	0.693248
SDR42E1_0	16	0.69323	0.866956	0.693343	0.693218	0.693636	0.693468	0.693905	0.693438	0.693295	0.693865	0.693558	0.693528	0.69323	0.694191	0.693123	0.693174	0.693805	0.693612
SEC14L5_0	16	0.693221	0.843072	0.693428	0.693196	0.693452	0.693484	0.693341	0.693207	0.693399	0.693402	0.693898	0.69326	0.693273	0.693392	0.693291	0.693221	0.693082	0.693539
SEC14L5_1	16	0.693176	0.702297	0.693401	0.693141	0.693176	0.693598	0.693708	0.693835	0.693718	0.693188	0.693095	0.693145	0.693645	0.693736	0.693606	0.694163	0.693636	0.693549
SEC14L5_2	16	0.693142	0.575786	0.692993	0.693404	0.693093	0.693337	0.693531	0.693452	0.693142	0.69346	0.693651	0.693428	0.693171	0.693306	0.692761	0.693394	0.693305	0.693719
SEC14L5_3	16	0.693187	0.739924	0.693052	0.693275	0.693886	0.692494	0.692685	0.693423	0.693359	0.693479	0.693246	0.693295	0.693864	0.693249	0.693193	0.693862	0.693238	0.693187
SEC14L5_4	16	0.692848	0.0209439	0.692682	0.693032	0.693014	0.693571	0.693108	0.693657	0.692999	0.692851	0.692848	0.693017	0.691914	0.693104	0.693203	0.693178	0.692977	0.692797
SEC14L5_5	16	0.693093	0.401226	0.692934	0.693292	0.692991	0.693485	0.693492	0.693271	0.693651	0.693484	0.693284	0.693226	0.692368	0.694263	0.693093	0.693197	0.693568	0.693442
SEPHS2_0	16	0.693229	0.864781	0.693429	0.693085	0.69324	0.693246	0.693651	0.693286	0.693296	0.69387	0.693212	0.693258	0.694234	0.69317	0.693299	0.693229	0.693286	0.693873
SETD1A_0	16	0.693556	1	0.693556	0.69434	0.693432	0.694543	0.693924	0.694049	0.693821	0.693788	0.694287	0.69461	0.693168	0.693945	0.694338	0.694093	0.693524	0.693644
SETD6_0	16	0.693015	0.192884	0.693129	0.693015	0.693279	0.693294	0.693333	0.693036	0.693138	0.693129	0.693104	0.693294	0.692981	0.693258	0.692629	0.692844	0.693128	0.693558
SEZ6L2_0	16	0.693151	0.609182	0.693677	0.693151	0.693164	0.693412	0.693511	0.693237	0.6931	0.694169	0.693239	0.693158	0.693076	0.694151	0.693221	0.693783	0.693139	0.693416
SF3B3_0	16	0.693051	0.276775	0.693177	0.693204	0.692998	0.693142	0.693381	0.69374	0.693542	0.693125	0.692751	0.693372	0.693814	0.693775	0.693262	0.693051	0.693174	0.693038
SF3B3_1	16	0.693067	0.32233	0.693299	0.693188	0.692998	0.693128	0.693182	0.694163	0.692924	0.693114	0.693203	0.693375	0.69272	0.693397	0.6937	0.693067	0.693125	0.693524
SH2B1_0	16	0.692882	0.0355722	0.693077	0.693183	0.692786	0.693138	0.693399	0.692559	0.693181	0.693574	0.692273	0.692897	0.693411	0.693431	0.692895	0.692882	0.693145	0.6932
SHCBP1_0	16	0.693258	0.924948	0.692537	0.693616	0.693729	0.693989	0.694048	0.693168	0.69407	0.694087	0.692799	0.693549	0.693258	0.693844	0.693329	0.693387	0.695171	0.693778
SHISA9_0	16	0.693055	0.288189	0.693666	0.693055	0.69323	0.693213	0.693827	0.693295	0.692968	0.693654	0.694643	0.693151	0.692927	0.693047	0.693154	0.69318	0.693599	0.693453
SHISA9_1	16	0.693167	0.670047	0.693183	0.69331	0.693148	0.693587	0.693199	0.693267	0.693388	0.693167	0.693628	0.693439	0.693077	0.693423	0.693205	0.693132	0.693235	0.693501
SHISA9_10	16	0.693131	0.536107	0.693466	0.693516	0.693656	0.693349	0.692993	0.693118	0.6938	0.693208	0.693189	0.693171	0.693143	0.693539	0.693138	0.693131	0.69282	0.693205
SHISA9_11	16	0.693144	0.583429	0.693126	0.693145	0.694021	0.694427	0.693294	0.693147	0.693463	0.693107	0.693004	0.693144	0.693252	0.693309	0.693633	0.693585	0.693208	0.693444
SHISA9_12	16	0.693092	0.401128	0.693459	0.693215	0.693155	0.69357	0.693618	0.693095	0.693291	0.693073	0.693401	0.693092	0.692957	0.693408	0.693407	0.693622	0.692784	0.693934
SHISA9_13	16	0.693053	0.283463	0.693282	0.693343	0.692933	0.693408	0.693582	0.693133	0.692973	0.693537	0.693425	0.693033	0.693418	0.69326	0.693306	0.693053	0.693141	0.693211
SHISA9_14	16	0.693058	0.295303	0.693125	0.692824	0.69419	0.693998	0.693128	0.693323	0.693141	0.693352	0.694476	0.693123	0.693224	0.69342	0.69315	0.693058	0.692871	0.693045
SHISA9_15	16	0.693071	0.334023	0.69319	0.693241	0.693071	0.693569	0.694259	0.693306	0.693762	0.693496	0.692994	0.693	0.692842	0.693415	0.693204	0.693157	0.693123	0.693081
SHISA9_16	16	0.693168	0.67403	0.693403	0.693442	0.693057	0.693977	0.693451	0.693499	0.693836	0.693135	0.693361	0.693168	0.693468	0.69364	0.693277	0.69256	0.6935	0.693593
SHISA9_17	16	0.693048	0.269749	0.693342	0.693327	0.693101	0.693255	0.693519	0.693292	0.693545	0.693566	0.692821	0.693048	0.692962	0.693488	0.693133	0.693787	0.693282	0.693023
SHISA9_18	16	0.692902	0.0476794	0.693142	0.69343	0.69276	0.693325	0.693031	0.692296	0.693086	0.692902	0.692918	0.692708	0.693281	0.693207	0.693105	0.693573	0.692998	0.693179
SHISA9_19	16	0.693052	0.281186	0.693206	0.69338	0.693068	0.693496	0.693052	0.693296	0.693296	0.693099	0.693276	0.692997	0.693149	0.693171	0.69306	0.693264	0.693044	0.692852
SHISA9_2	16	0.693197	0.773063	0.693307	0.693197	0.693609	0.693352	0.693646	0.693775	0.69413	0.693078	0.69338	0.693728	0.694239	0.693161	0.693197	0.693361	0.693962	0.695422
SHISA9_20	16	0.693112	0.466475	0.693001	0.693095	0.693206	0.693166	0.693112	0.693156	0.693233	0.69325	0.693788	0.693283	0.69388	0.692386	0.693126	0.693127	0.693258	0.693824
SHISA9_21	16	0.693147	0.594193	0.692758	0.693171	0.693336	0.693077	0.693355	0.693349	0.693147	0.693175	0.693526	0.693593	0.694233	0.693577	0.692855	0.693436	0.693405	0.69455
SHISA9_22	16	0.693167	0.670047	0.693408	0.692951	0.693086	0.693639	0.693653	0.69332	0.693469	0.694179	0.69395	0.693439	0.693195	0.693967	0.693139	0.693167	0.693187	0.693721
SHISA9_23	16	0.693115	0.477096	0.69315	0.693225	0.69352	0.693053	0.693417	0.693242	0.695818	0.693123	0.693107	0.693515	0.693437	0.693115	0.692987	0.693168	0.693274	0.693199
SHISA9_24	16	0.692928	0.0681459	0.693262	0.693099	0.693575	0.69265	0.693367	0.693278	0.693195	0.693285	0.693169	0.69306	0.692587	0.692805	0.693132	0.694759	0.692928	0.69409
SHISA9_25	16	0.693104	0.438959	0.693478	0.693072	0.693233	0.69373	0.693134	0.693122	0.694114	0.693357	0.693078	0.693104	0.693286	0.693235	0.693107	0.695193	0.692931	0.69313
SHISA9_26	16	0.692911	0.0538731	0.693074	0.693136	0.693424	0.692697	0.693573	0.693113	0.693546	0.693101	0.693688	0.693167	0.692911	0.693434	0.692691	0.692833	0.69333	0.69311
SHISA9_27	16	0.692468	4.38696e-06	0.692617	0.692596	0.692468	0.69314	0.691454	0.693044	0.693928	0.69313	0.692189	0.692739	0.692782	0.692697	0.692886	0.69243	0.692692	0.692738
SHISA9_28	16	0.692905	0.0492556	0.692275	0.693144	0.69422	0.693526	0.693071	0.693051	0.693252	0.693456	0.692458	0.693405	0.692905	0.692773	0.693725	0.693121	0.693141	0.693333
SHISA9_3	16	0.693343	0.993663	0.693501	0.693065	0.69336	0.693612	0.694252	0.693447	0.693343	0.693349	0.693602	0.693305	0.693279	0.693439	0.69345	0.693646	0.693538	0.6934
SHISA9_4	16	0.693344	0.993905	0.693171	0.693372	0.693272	0.693624	0.69516	0.694288	0.693434	0.693046	0.693562	0.693484	0.694926	0.693344	0.693576	0.69355	0.693955	0.694113
SHISA9_5	16	0.693213	0.820221	0.694057	0.693484	0.69492	0.693236	0.692874	0.693213	0.693251	0.693235	0.693322	0.693423	0.693843	0.693219	0.69311	0.693023	0.693621	0.693523
SHISA9_6	16	0.693146	0.592337	0.693593	0.69326	0.693146	0.692812	0.693558	0.693552	0.693006	0.693307	0.694168	0.693295	0.693706	0.693337	0.693113	0.693243	0.693161	0.6934
SHISA9_7	16	0.693303	0.976564	0.69332	0.693303	0.693261	0.69389	0.694842	0.694687	0.693746	0.693946	0.693539	0.693182	0.69375	0.693419	0.693446	0.69451	0.693159	0.694991
SHISA9_8	16	0.693284	0.959603	0.693647	0.694078	0.693372	0.693785	0.696092	0.693804	0.694386	0.694106	0.693009	0.693185	0.693985	0.693248	0.693804	0.693284	0.693298	0.693468
SHISA9_9	16	0.693193	0.758232	0.693672	0.693118	0.693069	0.693254	0.693656	0.693687	0.694387	0.693199	0.693337	0.693193	0.693387	0.69361	0.69358	0.693469	0.693091	0.693638
SIAH1_0	16	0.693208	0.80564	0.693415	0.693902	0.693394	0.693718	0.695211	0.693994	0.693485	0.693324	0.693208	0.693249	0.693129	0.693383	0.693155	0.693183	0.693618	0.693728
SLC12A3_0	16	0.693118	0.487801	0.693119	0.693118	0.694142	0.693597	0.692871	0.69363	0.694204	0.693433	0.69376	0.693451	0.692951	0.69367	0.693787	0.693084	0.693239	0.693191
SLC12A3_1	16	0.693247	0.904644	0.693234	0.693337	0.693343	0.693972	0.693368	0.693244	0.69667	0.693247	0.694806	0.693298	0.693846	0.694007	0.693485	0.693657	0.692844	0.693278
SLC12A3_2	16	0.6932	0.782918	0.693442	0.693219	0.69341	0.693256	0.693572	0.693419	0.69351	0.693143	0.699115	0.693192	0.693343	0.693232	0.693191	0.693213	0.6932	0.693553
SLC12A3_3	16	0.693306	0.978245	0.693895	0.693311	0.693228	0.693538	0.693602	0.693585	0.693484	0.693579	0.694307	0.693256	0.693364	0.693687	0.693108	0.693306	0.693315	0.693859
SLC12A3_4	16	0.693268	0.93933	0.693667	0.69326	0.695464	0.693207	0.693397	0.693276	0.693494	0.693323	0.693337	0.693312	0.695892	0.693543	0.693173	0.697105	0.693268	0.693361
SLC12A4_0	16	0.692833	0.0165443	0.692708	0.693404	0.693218	0.692678	0.693383	0.692993	0.693243	0.693352	0.692895	0.693109	0.692833	0.693038	0.693602	0.692935	0.692661	0.694143
SLC22A31_0	16	0.692833	0.0165715	0.693168	0.693331	0.693237	0.692833	0.693429	0.694022	0.693147	0.693229	0.693689	0.69312	0.69279	0.693941	0.693019	0.692804	0.692593	0.693611
SLC38A7_0	16	0.693103	0.436211	0.693356	0.693097	0.693201	0.693326	0.693772	0.693167	0.694206	0.693034	0.694013	0.69338	0.693966	0.693103	0.692993	0.694042	0.693328	0.693105
SLC38A7_1	16	0.693126	0.518025	0.693289	0.693127	0.693173	0.693191	0.693589	0.693518	0.693084	0.693229	0.692723	0.694364	0.693191	0.693158	0.693359	0.693126	0.693537	0.693072
SLC38A8_0	16	0.693227	0.859164	0.693191	0.693349	0.693352	0.693571	0.693459	0.69354	0.693568	0.693528	0.693499	0.693352	0.693301	0.69317	0.693227	0.693193	0.693901	0.693441
SLC38A8_1	16	0.693251	0.91239	0.693879	0.693695	0.69303	0.693331	0.693751	0.693753	0.693741	0.693691	0.693153	0.693563	0.693343	0.693344	0.693866	0.693251	0.693207	0.69326
SLC38A8_2	16	0.693191	0.754465	0.693485	0.693296	0.693654	0.693518	0.693097	0.695874	0.694088	0.693076	0.696184	0.693569	0.693263	0.692959	0.693523	0.693469	0.693191	0.693321
SLC38A8_3	16	0.693165	0.66227	0.693256	0.693699	0.692871	0.693564	0.693165	0.694184	0.693172	0.693228	0.694494	0.692928	0.693428	0.693212	0.693276	0.69316	0.693439	0.693429
SLC38A8_4	16	0.692892	0.0410718	0.693075	0.693279	0.693186	0.693331	0.693024	0.69313	0.69309	0.692549	0.692892	0.693	0.692836	0.693171	0.693127	0.693145	0.693191	0.692766
SLC38A8_5	16	0.69304	0.250328	0.693305	0.693141	0.693246	0.693322	0.69314	0.693211	0.693434	0.69304	0.693012	0.693101	0.693234	0.693345	0.693024	0.692969	0.693131	0.693053
SLC38A8_6	16	0.693078	0.356359	0.693115	0.694029	0.693194	0.6931	0.69307	0.693215	0.693444	0.693085	0.693068	0.693078	0.693101	0.693475	0.693323	0.693664	0.693114	0.692803
SLC5A11_0	16	0.693244	0.898155	0.693466	0.693165	0.693332	0.694439	0.693168	0.693144	0.693515	0.693368	0.693501	0.693393	0.695037	0.693244	0.693884	0.693446	0.693256	0.693577
SLC5A11_1	16	0.693199	0.779252	0.693206	0.693565	0.693114	0.693702	0.693434	0.693115	0.69344	0.693234	0.693206	0.693294	0.693377	0.693774	0.693199	0.693257	0.693135	0.693417
SLC5A11_2	16	0.693132	0.539784	0.693135	0.694087	0.694567	0.693423	0.693414	0.692929	0.694278	0.693634	0.693815	0.693268	0.693296	0.693304	0.693081	0.693132	0.69312	0.693901
SLC5A11_3	16	0.693225	0.852794	0.693322	0.693239	0.693279	0.693225	0.693418	0.692753	0.693326	0.693258	0.693333	0.693344	0.693321	0.693392	0.693256	0.69313	0.693217	0.693746
SLC5A11_4	16	0.693047	0.267778	0.693149	0.693098	0.693228	0.693258	0.6937	0.69324	0.693016	0.693444	0.693412	0.692827	0.693041	0.693342	0.69324	0.693047	0.693152	0.693087
SLC5A2_0	16	0.693047	0.267778	0.692929	0.693453	0.694722	0.6936	0.693207	0.693289	0.693047	0.693238	0.693255	0.692615	0.693191	0.692828	0.693304	0.693754	0.693111	0.693311
SLC6A2_0	16	0.693235	0.877424	0.69326	0.693235	0.693632	0.693393	0.693524	0.695219	0.693486	0.69331	0.693392	0.693585	0.693013	0.693275	0.693958	0.693181	0.69265	0.693285
SLC6A2_1	16	0.693304	0.976977	0.693563	0.694302	0.693304	0.693328	0.693087	0.693362	0.693502	0.693349	0.693662	0.693262	0.693357	0.69424	0.69357	0.693693	0.692902	0.693487
SLC6A2_2	16	0.693084	0.375309	0.693509	0.693242	0.693251	0.695101	0.69319	0.693166	0.693032	0.695089	0.693324	0.693084	0.692954	0.693081	0.69345	0.693733	0.693181	0.693347
SLC6A2_3	16	0.693273	0.946565	0.692995	0.693487	0.693339	0.693302	0.695021	0.693511	0.694503	0.693302	0.693176	0.693333	0.693335	0.693273	0.693508	0.693782	0.694551	0.692862
SLC7A5P1_0	16	0.69299	0.146293	0.693157	0.693259	0.693278	0.693071	0.693122	0.693165	0.693137	0.69299	0.692885	0.692992	0.692987	0.692936	0.693287	0.693149	0.693175	0.693212
SLC7A5_0	16	0.693129	0.528257	0.692976	0.69341	0.693379	0.69365	0.693527	0.693172	0.693129	0.693425	0.693337	0.69327	0.692946	0.693288	0.693201	0.693134	0.692929	0.696602
SLC7A5_1	16	0.693288	0.96349	0.693555	0.693916	0.693329	0.69361	0.697747	0.694111	0.693325	0.693677	0.693896	0.693766	0.694007	0.69321	0.69326	0.693128	0.693288	0.694046
SLC7A5_2	16	0.693309	0.980434	0.693471	0.693497	0.693309	0.693435	0.693399	0.693575	0.69345	0.6942	0.693645	0.693195	0.693117	0.693553	0.693508	0.693555	0.693183	0.693894
SLC7A5_3	16	0.69323	0.866347	0.693495	0.693355	0.693619	0.693786	0.692927	0.69323	0.694253	0.693449	0.693605	0.693905	0.693613	0.693267	0.693674	0.69314	0.693336	0.693149
SLC7A5_4	16	0.693331	0.990199	0.693595	0.693385	0.693325	0.693834	0.693575	0.69345	0.693331	0.693375	0.693617	0.693758	0.69308	0.694148	0.693543	0.69424	0.693492	0.693238
SLC7A6OS_0	16	0.693363	0.997109	0.693593	0.693313	0.694869	0.693765	0.694258	0.693674	0.693888	0.693525	0.693363	0.692937	0.693718	0.693371	0.693542	0.694799	0.693179	0.693436
SLC7A6_0	16	0.692788	0.00762803	0.693385	0.693176	0.693158	0.693627	0.693436	0.693411	0.694491	0.693246	0.6924	0.693836	0.693702	0.692788	0.69318	0.692539	0.692523	0.693414
SLC7A6_1	16	0.693087	0.381702	0.693197	0.692722	0.69332	0.693729	0.693395	0.694448	0.692842	0.693479	0.693677	0.693225	0.693134	0.694457	0.693574	0.694304	0.693087	0.693019
SLC9A3R2_0	16	0.693173	0.691281	0.693749	0.694153	0.693478	0.693549	0.693293	0.693173	0.693085	0.693643	0.69318	0.693169	0.693579	0.693897	0.693134	0.693406	0.69349	0.694026
SLC9A5_0	16	0.693227	0.859917	0.693039	0.69436	0.693326	0.693911	0.694093	0.693477	0.693227	0.693395	0.693367	0.693143	0.693501	0.695911	0.693125	0.693484	0.694152	0.693264
SLX4_0	16	0.693079	0.357721	0.693134	0.693003	0.693369	0.693239	0.693295	0.693079	0.693231	0.693298	0.693167	0.693119	0.693509	0.693192	0.69313	0.692971	0.692941	0.693123
SLX4_1	16	0.693102	0.4319	0.69331	0.693132	0.693186	0.693127	0.692962	0.693293	0.693728	0.693306	0.693074	0.693343	0.693705	0.693584	0.693037	0.693364	0.693362	0.693102
SLX4_2	16	0.693034	0.234852	0.693324	0.693223	0.693411	0.693051	0.693305	0.692965	0.693134	0.693166	0.692987	0.693405	0.693034	0.693152	0.693096	0.693276	0.693291	0.692856
SMG1_0	16	0.693062	0.306466	0.693384	0.693049	0.693222	0.693383	0.693143	0.693019	0.693656	0.6933	0.692837	0.693062	0.693127	0.693438	0.693178	0.693269	0.693199	0.693293
SMG1_1	16	0.69313	0.534271	0.693054	0.692987	0.693173	0.693673	0.693174	0.693451	0.693215	0.693183	0.694085	0.69319	0.693172	0.693192	0.693479	0.69313	0.69313	0.693485
SMG1_2	16	0.693185	0.731889	0.693161	0.69319	0.693309	0.693343	0.692953	0.693264	0.694169	0.693311	0.693463	0.693236	0.693352	0.693185	0.693057	0.694078	0.693234	0.693275
SMG1_3	16	0.69311	0.461549	0.692845	0.693242	0.693378	0.693513	0.693111	0.693226	0.693605	0.693403	0.692931	0.693111	0.69311	0.693226	0.693279	0.693196	0.693079	0.693244
SMG1_4	16	0.693089	0.388802	0.693194	0.693236	0.693151	0.693617	0.693188	0.693455	0.693691	0.693089	0.693131	0.693193	0.693076	0.693345	0.693081	0.693037	0.693198	0.693396
SMG1_5	16	0.693118	0.490311	0.693121	0.693161	0.69322	0.693137	0.693279	0.693272	0.6932	0.693279	0.693261	0.69308	0.693493	0.69324	0.693088	0.693118	0.693097	0.693483
SMG1_6	16	0.693106	0.446898	0.695134	0.693459	0.69329	0.693621	0.693125	0.693089	0.693492	0.693171	0.693257	0.692751	0.693176	0.694672	0.693215	0.693092	0.693106	0.693136
SMPD3_0	16	0.693003	0.169551	0.693262	0.693302	0.692759	0.693084	0.693904	0.694439	0.694061	0.693003	0.692815	0.693257	0.693337	0.693263	0.693369	0.6932	0.69268	0.693657
SMPD3_1	16	0.693219	0.839573	0.693216	0.693868	0.693767	0.6939	0.693519	0.693228	0.696594	0.693771	0.693219	0.69307	0.693389	0.693217	0.694927	0.693284	0.693832	0.693832
SMPD3_2	16	0.693323	0.987341	0.694775	0.693401	0.693194	0.693429	0.693689	0.693387	0.693569	0.693899	0.694044	0.693351	0.693352	0.693366	0.693154	0.693323	0.693217	0.694514
SMPD3_3	16	0.693287	0.962496	0.693842	0.693172	0.693795	0.693767	0.693741	0.693287	0.693222	0.693969	0.693323	0.693234	0.693315	0.694169	0.693821	0.694414	0.693954	0.694748
SNAI3-AS1_0	16	0.693688	1	0.693578	0.694552	0.693733	0.695942	0.695111	0.694013	0.693228	0.694037	0.694888	0.69476	0.694077	0.693688	0.693436	0.694429	0.695199	0.694114
SNAI3-AS1_1	16	0.693376	0.998274	0.693394	0.693376	0.6934	0.694925	0.693487	0.693616	0.693594	0.69326	0.693321	0.693462	0.693181	0.693537	0.693601	0.693981	0.693536	0.693983
SNAI3_0	16	0.69323	0.866225	0.693946	0.695218	0.693252	0.693319	0.693865	0.695094	0.693628	0.693892	0.692969	0.694457	0.69304	0.694579	0.69323	0.693639	0.692922	0.693964
SNHG9_0	16	0.693107	0.450021	0.693274	0.693496	0.69332	0.692887	0.693364	0.693351	0.693338	0.693375	0.692948	0.693275	0.69318	0.693384	0.69351	0.693107	0.693087	0.693175
SNN_0	16	0.693187	0.7385	0.693176	0.693146	0.693225	0.693518	0.693591	0.693864	0.693336	0.693178	0.693894	0.693188	0.693642	0.693187	0.693515	0.693516	0.693321	0.694937
SNN_1	16	0.693186	0.737685	0.69321	0.693285	0.693354	0.693286	0.69356	0.693269	0.693129	0.693542	0.693481	0.69344	0.693186	0.693462	0.693152	0.693069	0.693384	0.693304
SNORA10_0	16	0.69311	0.4619	0.693135	0.693142	0.693061	0.693544	0.693956	0.693246	0.69311	0.694355	0.693083	0.693167	0.693336	0.693284	0.69334	0.693186	0.693008	0.693393
SNORA46_0	16	0.692892	0.0413887	0.693033	0.69321	0.693029	0.693125	0.693001	0.692892	0.693305	0.693238	0.692599	0.692684	0.693372	0.693201	0.693129	0.692995	0.693205	0.691996
SNORA70D_0	16	0.693226	0.855361	0.693307	0.693322	0.693149	0.693563	0.69324	0.693397	0.693301	0.693545	0.693254	0.69313	0.693227	0.693484	0.693226	0.693616	0.693451	0.693025
SNORA78_0	16	0.693107	0.450021	0.693274	0.693496	0.69332	0.692887	0.693364	0.693351	0.693338	0.693375	0.692948	0.693275	0.69318	0.693384	0.69351	0.693107	0.693087	0.693175
SNORD111B_0	16	0.692983	0.134714	0.693431	0.693299	0.692983	0.692933	0.694223	0.693565	0.69306	0.692853	0.693082	0.694177	0.693116	0.693276	0.69292	0.693033	0.693314	0.692992
SNORD111_0	16	0.692844	0.0196225	0.692704	0.693398	0.692771	0.693597	0.693804	0.693332	0.693572	0.693339	0.69309	0.693698	0.69322	0.693546	0.693063	0.693266	0.692747	0.692844
SNORD60_0	16	0.693135	0.551209	0.693176	0.693277	0.693246	0.693422	0.69382	0.69322	0.693726	0.693146	0.693135	0.693171	0.693234	0.694617	0.693217	0.693005	0.69313	0.693107
SNORD68_0	16	0.693148	0.600985	0.693352	0.693148	0.693428	0.692772	0.693675	0.693501	0.69396	0.693083	0.693165	0.693021	0.694546	0.693737	0.693373	0.693284	0.693659	0.693483
SNORD71_0	16	0.693078	0.354322	0.693133	0.69303	0.693575	0.693321	0.6932	0.693329	0.69313	0.692893	0.693047	0.693369	0.693585	0.693224	0.693265	0.693216	0.693244	0.693078
SNRNP25_0	16	0.693217	0.83317	0.693793	0.693371	0.693391	0.693321	0.693992	0.69303	0.693368	0.69336	0.693205	0.693305	0.693416	0.693349	0.693217	0.693165	0.693394	0.694562
SNTB2_0	16	0.693082	0.36677	0.693129	0.693117	0.693082	0.693894	0.693602	0.693038	0.693495	0.693394	0.693197	0.693083	0.693253	0.693297	0.693068	0.693396	0.692739	0.693336
SNTB2_1	16	0.692957	0.0989805	0.692719	0.69317	0.69311	0.693132	0.693226	0.693013	0.693182	0.693086	0.69281	0.693071	0.692794	0.693241	0.69309	0.693148	0.692957	0.693509
SNTB2_2	16	0.692743	0.00326166	0.692743	0.693186	0.693163	0.693761	0.693235	0.692914	0.693755	0.693289	0.693588	0.692559	0.692672	0.693133	0.693068	0.692713	0.692898	0.693025
SNTB2_3	16	0.693	0.16347	0.692781	0.693111	0.692763	0.693084	0.692863	0.693129	0.693281	0.69324	0.693161	0.693101	0.693117	0.693098	0.693093	0.693212	0.693	0.693137
SNTB2_4	16	0.693061	0.305761	0.693061	0.693186	0.693218	0.693422	0.693236	0.693086	0.693116	0.692822	0.693725	0.693609	0.692698	0.693194	0.693077	0.69309	0.692994	0.69357
SNTB2_5	16	0.693056	0.290557	0.693282	0.692899	0.693193	0.693238	0.693164	0.693133	0.69305	0.693056	0.693076	0.693154	0.693082	0.694044	0.693107	0.693173	0.693091	0.692944
SNX20_0	16	0.693245	0.900829	0.693558	0.693425	0.693507	0.694369	0.693521	0.69344	0.693237	0.693392	0.693902	0.693229	0.693644	0.693519	0.693326	0.693539	0.693245	0.69317
SNX29P1_0	16	0.693145	0.59011	0.693209	0.693275	0.693122	0.693188	0.693443	0.692849	0.693165	0.69342	0.693605	0.694095	0.693534	0.693506	0.692859	0.693145	0.693298	0.693516
SNX29P2_0	16	0.693246	0.901737	0.693459	0.693246	0.696671	0.693498	0.694045	0.692899	0.693506	0.692281	0.693855	0.693874	0.69332	0.693231	0.694003	0.695748	0.694025	0.693707
SNX29_0	16	0.693159	0.640446	0.693207	0.693142	0.693973	0.693989	0.693334	0.694196	0.693279	0.693433	0.693459	0.693106	0.693652	0.69371	0.693084	0.693218	0.693315	0.693159
SNX29_1	16	0.693236	0.879588	0.69289	0.695802	0.693274	0.693654	0.693155	0.693307	0.694696	0.693218	0.698107	0.694098	0.69332	0.69364	0.693352	0.693725	0.693236	0.699234
SNX29_10	16	0.692867	0.0282192	0.693361	0.692964	0.693557	0.693232	0.693546	0.693524	0.693767	0.69279	0.694094	0.693089	0.693379	0.69301	0.693086	0.692783	0.692777	0.692867
SNX29_11	16	0.693494	0.999997	0.694741	0.692912	0.693494	0.694268	0.693428	0.693141	0.693927	0.693924	0.694041	0.693744	0.695208	0.693515	0.695789	0.695565	0.695196	0.694653
SNX29_12	16	0.693229	0.864634	0.694016	0.693303	0.693229	0.694524	0.693597	0.693408	0.694072	0.692741	0.69404	0.694015	0.693316	0.693359	0.693055	0.693365	0.693123	0.693296
SNX29_13	16	0.693233	0.872978	0.693978	0.693726	0.693117	0.693685	0.693342	0.695413	0.693431	0.693065	0.693498	0.69363	0.693233	0.695862	0.692986	0.693586	0.693511	0.69429
SNX29_14	16	0.693113	0.470005	0.693521	0.693541	0.692817	0.693676	0.6945	0.693146	0.693801	0.693219	0.693552	0.693283	0.694132	0.693113	0.693625	0.693926	0.692865	0.693024
SNX29_15	16	0.693057	0.294752	0.693837	0.6936	0.693019	0.694177	0.694497	0.693412	0.69354	0.693055	0.694971	0.693822	0.693057	0.693141	0.69317	0.692709	0.694315	0.694428
SNX29_16	16	0.693126	0.519995	0.693117	0.69435	0.693187	0.693677	0.69366	0.693425	0.693733	0.693148	0.693409	0.693264	0.693542	0.693184	0.693428	0.693126	0.693067	0.693111
SNX29_17	16	0.69319	0.749809	0.693199	0.693231	0.693298	0.693213	0.693337	0.693071	0.693389	0.693162	0.694673	0.69382	0.693226	0.694256	0.69319	0.693115	0.6932	0.693416
SNX29_18	16	0.693259	0.925948	0.69325	0.693846	0.693551	0.693287	0.693337	0.693426	0.693028	0.693405	0.693362	0.693309	0.693176	0.69335	0.693283	0.693259	0.693292	0.693348
SNX29_19	16	0.693155	0.626619	0.69326	0.693165	0.693456	0.693551	0.693478	0.693347	0.693591	0.693677	0.693054	0.693379	0.693135	0.693263	0.693118	0.693155	0.693329	0.693244
SNX29_2	16	0.693582	1	0.693737	0.694575	0.695144	0.693561	0.694127	0.697062	0.698874	0.693783	0.694553	0.694227	0.693582	0.693633	0.694044	0.693661	0.693508	0.693565
SNX29_20	16	0.693096	0.412176	0.693386	0.693133	0.693619	0.693471	0.693814	0.693412	0.693283	0.693407	0.693095	0.693037	0.69309	0.693418	0.693143	0.693394	0.693096	0.693395
SNX29_21	16	0.693129	0.528404	0.693225	0.693125	0.693246	0.693635	0.695689	0.693271	0.693468	0.693098	0.693855	0.693153	0.693359	0.693515	0.693047	0.693129	0.693404	0.694521
SNX29_22	16	0.693106	0.448112	0.693318	0.693224	0.693231	0.693347	0.693265	0.69184	0.694358	0.693058	0.693585	0.693377	0.693273	0.693154	0.693106	0.693253	0.693098	0.693302
SNX29_23	16	0.693081	0.363323	0.693086	0.69365	0.693298	0.693552	0.69315	0.694522	0.694281	0.69289	0.692929	0.693099	0.693268	0.693118	0.693081	0.693071	0.693674	0.694484
SNX29_24	16	0.693205	0.7984	0.693427	0.693152	0.693191	0.693495	0.693026	0.69517	0.693388	0.693232	0.693493	0.693233	0.69388	0.693537	0.693266	0.693205	0.69376	0.693229
SNX29_25	16	0.693143	0.580646	0.693375	0.693325	0.693143	0.693602	0.693262	0.695259	0.69381	0.693882	0.694103	0.693132	0.693179	0.693289	0.693188	0.692515	0.693	0.693219
SNX29_26	16	0.693155	0.626064	0.69319	0.693577	0.693155	0.693361	0.693388	0.693251	0.693534	0.69339	0.692635	0.69338	0.693284	0.693218	0.692994	0.693619	0.693115	0.693384
SNX29_27	16	0.693253	0.915591	0.693192	0.693347	0.693253	0.693409	0.694158	0.693267	0.694141	0.693691	0.693272	0.6933	0.693728	0.69355	0.693696	0.693227	0.693319	0.693169
SNX29_28	16	0.693245	0.90093	0.69355	0.694079	0.693245	0.693663	0.693347	0.693398	0.69696	0.693332	0.693569	0.693211	0.693259	0.693295	0.6932	0.694886	0.693081	0.694957
SNX29_29	16	0.693121	0.501112	0.693122	0.693345	0.693125	0.693167	0.693461	0.693104	0.694177	0.693001	0.693277	0.693121	0.693517	0.693225	0.693251	0.693121	0.693678	0.694266
SNX29_3	16	0.693527	1	0.694132	0.693753	0.694215	0.693721	0.693485	0.694554	0.693719	0.693479	0.693527	0.693668	0.693556	0.694507	0.694497	0.693168	0.694598	0.694117
SNX29_30	16	0.693161	0.646326	0.69314	0.69334	0.692983	0.6939	0.693304	0.693161	0.693356	0.693707	0.693595	0.693312	0.692942	0.693244	0.693176	0.69329	0.6933	0.693373
SNX29_31	16	0.693116	0.483152	0.693066	0.693294	0.693262	0.693644	0.694118	0.693188	0.693545	0.69299	0.694159	0.693365	0.693379	0.693273	0.693218	0.694198	0.693116	0.692906
SNX29_32	16	0.693033	0.231885	0.692827	0.693173	0.693033	0.693295	0.693932	0.693205	0.692969	0.69325	0.693044	0.692971	0.693583	0.693178	0.693608	0.693206	0.693282	0.69322
SNX29_33	16	0.693405	0.999551	0.693461	0.693378	0.693499	0.693463	0.693405	0.694239	0.694064	0.693442	0.693874	0.693884	0.693475	0.693406	0.695026	0.693708	0.692997	0.69306
SNX29_34	16	0.693238	0.88456	0.693297	0.693238	0.693427	0.69314	0.69337	0.693441	0.694705	0.693412	0.693224	0.694176	0.693725	0.693364	0.693163	0.693337	0.693377	0.693809
SNX29_35	16	0.693246	0.901435	0.693214	0.693246	0.693256	0.693592	0.693389	0.693323	0.693477	0.693695	0.693428	0.693206	0.693357	0.694059	0.695454	0.696564	0.693102	0.693576
SNX29_36	16	0.693005	0.173128	0.692797	0.693231	0.693181	0.6932	0.693491	0.693158	0.69469	0.693254	0.692802	0.693005	0.692984	0.693396	0.693236	0.693315	0.693301	0.693738
SNX29_37	16	0.693005	0.173128	0.69346	0.693205	0.69314	0.693668	0.693509	0.692619	0.693967	0.692929	0.69357	0.693005	0.692981	0.693331	0.695522	0.69395	0.69329	0.693232
SNX29_38	16	0.693025	0.213352	0.693025	0.69485	0.694066	0.693521	0.693191	0.693506	0.693586	0.693173	0.692687	0.693435	0.693437	0.692556	0.695403	0.69246	0.693707	0.693408
SNX29_39	16	0.693009	0.179864	0.693009	0.693317	0.693219	0.693612	0.693335	0.693251	0.693075	0.693404	0.693094	0.692533	0.693435	0.692818	0.693712	0.693371	0.69336	0.692816
SNX29_4	16	0.693371	0.997903	0.693359	0.693385	0.693526	0.69452	0.69345	0.693763	0.693539	0.693396	0.694458	0.693371	0.693457	0.693601	0.693302	0.69386	0.694308	0.69334
SNX29_40	16	0.692328	5.43314e-08	0.690978	0.692982	0.692798	0.692952	0.691557	0.693464	0.693662	0.692819	0.694738	0.691428	0.693415	0.692873	0.693306	0.693048	0.6931	0.692328
SNX29_41	16	0.693225	0.853232	0.693488	0.693205	0.69335	0.693735	0.694427	0.69324	0.693589	0.693302	0.69329	0.693841	0.693642	0.693406	0.693225	0.693056	0.69338	0.693012
SNX29_42	16	0.693121	0.500751	0.693534	0.693112	0.693246	0.693251	0.693402	0.693479	0.693438	0.693399	0.693995	0.693219	0.692508	0.693734	0.693218	0.693191	0.692845	0.693121
SNX29_43	16	0.693164	0.657493	0.693378	0.693217	0.693238	0.693238	0.693164	0.693234	0.693352	0.693282	0.69356	0.692642	0.694122	0.69363	0.693331	0.6935	0.692995	0.693113
SNX29_44	16	0.693033	0.231464	0.693535	0.693076	0.693033	0.694361	0.695443	0.693155	0.695055	0.693743	0.692745	0.69329	0.692975	0.693662	0.69297	0.69312	0.693348	0.693375
SNX29_45	16	0.693054	0.286184	0.692943	0.694007	0.693339	0.693054	0.693299	0.693134	0.693303	0.694097	0.692681	0.693156	0.693378	0.693424	0.693138	0.693168	0.693053	0.693123
SNX29_46	16	0.693176	0.701059	0.693366	0.693649	0.693244	0.693477	0.693704	0.693203	0.694643	0.693176	0.69211	0.693257	0.693279	0.693306	0.693176	0.692929	0.69337	0.694434
SNX29_47	16	0.693146	0.593265	0.693222	0.692866	0.693216	0.693495	0.693286	0.693696	0.693903	0.693049	0.693845	0.693525	0.693592	0.693961	0.693146	0.692977	0.693409	0.693551
SNX29_48	16	0.693189	0.747937	0.693283	0.693099	0.693189	0.693335	0.693623	0.693849	0.693547	0.693288	0.693307	0.693026	0.694468	0.69349	0.693116	0.693209	0.693571	0.69365
SNX29_49	16	0.693093	0.403867	0.693167	0.693027	0.693464	0.693345	0.693235	0.69324	0.693969	0.693161	0.693093	0.693257	0.69349	0.693093	0.692978	0.69382	0.694852	0.693191
SNX29_5	16	0.693328	0.989132	0.693328	0.69374	0.694133	0.693609	0.693229	0.693588	0.696565	0.693504	0.693371	0.693326	0.695145	0.693494	0.693369	0.693341	0.693307	0.693873
SNX29_50	16	0.693094	0.405655	0.693384	0.693186	0.693031	0.693198	0.693095	0.693801	0.693116	0.693191	0.693589	0.69293	0.693522	0.69294	0.693094	0.693715	0.693225	0.693171
SNX29_51	16	0.693021	0.205072	0.692989	0.693045	0.69311	0.693504	0.693058	0.693021	0.693168	0.693192	0.69313	0.692952	0.693433	0.693268	0.69293	0.693783	0.693675	0.693244
SNX29_52	16	0.693073	0.338927	0.693121	0.693182	0.694637	0.693414	0.694075	0.693392	0.693477	0.693521	0.69272	0.692873	0.692887	0.693263	0.693082	0.695049	0.693196	0.693073
SNX29_53	16	0.693165	0.661323	0.693165	0.693161	0.692938	0.693763	0.693314	0.693296	0.693327	0.693403	0.693365	0.693266	0.693327	0.693562	0.693122	0.693357	0.693721	0.693293
SNX29_54	16	0.693179	0.7125	0.69303	0.6932	0.693223	0.693561	0.69336	0.693138	0.693049	0.693439	0.693276	0.693411	0.693216	0.694265	0.693179	0.69354	0.69326	0.693611
SNX29_6	16	0.693138	0.563187	0.693096	0.693138	0.693359	0.693684	0.693151	0.693193	0.695183	0.694014	0.693242	0.693	0.693399	0.693842	0.693155	0.693088	0.693393	0.693595
SNX29_7	16	0.693156	0.627173	0.695368	0.693308	0.694719	0.693814	0.693149	0.693956	0.693055	0.694131	0.693042	0.693642	0.693156	0.693237	0.693374	0.693497	0.693473	0.693596
SNX29_8	16	0.693675	1	0.695115	0.693931	0.695323	0.693799	0.694381	0.693938	0.693664	0.693524	0.695698	0.694215	0.695183	0.693675	0.69378	0.693396	0.693758	0.694771
SNX29_9	16	0.693201	0.786056	0.693341	0.693319	0.693444	0.693438	0.693125	0.693527	0.699724	0.693366	0.694299	0.693291	0.693518	0.693106	0.693201	0.693603	0.693595	0.693184
SOCS1_0	16	0.693018	0.199963	0.693268	0.69312	0.693257	0.69291	0.693483	0.693108	0.693252	0.693192	0.693241	0.693915	0.693113	0.693359	0.692571	0.692847	0.693018	0.693124
SOX8_0	16	0.69326	0.928246	0.693296	0.693572	0.693288	0.693498	0.693157	0.693272	0.69329	0.69345	0.693076	0.694137	0.693177	0.693868	0.69326	0.696193	0.693281	0.69335
SPATA2L_0	16	0.692837	0.0177034	0.692864	0.692837	0.693677	0.692813	0.693702	0.693031	0.693074	0.693439	0.693103	0.692337	0.693385	0.693774	0.692484	0.693254	0.692882	0.693459
SPIRE2_0	16	0.693184	0.730382	0.693302	0.693754	0.693376	0.693257	0.693263	0.693214	0.693471	0.693463	0.693465	0.693084	0.69309	0.693252	0.693133	0.693184	0.69341	0.693212
SPIRE2_1	16	0.693263	0.93238	0.693285	0.693208	0.693771	0.69371	0.693263	0.693486	0.693458	0.694443	0.693348	0.693371	0.693416	0.693347	0.693395	0.69299	0.693248	0.693314
SPIRE2_2	16	0.693169	0.676198	0.693122	0.693347	0.692947	0.693215	0.695366	0.693218	0.695197	0.693263	0.693331	0.693428	0.693289	0.693105	0.693204	0.69331	0.693396	0.693169
SPIRE2_3	16	0.693076	0.349716	0.693214	0.693234	0.693272	0.693145	0.693194	0.69301	0.693112	0.693224	0.693392	0.693075	0.693076	0.693573	0.693191	0.693391	0.692928	0.693077
SPNS1_0	16	0.692813	0.0117859	0.692655	0.693	0.693155	0.693264	0.693485	0.693366	0.6928	0.693291	0.692665	0.693878	0.692813	0.693234	0.693175	0.693143	0.692954	0.693116
SPN_0	16	0.692596	0.000130995	0.693124	0.692843	0.693401	0.692802	0.6935	0.692086	0.692556	0.693053	0.692596	0.692896	0.693143	0.692595	0.693172	0.692931	0.693532	0.692828
SPSB3_0	16	0.69311	0.459445	0.69311	0.693175	0.693288	0.69317	0.695096	0.693239	0.693857	0.69374	0.69284	0.692977	0.692594	0.695032	0.693294	0.693954	0.693509	0.693744
SRCAP_0	16	0.693308	0.979457	0.6934	0.694195	0.693733	0.69393	0.693786	0.694472	0.694197	0.693291	0.69334	0.693264	0.693119	0.694239	0.693857	0.693976	0.693705	0.693308
SRL_0	16	0.692841	0.0188475	0.692913	0.693102	0.692823	0.693246	0.693295	0.69294	0.693299	0.692793	0.693108	0.693359	0.692951	0.6927	0.693191	0.692841	0.692953	0.693026
SRL_1	16	0.693124	0.509803	0.693118	0.693142	0.693447	0.693271	0.693379	0.693217	0.693331	0.693123	0.693301	0.693413	0.693407	0.693124	0.693273	0.693736	0.693023	0.693208
SRL_2	16	0.693138	0.562299	0.693453	0.693204	0.693118	0.693534	0.693394	0.693267	0.693333	0.693026	0.693449	0.693405	0.693423	0.693484	0.693117	0.693138	0.693736	0.693165
SRL_3	16	0.693099	0.423945	0.693241	0.693187	0.693889	0.693186	0.693149	0.693426	0.693166	0.693072	0.693856	0.692883	0.693208	0.693397	0.693099	0.693469	0.693084	0.693218
SRL_4	16	0.693148	0.597905	0.693409	0.693179	0.693276	0.693341	0.693592	0.693578	0.693357	0.693113	0.693185	0.693314	0.693148	0.69358	0.693083	0.69318	0.693441	0.693034
SRRM2_0	16	0.693098	0.418545	0.693092	0.69335	0.693126	0.693256	0.695079	0.69357	0.693926	0.693097	0.693333	0.693098	0.693563	0.693379	0.694059	0.693168	0.693621	0.692412
SSTR5-AS1_0	16	0.692923	0.0637633	0.694843	0.692773	0.692916	0.693057	0.693227	0.693099	0.693178	0.693738	0.693436	0.693426	0.692764	0.692923	0.693143	0.693063	0.69314	0.693297
SSTR5-AS1_1	16	0.693094	0.405191	0.693224	0.693009	0.6933	0.693462	0.693732	0.693094	0.694353	0.69296	0.693667	0.693471	0.693569	0.693441	0.693237	0.692935	0.693346	0.693368
SSTR5-AS1_2	16	0.692907	0.0510182	0.693018	0.693299	0.693024	0.693157	0.693315	0.693038	0.692912	0.693817	0.692907	0.692896	0.693012	0.693344	0.693325	0.692868	0.692848	0.693347
SSTR5_0	16	0.69316	0.642653	0.693341	0.693317	0.693072	0.694011	0.693333	0.693044	0.693465	0.693213	0.692771	0.693677	0.693316	0.693481	0.693602	0.69316	0.693406	0.693471
SSTR5_1	16	0.693055	0.287375	0.693081	0.692863	0.693055	0.693298	0.693212	0.69365	0.693021	0.692782	0.693181	0.693128	0.693535	0.693747	0.693678	0.693229	0.693126	0.693148
ST3GAL2_0	16	0.692484	6.793e-06	0.692947	0.693072	0.69258	0.692749	0.692588	0.692921	0.69336	0.693649	0.692209	0.692884	0.693383	0.692413	0.693373	0.690684	0.692532	0.692484
ST3GAL2_1	16	0.692212	8.49324e-10	0.692304	0.693088	0.692787	0.692934	0.692212	0.69319	0.692336	0.691331	0.692405	0.693005	0.691424	0.693192	0.692591	0.693831	0.693147	0.691232
STUB1_0	16	0.693148	0.600874	0.693255	0.693768	0.693184	0.693148	0.693419	0.693411	0.693585	0.692961	0.692843	0.693273	0.693287	0.693761	0.693305	0.69322	0.69313	0.693231
STX1B_0	16	0.693996	1	0.693996	0.694296	0.696196	0.695806	0.693779	0.695438	0.695652	0.694234	0.693609	0.694173	0.694333	0.694219	0.695921	0.693616	0.696079	0.694178
STX4_0	16	0.694188	1	0.69541	0.696147	0.695211	0.69521	0.694188	0.694315	0.694521	0.694164	0.693599	0.695114	0.695459	0.693726	0.696764	0.694597	0.696197	0.695333
SULT1A1_0	16	0.693198	0.776581	0.693263	0.693505	0.693317	0.693337	0.693453	0.694012	0.693195	0.693273	0.693109	0.69323	0.693285	0.693198	0.69334	0.692579	0.69345	0.693428
SULT1A2_0	16	0.692872	0.0306532	0.692932	0.693379	0.693129	0.692872	0.693021	0.692641	0.69294	0.693623	0.693256	0.692763	0.693467	0.692708	0.693092	0.693201	0.692969	0.693213
SYCE1L_0	16	0.69309	0.393356	0.694098	0.69316	0.69309	0.692957	0.693577	0.693103	0.693391	0.693187	0.693231	0.693446	0.69318	0.692993	0.693064	0.693384	0.693667	0.693554
SYCE1L_1	16	0.693305	0.977518	0.693731	0.693438	0.693478	0.693608	0.694101	0.694057	0.693297	0.693652	0.694001	0.693243	0.693252	0.694884	0.693305	0.693354	0.693809	0.693449
SYCE1L_2	16	0.693107	0.451064	0.693209	0.693201	0.693497	0.69369	0.694754	0.694636	0.692967	0.693107	0.693135	0.692956	0.69349	0.694331	0.693706	0.693686	0.693464	0.69279
SYNGR3_0	16	0.693012	0.186792	0.69294	0.69302	0.693012	0.692974	0.692915	0.693355	0.693265	0.693187	0.693022	0.693154	0.693426	0.693253	0.693086	0.693059	0.693728	0.693141
SYT17_0	16	0.693115	0.477807	0.69331	0.693222	0.693115	0.693639	0.693743	0.692771	0.693347	0.69336	0.692976	0.693214	0.694323	0.693368	0.693413	0.693396	0.693048	0.693577
SYT17_1	16	0.693051	0.276933	0.693116	0.693101	0.693107	0.694096	0.693553	0.693051	0.693856	0.693371	0.694148	0.693294	0.692874	0.693323	0.693395	0.692964	0.693457	0.692935
SYT17_2	16	0.69313	0.533537	0.693179	0.694014	0.69313	0.693851	0.692924	0.693028	0.693183	0.693376	0.693092	0.693776	0.693326	0.693436	0.693284	0.693149	0.693183	0.694798
SYT17_3	16	0.693174	0.694277	0.693227	0.693174	0.693329	0.693646	0.693011	0.693685	0.693337	0.693067	0.693276	0.69381	0.693112	0.693436	0.694551	0.695703	0.693202	0.695201
SYT17_4	16	0.693152	0.613482	0.693152	0.693234	0.693275	0.692996	0.693533	0.693835	0.693785	0.694052	0.693118	0.694652	0.693118	0.693895	0.693591	0.693413	0.693276	0.693278
TAF1C_0	16	0.693169	0.678363	0.693333	0.693181	0.693326	0.693562	0.693169	0.693197	0.694192	0.693046	0.692961	0.693316	0.693425	0.693244	0.69428	0.69323	0.693348	0.693128
TAF1C_1	16	0.693183	0.72605	0.693858	0.693082	0.693333	0.69366	0.693289	0.693183	0.693271	0.693366	0.693627	0.693205	0.693216	0.693735	0.693296	0.692798	0.693118	0.693227
TANGO6_0	16	0.693053	0.283866	0.693083	0.69309	0.693548	0.692839	0.693053	0.693125	0.693958	0.69317	0.693039	0.693495	0.693322	0.693611	0.693409	0.692927	0.693166	0.693573
TANGO6_1	16	0.693016	0.194327	0.693669	0.69312	0.693694	0.69367	0.693016	0.693111	0.693222	0.693179	0.691657	0.692997	0.692969	0.69377	0.693114	0.693334	0.693246	0.694498
TANGO6_10	16	0.693234	0.876589	0.693258	0.693354	0.693256	0.69377	0.693624	0.697209	0.693165	0.693445	0.694198	0.693202	0.693234	0.693354	0.693235	0.693229	0.693309	0.693543
TANGO6_2	16	0.693002	0.167043	0.69344	0.692946	0.693729	0.693489	0.693319	0.693505	0.693578	0.692974	0.693493	0.693019	0.693847	0.69314	0.693053	0.692839	0.693101	0.693002
TANGO6_3	16	0.693055	0.287782	0.692942	0.693275	0.693179	0.693599	0.693302	0.693524	0.693772	0.693153	0.692902	0.692924	0.693095	0.693606	0.693055	0.693128	0.693221	0.693277
TANGO6_4	16	0.692996	0.156848	0.693623	0.69327	0.693842	0.693688	0.693372	0.693196	0.693307	0.693393	0.692912	0.692996	0.693505	0.693499	0.693284	0.692966	0.693588	0.69287
TANGO6_5	16	0.692939	0.0786211	0.693221	0.693229	0.692576	0.692939	0.693554	0.693177	0.694134	0.693215	0.692939	0.693209	0.693316	0.692777	0.693191	0.693145	0.693028	0.694119
TANGO6_6	16	0.692905	0.049207	0.692555	0.693158	0.69419	0.6927	0.693254	0.693127	0.694265	0.694039	0.69273	0.693261	0.693227	0.692905	0.694264	0.693272	0.69437	0.693546
TANGO6_7	16	0.693114	0.476385	0.693114	0.693414	0.693366	0.693502	0.693444	0.69301	0.694023	0.693337	0.693655	0.693019	0.694141	0.69342	0.693259	0.692978	0.693387	0.693165
TANGO6_8	16	0.693042	0.254803	0.693178	0.693174	0.693271	0.693587	0.692981	0.693284	0.693042	0.692846	0.693244	0.693108	0.694414	0.693388	0.693164	0.693064	0.693015	0.69366
TANGO6_9	16	0.693165	0.662416	0.69326	0.693282	0.693173	0.693119	0.693249	0.69343	0.693807	0.69318	0.693182	0.693015	0.693289	0.693428	0.693165	0.693067	0.693441	0.6937
TAOK2_0	16	0.693089	0.390426	0.693297	0.693119	0.69319	0.693435	0.693318	0.693717	0.693717	0.694154	0.693016	0.693401	0.693089	0.693384	0.69305	0.693137	0.693039	0.69327
TAT_0	16	0.693206	0.800313	0.693672	0.694296	0.693507	0.692872	0.694312	0.693275	0.693235	0.693339	0.693666	0.693018	0.693206	0.693885	0.693792	0.693776	0.693184	0.694057
TBC1D24_0	16	0.693199	0.780203	0.693449	0.693829	0.69318	0.69282	0.694101	0.693609	0.694095	0.696162	0.693148	0.695083	0.693943	0.693323	0.693199	0.693386	0.69354	0.693783
TBL3_0	16	0.693228	0.86256	0.693178	0.693236	0.693327	0.693862	0.693474	0.693478	0.693096	0.693157	0.693565	0.693412	0.693696	0.69358	0.693228	0.693249	0.693682	0.693422
TBL3_1	16	0.693137	0.557231	0.693354	0.693137	0.693278	0.693884	0.693035	0.693252	0.693086	0.69332	0.693592	0.693115	0.693147	0.693556	0.693686	0.693471	0.694242	0.693902
TBX6_0	16	0.693262	0.930494	0.693219	0.693434	0.693529	0.693203	0.695863	0.693281	0.694014	0.6935	0.693387	0.693843	0.693141	0.693334	0.693561	0.693519	0.693608	0.693262
TCF25_0	16	0.693222	0.847582	0.693508	0.693573	0.693633	0.693846	0.693275	0.693409	0.693644	0.693298	0.693113	0.693326	0.692801	0.693142	0.693278	0.694465	0.693222	0.693379
TCF25_1	16	0.693061	0.305338	0.693392	0.693182	0.693325	0.693061	0.694589	0.693861	0.693636	0.692988	0.693501	0.69294	0.692842	0.693454	0.693243	0.693401	0.693131	0.695753
TCF25_2	16	0.693277	0.951454	0.693572	0.693247	0.693521	0.693451	0.693311	0.693081	0.697614	0.692981	0.693405	0.693806	0.693339	0.693622	0.69332	0.693423	0.693277	0.694079
TCF25_3	16	0.693094	0.407612	0.693321	0.693168	0.693574	0.693209	0.693379	0.693391	0.693007	0.693204	0.693222	0.693011	0.693094	0.694192	0.693089	0.693148	0.693265	0.693565
TEKT5_0	16	0.693024	0.212029	0.693458	0.693214	0.693296	0.693285	0.693009	0.693205	0.693368	0.693173	0.693018	0.693024	0.692781	0.693314	0.69383	0.693046	0.693036	0.695047
TEKT5_1	16	0.693047	0.267261	0.693047	0.693166	0.693008	0.694416	0.693539	0.693039	0.693305	0.693064	0.693417	0.692886	0.693463	0.693618	0.693661	0.693086	0.693278	0.693338
TEKT5_2	16	0.693167	0.668959	0.693213	0.693096	0.693268	0.693408	0.693562	0.69368	0.693545	0.692752	0.693271	0.693347	0.693382	0.693324	0.693547	0.693043	0.693167	0.69438
TEKT5_3	16	0.69254	3.17773e-05	0.692752	0.692974	0.692623	0.693358	0.693016	0.69254	0.692374	0.693153	0.693058	0.692949	0.692091	0.692527	0.692663	0.692653	0.692854	0.693361
TEKT5_4	16	0.692925	0.065382	0.692701	0.692998	0.693298	0.69286	0.693094	0.693235	0.693814	0.693014	0.692851	0.693066	0.693528	0.693125	0.692925	0.694351	0.693451	0.693139
TEKT5_5	16	0.693104	0.439991	0.69321	0.693104	0.693436	0.693395	0.693819	0.693067	0.694058	0.6944	0.693644	0.69399	0.693071	0.693351	0.693201	0.693086	0.693294	0.693851
TEKT5_6	16	0.693287	0.962335	0.693365	0.69331	0.693321	0.693348	0.693524	0.693345	0.693287	0.693183	0.693542	0.693557	0.69292	0.693505	0.693216	0.693585	0.693429	0.693629
TEKT5_7	16	0.692985	0.138519	0.693161	0.693171	0.693262	0.692924	0.693352	0.693064	0.693727	0.693105	0.69333	0.692985	0.693369	0.693307	0.692925	0.695224	0.692864	0.69339
TEKT5_8	16	0.693027	0.218703	0.693089	0.693085	0.693162	0.693363	0.693224	0.693027	0.693151	0.69303	0.692741	0.693078	0.692933	0.693274	0.693309	0.693201	0.694067	0.693017
TELO2_0	16	0.693105	0.443093	0.693757	0.693081	0.692989	0.693221	0.693962	0.693393	0.693513	0.693132	0.695266	0.693105	0.694191	0.693639	0.693166	0.692875	0.693116	0.693118
TELO2_1	16	0.693203	0.790817	0.693405	0.69431	0.693235	0.693328	0.693848	0.693234	0.693203	0.693727	0.693119	0.69316	0.693604	0.693365	0.693174	0.6935	0.695222	0.693456
TEPP_0	16	0.693238	0.884202	0.693081	0.693153	0.693386	0.69368	0.694472	0.693804	0.693411	0.693869	0.69329	0.693342	0.693957	0.693705	0.693238	0.69294	0.693638	0.693445
TERF2IP_0	16	0.693086	0.379138	0.693333	0.69256	0.693103	0.69327	0.693777	0.693411	0.692855	0.693086	0.693343	0.692926	0.693194	0.693411	0.693135	0.693476	0.693452	0.693306
TERF2IP_1	16	0.692847	0.0208639	0.692951	0.692781	0.692847	0.693371	0.693066	0.69282	0.692847	0.693693	0.693076	0.693045	0.693063	0.693233	0.693012	0.692959	0.693215	0.693387
TERF2_0	16	0.692983	0.135343	0.693021	0.693009	0.693091	0.693428	0.693265	0.693089	0.692983	0.694002	0.693533	0.692876	0.693229	0.693129	0.69312	0.693066	0.692904	0.692896
TFAP4_0	16	0.693077	0.353244	0.693914	0.693106	0.696201	0.693369	0.693383	0.693073	0.693077	0.693529	0.693007	0.693333	0.693024	0.693647	0.693159	0.693108	0.69324	0.69323
TGFB1I1_0	16	0.693037	0.240816	0.692936	0.693248	0.693311	0.693347	0.693295	0.693037	0.693131	0.693059	0.692529	0.693166	0.693753	0.693291	0.693947	0.692916	0.693802	0.693244
THAP11_0	16	0.692977	0.126	0.693225	0.693245	0.693108	0.693035	0.693094	0.693557	0.69325	0.693356	0.692977	0.693135	0.692504	0.693495	0.692963	0.692855	0.693184	0.694141
THOC6_0	16	0.693237	0.883217	0.693549	0.693443	0.693648	0.693956	0.693624	0.69363	0.693434	0.693176	0.693266	0.693711	0.693237	0.693312	0.693257	0.693266	0.69304	0.6932
THUMPD1_0	16	0.692884	0.0367325	0.692467	0.693433	0.693455	0.693683	0.694603	0.693616	0.693169	0.69288	0.693147	0.693224	0.692674	0.693734	0.693759	0.692884	0.69318	0.69347
TIGD7_0	16	0.693343	0.993605	0.693265	0.69459	0.694158	0.693871	0.693843	0.692959	0.693686	0.693602	0.693452	0.693308	0.693505	0.693627	0.693554	0.694154	0.693933	0.693343
TK2_0	16	0.693183	0.726739	0.69334	0.693317	0.693468	0.693485	0.693244	0.693381	0.693465	0.693441	0.693025	0.693469	0.69309	0.693319	0.69325	0.693183	0.693125	0.694268
TK2_1	16	0.693182	0.722768	0.693366	0.694251	0.692818	0.693352	0.693183	0.693399	0.693118	0.693533	0.693692	0.693286	0.694226	0.693604	0.693182	0.693188	0.693373	0.693029
TMC5_0	16	0.693251	0.912203	0.694313	0.693251	0.693294	0.69362	0.693818	0.693126	0.695654	0.693623	0.695838	0.693819	0.694002	0.693357	0.693355	0.693218	0.693156	0.693399
TMC5_1	16	0.69374	1	0.693761	0.693629	0.693997	0.694061	0.69373	0.69397	0.69374	0.694072	0.695395	0.69395	0.694609	0.694707	0.693426	0.694276	0.69374	0.693776
TMC5_2	16	0.693078	0.355247	0.69312	0.693119	0.694365	0.693406	0.693592	0.693354	0.692923	0.693714	0.696229	0.693008	0.693397	0.69347	0.693078	0.693084	0.692985	0.69337
TMC5_3	16	0.693124	0.51053	0.693251	0.693484	0.693213	0.693182	0.694803	0.693225	0.693805	0.693124	0.693388	0.693231	0.693027	0.693266	0.693263	0.69301	0.693097	0.693633
TMC5_4	16	0.693022	0.208095	0.693776	0.69336	0.693281	0.693877	0.692991	0.692668	0.695762	0.693212	0.693742	0.693283	0.693579	0.69322	0.693022	0.692999	0.693077	0.693194
TMC5_5	16	0.693126	0.519119	0.693132	0.693231	0.693722	0.693825	0.693953	0.693481	0.693947	0.693437	0.693091	0.693542	0.693467	0.692926	0.693102	0.693183	0.693394	0.693126
TMC5_6	16	0.693193	0.758232	0.693054	0.693161	0.693325	0.693895	0.693207	0.694075	0.693193	0.693488	0.693285	0.693576	0.692908	0.693235	0.693343	0.693213	0.694908	0.693247
TMC5_7	16	0.693206	0.80122	0.69303	0.693567	0.695778	0.693639	0.69354	0.693298	0.693363	0.693133	0.692862	0.693302	0.693239	0.693771	0.693206	0.69326	0.693256	0.693318
TMC7_0	16	0.693099	0.423404	0.693035	0.693148	0.693191	0.693361	0.693491	0.693213	0.694587	0.693268	0.693099	0.692878	0.693075	0.693381	0.693129	0.693203	0.693574	0.693591
TMC7_1	16	0.693089	0.390426	0.693208	0.69336	0.693351	0.69348	0.693274	0.693265	0.693163	0.693089	0.693307	0.693213	0.692993	0.692948	0.693162	0.693089	0.692949	0.693704
TMC7_2	16	0.693127	0.522185	0.693181	0.693127	0.693269	0.693407	0.693401	0.693216	0.69346	0.693363	0.693844	0.693016	0.693135	0.6932	0.692966	0.693249	0.693125	0.693272
TMC7_3	16	0.693137	0.559339	0.693324	0.693107	0.693238	0.693248	0.693167	0.6933	0.693532	0.693179	0.693105	0.693137	0.693395	0.693372	0.693193	0.693368	0.693136	0.693141
TMC7_4	16	0.69321	0.813807	0.693863	0.693781	0.693458	0.693542	0.693321	0.693586	0.693207	0.694141	0.693469	0.693254	0.69321	0.693501	0.693268	0.69318	0.693099	0.693349
TMED6_0	16	0.693053	0.28298	0.6931	0.69317	0.693039	0.693053	0.693535	0.693299	0.692931	0.693175	0.693152	0.693176	0.693072	0.693387	0.693042	0.694294	0.693362	0.693114
TMEM114_0	16	0.693152	0.613593	0.693139	0.693152	0.693337	0.693762	0.693429	0.694234	0.69294	0.693536	0.692948	0.693256	0.693416	0.693754	0.693325	0.693324	0.693285	0.693892
TMEM159_0	16	0.693122	0.5031	0.692784	0.694262	0.693056	0.69363	0.693137	0.693168	0.693606	0.693317	0.693463	0.692664	0.693144	0.693384	0.693249	0.693122	0.693698	0.693471
TMEM159_1	16	0.692955	0.0961087	0.692572	0.693392	0.693326	0.693417	0.693106	0.693213	0.692698	0.693218	0.69235	0.693301	0.693061	0.693203	0.693177	0.692959	0.693455	0.692955
TMEM170A_0	16	0.693008	0.178793	0.693051	0.693008	0.692941	0.69303	0.695503	0.693128	0.69426	0.693478	0.694421	0.693056	0.692984	0.693323	0.69315	0.693	0.693475	0.693137
TMEM170A_1	16	0.69297	0.115156	0.693457	0.693071	0.693192	0.6932	0.692972	0.69297	0.693198	0.693014	0.692409	0.69317	0.693242	0.693752	0.692997	0.693109	0.692954	0.692837
TMEM170A_2	16	0.693048	0.268969	0.69305	0.693198	0.693096	0.693078	0.693218	0.692776	0.69275	0.693051	0.69307	0.693162	0.692908	0.693329	0.693474	0.693048	0.693115	0.693069
TMEM186_0	16	0.693155	0.625953	0.693255	0.693155	0.693277	0.693304	0.693188	0.694061	0.693382	0.693314	0.693006	0.693125	0.69268	0.693271	0.693392	0.69334	0.693216	0.6936
TMEM204_0	16	0.693092	0.398923	0.693221	0.693115	0.69327	0.693352	0.693033	0.693064	0.693481	0.693175	0.694599	0.693143	0.693102	0.693447	0.693153	0.693092	0.69307	0.69324
TMEM204_1	16	0.69313	0.532436	0.693483	0.693255	0.693404	0.693795	0.693259	0.69313	0.693041	0.693271	0.695146	0.693101	0.693386	0.693181	0.69286	0.693302	0.69321	0.694454
TMEM204_2	16	0.692932	0.0718182	0.693138	0.693124	0.692916	0.69322	0.693297	0.693245	0.692733	0.692932	0.692846	0.693267	0.693153	0.693542	0.693273	0.693225	0.693147	0.693108
TMEM208_0	16	0.693169	0.676198	0.69311	0.693234	0.693207	0.693809	0.693638	0.693178	0.693441	0.693265	0.693063	0.693169	0.693607	0.693523	0.693286	0.693377	0.693051	0.693171
TMEM219_0	16	0.693158	0.636028	0.693101	0.693709	0.693158	0.693174	0.694709	0.693332	0.693351	0.692979	0.693207	0.693566	0.693113	0.693548	0.693224	0.693375	0.69357	0.693255
TMEM231_0	16	0.693104	0.438443	0.693205	0.693218	0.693104	0.693509	0.693259	0.693264	0.692985	0.693354	0.693279	0.693214	0.693542	0.69317	0.693149	0.692976	0.693061	0.6935
TMEM231_1	16	0.693017	0.197653	0.69268	0.693283	0.693304	0.693121	0.69274	0.69323	0.693222	0.693275	0.693127	0.692744	0.69364	0.693411	0.693438	0.693017	0.693628	0.693137
TNFRSF17_0	16	0.692998	0.160581	0.693353	0.693606	0.693461	0.693658	0.693798	0.693307	0.693238	0.693699	0.692967	0.692805	0.693285	0.692995	0.693151	0.693191	0.692998	0.693305
TNP2_0	16	0.693214	0.823626	0.693325	0.693214	0.693438	0.693539	0.693972	0.693336	0.693951	0.693303	0.693217	0.693091	0.693054	0.693333	0.69319	0.693855	0.693509	0.693332
TNRC6A_0	16	0.693038	0.244858	0.693512	0.692935	0.692938	0.693779	0.693276	0.693998	0.693038	0.693418	0.693054	0.693195	0.692988	0.693753	0.693075	0.69332	0.693328	0.693228
TNRC6A_1	16	0.693082	0.368343	0.69347	0.693083	0.69315	0.693423	0.693072	0.693173	0.693332	0.693163	0.69303	0.692995	0.693308	0.693642	0.693302	0.693082	0.693329	0.693133
TNRC6A_2	16	0.693114	0.47461	0.693138	0.693114	0.69312	0.693457	0.693143	0.693296	0.693235	0.693569	0.6931	0.69333	0.692992	0.693247	0.693411	0.693195	0.69303	0.693374
TNRC6A_3	16	0.692995	0.154396	0.69295	0.693463	0.693497	0.693681	0.6935	0.693141	0.693496	0.692995	0.693185	0.693531	0.693122	0.692889	0.693122	0.693122	0.69294	0.693489
TOX3_0	16	0.692885	0.0372396	0.693417	0.692904	0.692885	0.694273	0.693181	0.69372	0.694297	0.692537	0.692846	0.692683	0.693318	0.694001	0.693086	0.692977	0.693543	0.692977
TOX3_1	16	0.692895	0.0429549	0.692891	0.693023	0.693187	0.69319	0.693323	0.692465	0.693149	0.693221	0.693292	0.692895	0.693249	0.6933	0.693088	0.692667	0.693254	0.69301
TOX3_2	16	0.693153	0.616704	0.693551	0.693142	0.693455	0.693359	0.693181	0.693338	0.693983	0.693623	0.693057	0.693229	0.693631	0.693153	0.6933	0.693034	0.693283	0.693526
TOX3_3	16	0.693117	0.486154	0.693323	0.693216	0.693523	0.693705	0.693102	0.693261	0.693705	0.69328	0.693071	0.693148	0.693117	0.693282	0.693143	0.693056	0.693218	0.693627
TOX3_4	16	0.693072	0.335514	0.693072	0.693178	0.693342	0.693294	0.693975	0.693048	0.693188	0.693179	0.692929	0.693251	0.693002	0.693325	0.69309	0.693175	0.693145	0.693134
TPPP3_0	16	0.693064	0.31458	0.693298	0.693122	0.693314	0.693375	0.693523	0.692431	0.693683	0.693292	0.693047	0.693123	0.693019	0.69351	0.693347	0.693082	0.693112	0.693064
TPSAB1_0	16	0.693367	0.997514	0.693349	0.693636	0.693367	0.69406	0.693484	0.694086	0.693473	0.694223	0.693446	0.693495	0.693541	0.693719	0.693091	0.693112	0.693701	0.694946
TPSB2_0	16	0.693194	0.764328	0.693205	0.693519	0.694408	0.693338	0.693285	0.69317	0.693399	0.693194	0.694154	0.69319	0.692823	0.69448	0.693266	0.693783	0.693874	0.693755
TPSD1_0	16	0.69332	0.985944	0.693081	0.693352	0.693707	0.693922	0.694514	0.693769	0.693588	0.694452	0.693062	0.694824	0.69332	0.693402	0.694787	0.693362	0.693083	0.695172
TPSG1_0	16	0.693215	0.827505	0.693318	0.693304	0.693959	0.693665	0.69481	0.694666	0.694099	0.692963	0.694024	0.693331	0.693192	0.693215	0.69321	0.693403	0.693596	0.694115
TPSG1_1	16	0.693418	0.999761	0.693194	0.693389	0.693057	0.694488	0.695855	0.693477	0.693563	0.695832	0.69344	0.694571	0.693605	0.693418	0.693554	0.694244	0.693528	0.6936
TRADD_0	16	0.693128	0.525475	0.692946	0.693169	0.693378	0.693189	0.69354	0.693199	0.693366	0.693128	0.693656	0.693184	0.693833	0.693259	0.693767	0.693041	0.693307	0.692858
TRAF7_0	16	0.693318	0.985104	0.693745	0.693422	0.693216	0.693533	0.693579	0.693971	0.693576	0.693482	0.693084	0.693459	0.693087	0.693587	0.693318	0.693476	0.693318	0.693699
TRAP1_0	16	0.693014	0.19043	0.693089	0.693107	0.69305	0.692937	0.693785	0.692809	0.693686	0.693014	0.693106	0.692973	0.693421	0.693176	0.693126	0.693032	0.693683	0.694233
TRAP1_1	16	0.693096	0.414182	0.693104	0.69364	0.693149	0.693511	0.693086	0.693259	0.69327	0.69325	0.693531	0.693376	0.693096	0.69305	0.693407	0.693194	0.693058	0.693482
TRAP1_2	16	0.693193	0.759417	0.693317	0.693202	0.693193	0.693211	0.693126	0.693396	0.693408	0.693402	0.693257	0.693197	0.693414	0.693212	0.693177	0.69324	0.693095	0.694096
TRAP1_3	16	0.693194	0.763675	0.6932	0.693313	0.693161	0.693494	0.693474	0.692926	0.693535	0.693194	0.693295	0.693252	0.694006	0.693306	0.693369	0.69325	0.693168	0.695091
TSC2_0	16	0.69333	0.990019	0.693582	0.693615	0.693454	0.695257	0.694478	0.69304	0.693603	0.693297	0.693848	0.693841	0.69333	0.69303	0.693888	0.693703	0.693605	0.693806
TSC2_1	16	0.693168	0.67204	0.693004	0.693475	0.693575	0.693684	0.693168	0.693232	0.693358	0.693147	0.693372	0.693204	0.693443	0.693279	0.693039	0.693751	0.693189	0.69354
TSNAXIP1_0	16	0.692915	0.0568601	0.693225	0.693236	0.693	0.693172	0.692757	0.692798	0.693041	0.692915	0.692762	0.693031	0.693133	0.692947	0.693273	0.693185	0.693411	0.693879
TSR3_0	16	0.692968	0.113554	0.693151	0.693158	0.693061	0.693561	0.693657	0.693428	0.693185	0.693297	0.693218	0.692968	0.692352	0.693078	0.692808	0.692849	0.693345	0.693906
TUFM_0	16	0.69293	0.069939	0.69326	0.69293	0.692385	0.692973	0.693334	0.693122	0.693043	0.693498	0.693164	0.693163	0.692927	0.693865	0.693123	0.69447	0.693464	0.692897
TVP23A_0	16	0.693273	0.947022	0.693374	0.693315	0.693487	0.693402	0.693273	0.6935	0.693785	0.69329	0.694617	0.693417	0.693006	0.693134	0.693733	0.693333	0.69288	0.693653
TVP23A_1	16	0.693058	0.295469	0.692967	0.693012	0.694295	0.693869	0.693259	0.694295	0.694993	0.693058	0.693952	0.69393	0.693517	0.693192	0.69294	0.69367	0.693092	0.69441
TVP23A_2	16	0.692828	0.0151481	0.692828	0.693132	0.692907	0.693501	0.693292	0.692884	0.692867	0.69293	0.69296	0.693234	0.692763	0.692782	0.693338	0.693479	0.692735	0.693035
TXNDC11_0	16	0.693214	0.825444	0.69318	0.693325	0.693183	0.693755	0.693214	0.693323	0.693657	0.693539	0.693265	0.693474	0.693902	0.693424	0.693286	0.69341	0.693074	0.693251
TXNDC11_1	16	0.693068	0.324783	0.693057	0.693185	0.692916	0.693455	0.693068	0.693909	0.69343	0.693076	0.6932	0.694039	0.693666	0.69359	0.693859	0.693389	0.693	0.693114
TXNDC11_2	16	0.693212	0.818664	0.693253	0.693666	0.693342	0.693452	0.693326	0.693212	0.693417	0.693482	0.693639	0.693075	0.693956	0.693296	0.69318	0.693121	0.693356	0.693402
TXNDC11_3	16	0.693202	0.787617	0.693216	0.693438	0.693614	0.6936	0.694341	0.693202	0.693602	0.693305	0.693153	0.693273	0.693602	0.693879	0.694141	0.693185	0.692928	0.693336
TXNL4B_0	16	0.69332	0.98617	0.693395	0.69332	0.693545	0.69413	0.694041	0.693367	0.693387	0.693588	0.693249	0.69385	0.693131	0.693592	0.693248	0.693692	0.693334	0.694255
TXNL4B_1	16	0.693505	0.999999	0.69326	0.693771	0.6937	0.693787	0.693303	0.694515	0.693414	0.693505	0.694254	0.693507	0.693812	0.694263	0.693948	0.693677	0.69353	0.69427
UBALD1_0	16	0.693118	0.488518	0.692861	0.693169	0.693701	0.693128	0.693405	0.693412	0.693291	0.693145	0.693118	0.692994	0.69357	0.693476	0.69205	0.693252	0.693307	0.693333
UBE2I_0	16	0.693202	0.789484	0.692703	0.693202	0.693278	0.693259	0.693372	0.693692	0.692965	0.693323	0.693245	0.693698	0.693548	0.693333	0.692971	0.693297	0.693257	0.693436
UBE2I_1	16	0.693087	0.383825	0.693141	0.693087	0.69328	0.693759	0.692801	0.693222	0.693536	0.692559	0.693659	0.693146	0.693204	0.693163	0.693191	0.693113	0.693127	0.692784
UBE2I_2	16	0.693072	0.336111	0.693676	0.693253	0.693006	0.69329	0.694853	0.693558	0.693716	0.692865	0.693456	0.693309	0.693173	0.693072	0.693126	0.693144	0.692719	0.693241
UBE2MP1_0	16	0.693221	0.844139	0.693929	0.693221	0.693611	0.693838	0.693203	0.693884	0.694057	0.693075	0.694101	0.694845	0.693116	0.694568	0.694628	0.693578	0.693463	0.693976
UBFD1_0	16	0.693069	0.329162	0.69307	0.69296	0.693056	0.693101	0.693243	0.693315	0.693642	0.692523	0.693304	0.693577	0.693292	0.693507	0.693069	0.694021	0.69338	0.693169
UBFD1_1	16	0.693069	0.328985	0.69315	0.693236	0.692973	0.693189	0.693231	0.693069	0.693378	0.693169	0.693087	0.693738	0.692874	0.693658	0.693134	0.693381	0.692923	0.69307
UBN1_0	16	0.693319	0.985341	0.69378	0.693562	0.693319	0.69388	0.693275	0.695241	0.693273	0.69406	0.693373	0.693419	0.693841	0.693217	0.69345	0.695943	0.693322	0.693404
UBN1_1	16	0.69318	0.715645	0.693695	0.693682	0.693141	0.693933	0.693084	0.693116	0.695549	0.693917	0.694875	0.693299	0.694296	0.693375	0.698117	0.693718	0.693759	0.69318
UBN1_2	16	0.693232	0.871411	0.693232	0.701074	0.693596	0.693401	0.693571	0.693484	0.693594	0.693495	0.693307	0.693161	0.693053	0.693463	0.693527	0.693595	0.693569	0.693148
UMOD_0	16	0.693028	0.220621	0.693303	0.69303	0.693167	0.693457	0.692803	0.694508	0.693028	0.69326	0.693333	0.693269	0.693242	0.692859	0.692954	0.693773	0.693283	0.693457
UMOD_1	16	0.693099	0.421781	0.693099	0.6941	0.693569	0.693838	0.693224	0.693289	0.693057	0.693186	0.692934	0.695087	0.693008	0.693805	0.693532	0.693611	0.693172	0.693624
UNKL_0	16	0.69299	0.145993	0.693641	0.693223	0.692778	0.693043	0.693614	0.69318	0.694293	0.693426	0.693127	0.693263	0.693204	0.693332	0.69293	0.693115	0.692925	0.69299
UNKL_1	16	0.693087	0.382859	0.693259	0.693086	0.692784	0.693349	0.693446	0.693249	0.693888	0.693183	0.69385	0.693171	0.693932	0.693288	0.693087	0.692871	0.693454	0.693518
UNKL_2	16	0.693055	0.289276	0.693736	0.693344	0.693156	0.693401	0.693067	0.692949	0.694111	0.69336	0.693014	0.693092	0.693055	0.693389	0.693316	0.694502	0.692996	0.694038
UQCRC2_0	16	0.693278	0.9524	0.695053	0.693114	0.693712	0.693576	0.692708	0.693485	0.693348	0.69382	0.693137	0.69422	0.693586	0.693278	0.693842	0.694478	0.693668	0.693422
USB1_0	16	0.693055	0.287104	0.693241	0.693774	0.692708	0.693944	0.693423	0.692866	0.693195	0.693079	0.693055	0.693342	0.693498	0.693546	0.693328	0.693078	0.692829	0.693074
USP10_0	16	0.693145	0.586621	0.693713	0.693097	0.693168	0.693361	0.693156	0.693127	0.693779	0.6931	0.693409	0.693205	0.69333	0.693212	0.693178	0.693145	0.693154	0.69367
USP10_1	16	0.693197	0.771616	0.693308	0.693224	0.693086	0.693739	0.693481	0.693424	0.69321	0.693545	0.693788	0.693234	0.692941	0.693292	0.693135	0.694027	0.693197	0.693547
USP10_2	16	0.693149	0.604769	0.693165	0.693162	0.693171	0.693345	0.693149	0.69314	0.693161	0.693114	0.692828	0.693236	0.693402	0.693437	0.693197	0.693275	0.693214	0.693176
USP10_3	16	0.693109	0.458499	0.693349	0.693238	0.693048	0.693233	0.693092	0.693216	0.693333	0.693131	0.693236	0.693109	0.69319	0.693218	0.693147	0.692941	0.69327	0.693556
USP10_4	16	0.693204	0.794886	0.693204	0.693443	0.693298	0.693909	0.692893	0.693346	0.69337	0.693184	0.693763	0.694241	0.693415	0.693495	0.693153	0.694031	0.693444	0.693226
USP10_5	16	0.693207	0.804622	0.693329	0.693123	0.693382	0.693394	0.693267	0.693249	0.693681	0.693232	0.69342	0.69307	0.693489	0.693445	0.693207	0.693146	0.693256	0.693378
USP10_6	16	0.693127	0.521455	0.693149	0.693127	0.693687	0.693274	0.693339	0.694044	0.693119	0.694675	0.693044	0.693154	0.695491	0.693995	0.693167	0.694649	0.693075	0.693655
USP31_0	16	0.693133	0.541992	0.693202	0.692924	0.693137	0.693065	0.693247	0.693435	0.693517	0.693298	0.693173	0.693258	0.693267	0.693419	0.693226	0.693101	0.693133	0.693585
USP31_1	16	0.693157	0.631234	0.693409	0.693118	0.693222	0.693886	0.693432	0.694008	0.693218	0.693139	0.693224	0.693305	0.69331	0.693362	0.693157	0.693243	0.693146	0.693575
USP31_2	16	0.693149	0.604769	0.69331	0.693149	0.693478	0.693332	0.693285	0.693612	0.693287	0.693215	0.693722	0.693123	0.693141	0.693094	0.696284	0.693229	0.693411	0.693263
USP31_3	16	0.693289	0.964751	0.693615	0.693244	0.693294	0.693725	0.693357	0.693378	0.693438	0.693356	0.693289	0.693574	0.693278	0.693304	0.693327	0.693346	0.693261	0.693647
USP31_4	16	0.693139	0.565853	0.693265	0.693235	0.693144	0.693286	0.69542	0.693639	0.694031	0.693139	0.692899	0.693354	0.692951	0.69358	0.69314	0.695531	0.693052	0.693759
USP7_0	16	0.693383	0.99873	0.693325	0.693462	0.694395	0.693557	0.693655	0.693628	0.693677	0.694493	0.694211	0.694066	0.694159	0.694777	0.693344	0.693264	0.693587	0.693383
USP7_1	16	0.693451	0.999961	0.693451	0.694013	0.693311	0.694677	0.695366	0.693481	0.695097	0.694403	0.693688	0.693694	0.693896	0.695143	0.693272	0.69322	0.696836	0.694238
USP7_2	16	0.693144	0.585656	0.693226	0.693075	0.69324	0.69373	0.695011	0.693225	0.693757	0.692814	0.693908	0.693144	0.694161	0.693253	0.69402	0.693226	0.692781	0.693555
USP7_3	16	0.693354	0.995761	0.693504	0.693258	0.693786	0.694035	0.694273	0.693781	0.693741	0.693499	0.695238	0.693274	0.694434	0.694052	0.694036	0.693272	0.693543	0.693354
USP7_4	16	0.693717	1	0.694308	0.693289	0.694123	0.694399	0.693786	0.694013	0.694219	0.693968	0.693309	0.694347	0.693602	0.694383	0.695298	0.694072	0.693889	0.693717
VAC14-AS1_0	16	0.692939	0.0784168	0.692899	0.69274	0.693397	0.693754	0.693129	0.693212	0.692939	0.693262	0.693548	0.692801	0.693259	0.693177	0.693474	0.693118	0.693105	0.693114
VAC14_0	16	0.693069	0.327512	0.693016	0.693409	0.693135	0.693358	0.693182	0.693236	0.693982	0.693292	0.693113	0.693202	0.69253	0.69327	0.694039	0.693069	0.692872	0.693389
VAC14_1	16	0.693001	0.165717	0.693226	0.693277	0.693207	0.693331	0.69298	0.693312	0.693416	0.693203	0.693305	0.692997	0.693078	0.693237	0.693063	0.693001	0.692976	0.693943
VAC14_2	16	0.693109	0.458044	0.693204	0.692986	0.693216	0.693423	0.692906	0.692995	0.693284	0.693328	0.693173	0.693109	0.693359	0.693263	0.693221	0.693152	0.693239	0.693326
VAC14_3	16	0.692955	0.0960606	0.692955	0.693108	0.693013	0.693322	0.692852	0.693539	0.693882	0.693203	0.693568	0.693458	0.692422	0.693237	0.692867	0.693242	0.69399	0.693175
VAC14_4	16	0.693187	0.740533	0.693496	0.693296	0.693187	0.693153	0.693568	0.693594	0.69408	0.693619	0.694208	0.693162	0.693517	0.693466	0.69289	0.693729	0.69322	0.693334
VAC14_5	16	0.69325	0.910059	0.693421	0.693315	0.693494	0.693925	0.693614	0.693453	0.693181	0.693266	0.69325	0.693198	0.693324	0.694007	0.693353	0.693371	0.693086	0.693262
VASN_0	16	0.693258	0.923769	0.693722	0.693041	0.693849	0.693193	0.694342	0.693545	0.693153	0.693371	0.693411	0.69326	0.694347	0.694104	0.693258	0.693365	0.693259	0.69337
VAT1L_0	16	0.693133	0.544054	0.693311	0.693133	0.693325	0.69321	0.694947	0.693298	0.693607	0.692813	0.693189	0.693143	0.693099	0.693548	0.693315	0.6931	0.693227	0.693398
VAT1L_1	16	0.693131	0.537026	0.693131	0.693126	0.693193	0.693341	0.69344	0.693145	0.693296	0.693001	0.693443	0.693253	0.693332	0.693246	0.693165	0.693136	0.692926	0.694192
VAT1L_10	16	0.692858	0.0246897	0.693581	0.693076	0.692481	0.692465	0.693501	0.692912	0.693512	0.693021	0.694501	0.693496	0.692872	0.693244	0.692474	0.693186	0.692858	0.694182
VAT1L_11	16	0.693125	0.515621	0.693534	0.692948	0.693553	0.693724	0.693245	0.69366	0.693996	0.693267	0.693263	0.69319	0.693039	0.693503	0.693145	0.693125	0.693013	0.693126
VAT1L_12	16	0.693145	0.589479	0.693097	0.69317	0.693096	0.693567	0.693228	0.693938	0.693694	0.693195	0.693488	0.693229	0.693551	0.693473	0.695402	0.693145	0.693154	0.693109
VAT1L_13	16	0.693417	0.999748	0.693417	0.69331	0.69402	0.693528	0.693453	0.693608	0.69393	0.693679	0.694117	0.693292	0.693588	0.693496	0.693198	0.694017	0.693701	0.695729
VAT1L_14	16	0.693266	0.937422	0.693414	0.693169	0.69353	0.693371	0.694433	0.693436	0.694052	0.693336	0.693955	0.693436	0.69308	0.694005	0.693345	0.693158	0.69361	0.693266
VAT1L_15	16	0.693147	0.594936	0.69336	0.693164	0.693147	0.693692	0.693351	0.692706	0.694366	0.693337	0.693805	0.693232	0.692949	0.6933	0.69305	0.693335	0.693241	0.693585
VAT1L_16	16	0.693134	0.546892	0.693391	0.693204	0.693134	0.693398	0.694635	0.693417	0.693028	0.693197	0.693192	0.693181	0.692756	0.693455	0.69392	0.693062	0.693473	0.693784
VAT1L_2	16	0.693102	0.434361	0.693174	0.693275	0.693102	0.693054	0.693293	0.693796	0.693239	0.693017	0.693624	0.693158	0.693382	0.693067	0.693303	0.694411	0.693233	0.693175
VAT1L_3	16	0.692855	0.0235422	0.692641	0.693107	0.693079	0.693371	0.692796	0.693372	0.693199	0.692855	0.693376	0.693501	0.693345	0.693131	0.693124	0.69273	0.693236	0.693016
VAT1L_4	16	0.693151	0.611999	0.693243	0.693139	0.693215	0.69379	0.693107	0.693357	0.693253	0.693394	0.69359	0.693277	0.693406	0.694541	0.693151	0.692976	0.693206	0.69373
VAT1L_5	16	0.693212	0.817999	0.693815	0.69315	0.693463	0.694504	0.692962	0.693241	0.694617	0.693162	0.693212	0.693287	0.693462	0.693342	0.693367	0.693642	0.693619	0.69469
VAT1L_6	16	0.693273	0.946827	0.693046	0.693326	0.693943	0.693419	0.693991	0.692945	0.6937	0.693579	0.693604	0.693137	0.693845	0.693504	0.694317	0.693862	0.693273	0.69498
VAT1L_7	16	0.692716	0.00192593	0.692583	0.693144	0.693318	0.693079	0.693394	0.694142	0.693386	0.692515	0.692724	0.693115	0.693377	0.692716	0.692914	0.693117	0.692741	0.692441
VAT1L_8	16	0.692854	0.0231167	0.692747	0.693099	0.692644	0.6932	0.692916	0.693351	0.692854	0.693555	0.693499	0.692975	0.692848	0.693004	0.695218	0.693135	0.693171	0.69342
VAT1L_9	16	0.693123	0.507989	0.693994	0.693978	0.694012	0.69348	0.692655	0.693055	0.693218	0.693126	0.693497	0.693277	0.693006	0.69401	0.693292	0.693269	0.693123	0.693293
VKORC1_0	16	0.69442	1	0.694339	0.695941	0.695227	0.694198	0.69442	0.696151	0.695094	0.694876	0.695179	0.695455	0.695432	0.694402	0.694753	0.694764	0.694779	0.696169
VPS35_0	16	0.692941	0.0806881	0.693318	0.692966	0.694548	0.693711	0.692992	0.693172	0.693375	0.693316	0.694592	0.693065	0.693139	0.692761	0.693516	0.692941	0.692894	0.692467
VPS4A_0	16	0.692955	0.09647	0.693272	0.693289	0.693001	0.6934	0.693035	0.693045	0.693781	0.693594	0.692955	0.692822	0.6927	0.69353	0.693102	0.693111	0.692769	0.693164
VPS9D1_0	16	0.692989	0.144596	0.693128	0.69338	0.693107	0.693669	0.693532	0.693229	0.6949	0.692938	0.692989	0.693392	0.693113	0.693221	0.693016	0.692813	0.692951	0.693729
VPS9D1_1	16	0.693029	0.22255	0.69338	0.693251	0.693412	0.693219	0.69301	0.693029	0.693089	0.693269	0.693253	0.693131	0.692836	0.695045	0.693139	0.69317	0.693561	0.693028
VWA3A_0	16	0.692693	0.00120864	0.693571	0.693204	0.692472	0.693679	0.693505	0.692721	0.693414	0.693599	0.692053	0.692731	0.692763	0.692933	0.692693	0.693371	0.692628	0.69284
VWA3A_1	16	0.693016	0.19443	0.692676	0.693047	0.693183	0.693474	0.693243	0.693219	0.693296	0.694293	0.694032	0.692713	0.694578	0.692927	0.693184	0.693016	0.693683	0.693072
WDR24_0	16	0.69319	0.749809	0.693209	0.693161	0.693172	0.693434	0.692687	0.694045	0.693481	0.69319	0.693394	0.693254	0.693315	0.693662	0.693229	0.693256	0.693317	0.693512
WDR59_0	16	0.69266	0.000581172	0.693257	0.693101	0.693143	0.69266	0.693456	0.693831	0.692843	0.692713	0.692863	0.691922	0.691009	0.693103	0.693027	0.692642	0.693373	0.693704
WDR59_1	16	0.693091	0.395643	0.693091	0.693608	0.69319	0.693637	0.693969	0.693721	0.693374	0.693581	0.693847	0.693207	0.693161	0.69396	0.692973	0.692828	0.693457	0.693016
WDR59_2	16	0.693773	1	0.693851	0.693773	0.694661	0.694027	0.69411	0.6951	0.693766	0.69359	0.694938	0.693785	0.695387	0.693984	0.693843	0.694265	0.693356	0.693872
WDR59_3	16	0.693353	0.995585	0.69512	0.693208	0.693226	0.693382	0.693353	0.693203	0.693559	0.693413	0.696781	0.694074	0.693753	0.693827	0.693927	0.693402	0.694164	0.694699
WDR59_4	16	0.693246	0.901737	0.693249	0.693238	0.693761	0.693411	0.693835	0.694501	0.695542	0.693334	0.693506	0.692975	0.693455	0.693307	0.693232	0.693309	0.693246	0.694289
WDR59_5	16	0.693141	0.572672	0.693169	0.693189	0.693131	0.693512	0.69339	0.693158	0.69442	0.69313	0.693168	0.693434	0.693283	0.69337	0.693706	0.693141	0.693084	0.694431
WDR59_6	16	0.693158	0.637391	0.693136	0.693145	0.693392	0.69393	0.693381	0.693319	0.693512	0.693189	0.693127	0.693181	0.694088	0.693233	0.69465	0.693284	0.693158	0.696533
WDR59_7	16	0.693088	0.387506	0.692807	0.693371	0.693375	0.693294	0.693217	0.693362	0.693098	0.693022	0.693599	0.693153	0.693088	0.693499	0.693146	0.693275	0.693266	0.692999
WDR90_0	16	0.693105	0.443991	0.693266	0.693201	0.693216	0.69316	0.69324	0.693959	0.693296	0.69305	0.693381	0.693144	0.693202	0.693335	0.693073	0.693105	0.692939	0.693413
WDR90_1	16	0.693097	0.417369	0.693126	0.693097	0.69347	0.693665	0.693166	0.693516	0.693731	0.693895	0.693076	0.692639	0.693176	0.693353	0.693268	0.693153	0.692966	0.693228
WFDC1_0	16	0.693413	0.999687	0.693075	0.693496	0.695037	0.693874	0.69343	0.694411	0.69365	0.693233	0.693894	0.694537	0.693413	0.693643	0.693593	0.693789	0.693094	0.693658
WFDC1_1	16	0.693091	0.394989	0.693355	0.692881	0.693154	0.693044	0.69325	0.693928	0.693434	0.693091	0.693486	0.693388	0.693488	0.693427	0.693496	0.695852	0.693381	0.693018
WFDC1_2	16	0.693215	0.827505	0.693181	0.693108	0.693215	0.695644	0.693689	0.695555	0.693408	0.697761	0.693291	0.695628	0.693634	0.698164	0.693136	0.693337	0.693249	0.693539
WFDC1_3	16	0.69325	0.909945	0.693363	0.694065	0.69325	0.693535	0.693421	0.693492	0.693292	0.693678	0.693867	0.693086	0.693154	0.693449	0.693529	0.693284	0.693135	0.693355
WFDC1_4	16	0.693121	0.499668	0.693048	0.693256	0.694484	0.693396	0.693412	0.693055	0.6939	0.693611	0.695096	0.69316	0.693392	0.693584	0.69309	0.693553	0.693121	0.693594
WFIKKN1_0	16	0.693106	0.448285	0.693134	0.693185	0.693253	0.693827	0.693285	0.693121	0.69317	0.693327	0.69315	0.693137	0.693154	0.692965	0.693059	0.693158	0.693106	0.6931
WWOX_0	16	0.693144	0.583949	0.693515	0.69339	0.694914	0.693294	0.69353	0.693182	0.693213	0.693125	0.69443	0.693168	0.69311	0.693297	0.693144	0.692975	0.693515	0.693702
WWOX_1	16	0.693072	0.338027	0.694462	0.693065	0.693127	0.693858	0.693314	0.693192	0.693078	0.693244	0.693555	0.693072	0.693066	0.69375	0.693749	0.693208	0.693891	0.693001
WWOX_10	16	0.69304	0.250081	0.693521	0.69304	0.693408	0.693951	0.694105	0.693345	0.693469	0.69308	0.693	0.692939	0.692881	0.69311	0.693041	0.693497	0.694835	0.693139
WWOX_100	16	0.692938	0.0777051	0.693406	0.693186	0.692906	0.693082	0.693043	0.692962	0.693112	0.693207	0.692629	0.692492	0.693364	0.693168	0.693075	0.692938	0.693475	0.693465
WWOX_101	16	0.692408	7.22422e-07	0.691767	0.693179	0.692375	0.692118	0.692808	0.692855	0.692701	0.692735	0.692651	0.69294	0.692408	0.692969	0.693338	0.693274	0.692757	0.693402
WWOX_102	16	0.693056	0.291048	0.693056	0.693763	0.692909	0.69329	0.693175	0.693599	0.693848	0.693462	0.694013	0.694823	0.693226	0.693124	0.693124	0.693119	0.692669	0.693015
WWOX_103	16	0.692772	0.00565563	0.69278	0.693053	0.69308	0.693073	0.692772	0.693219	0.692482	0.693606	0.69239	0.693252	0.693513	0.693296	0.693065	0.692232	0.693355	0.694624
WWOX_104	16	0.692798	0.00906143	0.692867	0.693636	0.692294	0.693167	0.693129	0.693347	0.692798	0.693095	0.692419	0.693161	0.693308	0.693106	0.693087	0.69277	0.693075	0.693187
WWOX_105	16	0.693179	0.712605	0.692955	0.693696	0.693179	0.693389	0.692994	0.6932	0.693575	0.693346	0.693887	0.6934	0.693236	0.693394	0.692878	0.693533	0.693532	0.695025
WWOX_106	16	0.693099	0.423268	0.693099	0.693195	0.69303	0.693621	0.693193	0.693322	0.693294	0.693328	0.692953	0.693189	0.69331	0.693359	0.693832	0.69253	0.693172	0.694144
WWOX_107	16	0.69312	0.49772	0.693234	0.693775	0.692964	0.693569	0.693172	0.693156	0.693567	0.693929	0.693449	0.693359	0.693062	0.693024	0.693358	0.694159	0.69312	0.693378
WWOX_108	16	0.693218	0.836306	0.693304	0.693218	0.693305	0.693289	0.693571	0.697771	0.693198	0.692846	0.693257	0.693189	0.693331	0.693356	0.693945	0.693805	0.693289	0.693386
WWOX_109	16	0.693139	0.567594	0.694594	0.693537	0.693139	0.693236	0.693899	0.693609	0.693396	0.692989	0.693483	0.693073	0.692912	0.693286	0.693264	0.69439	0.693312	0.693491
WWOX_11	16	0.693037	0.242505	0.693237	0.693272	0.693037	0.693882	0.692923	0.69306	0.693073	0.693533	0.69263	0.693047	0.69316	0.69326	0.693232	0.69322	0.692815	0.693268
WWOX_110	16	0.693098	0.420398	0.693284	0.693193	0.693098	0.693185	0.693538	0.693186	0.695415	0.693211	0.698478	0.692914	0.693068	0.693551	0.693014	0.693236	0.693247	0.693131
WWOX_111	16	0.693003	0.169813	0.693392	0.692865	0.693419	0.69323	0.693003	0.693035	0.693478	0.693245	0.693112	0.693001	0.693219	0.693119	0.693073	0.693145	0.693237	0.692978
WWOX_112	16	0.693141	0.573784	0.693212	0.693197	0.69291	0.693494	0.693144	0.693039	0.693405	0.693185	0.693143	0.693781	0.693478	0.693204	0.693141	0.693115	0.693381	0.693219
WWOX_113	16	0.693168	0.674174	0.693247	0.693127	0.693203	0.693517	0.693336	0.693168	0.693364	0.693346	0.693006	0.693331	0.693103	0.693661	0.693543	0.693267	0.693519	0.693171
WWOX_114	16	0.693213	0.822028	0.692718	0.693088	0.692828	0.693663	0.693275	0.693363	0.693359	0.693213	0.693676	0.693625	0.693843	0.694246	0.693335	0.693684	0.693827	0.693261
WWOX_115	16	0.693051	0.276775	0.693126	0.693306	0.692915	0.693243	0.69324	0.693258	0.69313	0.6932	0.693051	0.693162	0.693331	0.693365	0.693332	0.692946	0.693046	0.693623
WWOX_116	16	0.693083	0.372134	0.692917	0.692747	0.693156	0.693111	0.693677	0.693146	0.693557	0.693612	0.693374	0.693348	0.693054	0.693083	0.693194	0.693592	0.693142	0.693402
WWOX_117	16	0.693092	0.400732	0.693895	0.693057	0.693342	0.693601	0.693316	0.693092	0.693659	0.693358	0.693244	0.693083	0.693015	0.693248	0.694381	0.693323	0.693493	0.693521
WWOX_118	16	0.693046	0.263405	0.693462	0.693339	0.693332	0.692911	0.692864	0.693046	0.693184	0.693278	0.694438	0.692891	0.693636	0.693239	0.693074	0.694238	0.693374	0.693239
WWOX_119	16	0.692918	0.0593316	0.692955	0.693055	0.692806	0.692834	0.693403	0.692876	0.695026	0.693431	0.693218	0.694015	0.692918	0.693135	0.693085	0.693147	0.693222	0.693199
WWOX_12	16	0.693166	0.665545	0.693434	0.693166	0.693315	0.693069	0.693453	0.693217	0.6933	0.693052	0.693321	0.693678	0.693506	0.693271	0.693207	0.693046	0.693584	0.69414
WWOX_120	16	0.693141	0.573561	0.693315	0.693432	0.693244	0.692858	0.693482	0.693221	0.693624	0.693224	0.693165	0.693438	0.693214	0.693448	0.693141	0.692991	0.693399	0.69265
WWOX_121	16	0.693188	0.74175	0.693437	0.693355	0.693642	0.693364	0.693416	0.693278	0.693267	0.693188	0.692991	0.693032	0.693766	0.693282	0.693684	0.693773	0.69306	0.693763
WWOX_122	16	0.693231	0.86829	0.693231	0.693164	0.693561	0.693334	0.693267	0.693527	0.694367	0.693129	0.694124	0.693226	0.693746	0.693748	0.693251	0.695755	0.693486	0.693671
WWOX_123	16	0.693071	0.333042	0.693071	0.693227	0.693334	0.693454	0.694392	0.693383	0.693903	0.693029	0.693716	0.69334	0.693033	0.693237	0.693133	0.693426	0.693002	0.693273
WWOX_124	16	0.693267	0.937819	0.693267	0.693381	0.693536	0.693665	0.693325	0.693139	0.693738	0.693227	0.695523	0.694283	0.693181	0.693306	0.693794	0.693515	0.69347	0.694447
WWOX_125	16	0.693599	1	0.694302	0.693603	0.694004	0.694582	0.69336	0.693701	0.695004	0.693661	0.693599	0.693563	0.693519	0.693652	0.694064	0.694814	0.693742	0.694438
WWOX_126	16	0.69296	0.10311	0.693086	0.694353	0.693288	0.69329	0.69341	0.69307	0.693433	0.692755	0.693956	0.69296	0.693039	0.693129	0.693121	0.693109	0.692937	0.692872
WWOX_127	16	0.693031	0.227438	0.693732	0.693124	0.693018	0.692987	0.693058	0.693031	0.69373	0.6931	0.693096	0.693734	0.697518	0.693338	0.693181	0.694271	0.692797	0.693541
WWOX_128	16	0.693404	0.999511	0.693747	0.694824	0.69323	0.693602	0.693266	0.69357	0.696489	0.693829	0.694203	0.693807	0.693404	0.69516	0.693675	0.693732	0.693366	0.693499
WWOX_129	16	0.693223	0.848633	0.694497	0.693668	0.694885	0.693438	0.693278	0.693637	0.694069	0.693465	0.693223	0.69393	0.693309	0.699367	0.693097	0.693054	0.693196	0.693465
WWOX_13	16	0.69318	0.716691	0.693373	0.693499	0.693419	0.693564	0.693479	0.69359	0.694838	0.693226	0.693426	0.693096	0.694106	0.69301	0.69318	0.693205	0.693185	0.693169
WWOX_130	16	0.693175	0.6984	0.693612	0.693252	0.693905	0.693185	0.693274	0.693201	0.693414	0.69336	0.693486	0.693191	0.693158	0.693342	0.693119	0.693175	0.692829	0.693254
WWOX_131	16	0.693276	0.95058	0.693575	0.693515	0.6933	0.693062	0.696951	0.693656	0.693648	0.69336	0.694277	0.693398	0.693424	0.693133	0.693206	0.693276	0.694843	0.697249
WWOX_132	16	0.693191	0.7543	0.693137	0.693145	0.693607	0.69415	0.693659	0.693191	0.693473	0.693244	0.699614	0.694104	0.693285	0.693266	0.693662	0.693534	0.693283	0.693133
WWOX_14	16	0.69333	0.989833	0.693599	0.693316	0.695693	0.693359	0.694334	0.693573	0.693769	0.693447	0.693601	0.693242	0.693143	0.69333	0.693415	0.693837	0.693634	0.696492
WWOX_15	16	0.69336	0.996714	0.693235	0.693637	0.693023	0.693472	0.69336	0.693381	0.702073	0.693878	0.693806	0.693939	0.693251	0.694277	0.693751	0.694445	0.694197	0.6942
WWOX_16	16	0.693191	0.752141	0.693147	0.693063	0.69371	0.693457	0.693191	0.69342	0.694031	0.693937	0.693846	0.693265	0.693507	0.693007	0.694221	0.695139	0.693243	0.693486
WWOX_17	16	0.693319	0.985341	0.69335	0.693422	0.693838	0.693602	0.693138	0.695066	0.693847	0.69338	0.693474	0.693283	0.695411	0.693399	0.697206	0.693319	0.693394	0.693259
WWOX_18	16	0.693205	0.797059	0.69329	0.693183	0.693983	0.693426	0.69343	0.693248	0.693808	0.693101	0.693592	0.693101	0.693558	0.693676	0.69393	0.693205	0.693804	0.693501
WWOX_19	16	0.693179	0.71355	0.692816	0.693179	0.693175	0.693278	0.693373	0.693379	0.694767	0.693374	0.695235	0.693253	0.693392	0.693449	0.693194	0.693233	0.693171	0.693258
WWOX_2	16	0.69304	0.250402	0.69303	0.693254	0.693182	0.693396	0.693869	0.693035	0.693129	0.693695	0.693139	0.693111	0.696173	0.693186	0.693163	0.69304	0.692985	0.69338
WWOX_20	16	0.693244	0.897537	0.693768	0.693395	0.693127	0.693393	0.693835	0.693591	0.695092	0.69411	0.693905	0.693778	0.694154	0.693243	0.69376	0.693244	0.694411	0.693229
WWOX_21	16	0.693181	0.718223	0.693224	0.693251	0.693419	0.693942	0.693181	0.694287	0.693212	0.6935	0.694527	0.693662	0.693165	0.69316	0.693199	0.692868	0.693361	0.693492
WWOX_22	16	0.693019	0.201868	0.69361	0.693767	0.693119	0.693375	0.693217	0.693417	0.693315	0.693468	0.693535	0.693	0.693019	0.693366	0.692922	0.693703	0.693005	0.693382
WWOX_23	16	0.692997	0.157908	0.693218	0.693172	0.692997	0.693755	0.692921	0.6933	0.693316	0.693151	0.692955	0.693205	0.692862	0.693191	0.693118	0.693518	0.693157	0.693483
WWOX_24	16	0.693176	0.702297	0.693398	0.693719	0.693556	0.692687	0.69366	0.693233	0.693263	0.693449	0.693838	0.693176	0.69343	0.693325	0.693388	0.69302	0.693632	0.693172
WWOX_25	16	0.69319	0.750809	0.693451	0.693115	0.693306	0.693393	0.693206	0.693151	0.693288	0.693837	0.693065	0.693237	0.694064	0.693292	0.693293	0.693641	0.693497	0.69319
WWOX_26	16	0.693204	0.794333	0.693204	0.693277	0.693574	0.693252	0.693177	0.693362	0.693343	0.693014	0.693444	0.69331	0.693236	0.693158	0.69346	0.693622	0.693568	0.693258
WWOX_27	16	0.693082	0.367713	0.693538	0.69321	0.693251	0.693859	0.693486	0.693082	0.69385	0.693261	0.693831	0.693274	0.692822	0.693176	0.693139	0.69308	0.693031	0.694728
WWOX_28	16	0.693145	0.588848	0.692918	0.692979	0.693145	0.693453	0.693397	0.693236	0.693602	0.693185	0.693066	0.693195	0.693732	0.693276	0.693245	0.693183	0.693636	0.693213
WWOX_29	16	0.693151	0.609182	0.693114	0.693151	0.693278	0.693373	0.693052	0.693661	0.693863	0.693291	0.693182	0.693132	0.693536	0.693378	0.693296	0.693419	0.693385	0.694551
WWOX_3	16	0.693036	0.239231	0.693371	0.693189	0.692784	0.693585	0.69305	0.693022	0.693746	0.693175	0.693336	0.693045	0.693357	0.693179	0.693156	0.693036	0.692468	0.693091
WWOX_30	16	0.693165	0.66227	0.69319	0.693207	0.693236	0.693695	0.693205	0.693216	0.69574	0.693084	0.693299	0.693165	0.693269	0.693229	0.693244	0.693153	0.692984	0.693289
WWOX_31	16	0.693127	0.52182	0.69312	0.693313	0.693362	0.693323	0.693324	0.693293	0.693619	0.693255	0.693608	0.693058	0.693396	0.693196	0.693287	0.693108	0.693127	0.693994
WWOX_32	16	0.693288	0.96427	0.693303	0.693414	0.693748	0.693458	0.69333	0.693311	0.6934	0.693549	0.693442	0.693288	0.692817	0.69334	0.693136	0.693134	0.693307	0.69347
WWOX_33	16	0.693253	0.914789	0.693519	0.693495	0.693377	0.6943	0.69261	0.693253	0.693473	0.693632	0.693732	0.693432	0.694256	0.693218	0.693094	0.69341	0.693621	0.693851
WWOX_34	16	0.693242	0.893794	0.693311	0.693681	0.693948	0.694243	0.693944	0.694292	0.69332	0.693242	0.694111	0.693211	0.693061	0.693245	0.693088	0.693682	0.69342	0.693806
WWOX_35	16	0.693115	0.479586	0.693115	0.693025	0.693325	0.693923	0.693085	0.692995	0.693242	0.693333	0.693139	0.693323	0.693129	0.693202	0.693213	0.693246	0.693283	0.693208
WWOX_36	16	0.693044	0.25984	0.693237	0.693136	0.692934	0.693052	0.692964	0.693044	0.694203	0.693328	0.693108	0.693053	0.693254	0.693258	0.693153	0.693586	0.693028	0.693253
WWOX_37	16	0.693091	0.39584	0.693153	0.693128	0.69351	0.693323	0.693091	0.694325	0.695006	0.693157	0.692595	0.692871	0.693299	0.693366	0.693158	0.693067	0.693109	0.693092
WWOX_38	16	0.693185	0.734281	0.693303	0.693243	0.693659	0.693302	0.693405	0.693406	0.693293	0.693152	0.693185	0.693133	0.694386	0.693418	0.693128	0.693221	0.694477	0.693214
WWOX_39	16	0.693044	0.258069	0.693201	0.693149	0.693263	0.693332	0.69313	0.693249	0.693814	0.693376	0.692696	0.692932	0.693405	0.693409	0.693141	0.693137	0.69294	0.693044
WWOX_4	16	0.693155	0.626064	0.693171	0.69337	0.693346	0.693554	0.693297	0.69331	0.693886	0.693155	0.693046	0.693443	0.692915	0.693343	0.69311	0.693291	0.693684	0.693288
WWOX_40	16	0.693137	0.558784	0.693137	0.69315	0.693155	0.693674	0.695626	0.693128	0.693613	0.693405	0.693797	0.692763	0.693184	0.693722	0.693105	0.694038	0.693164	0.693393
WWOX_41	16	0.693166	0.665545	0.693179	0.69339	0.692906	0.693325	0.693882	0.693339	0.693517	0.693145	0.694056	0.693053	0.693312	0.693326	0.693342	0.693244	0.693166	0.693382
WWOX_42	16	0.693212	0.818289	0.693197	0.693212	0.693171	0.693508	0.693234	0.693353	0.693484	0.693531	0.693279	0.693296	0.693394	0.693341	0.69317	0.694674	0.693475	0.693428
WWOX_43	16	0.693298	0.972181	0.69312	0.693458	0.693298	0.693365	0.694565	0.693335	0.693681	0.693367	0.693769	0.693574	0.69355	0.693278	0.693163	0.693403	0.69353	0.693666
WWOX_44	16	0.692975	0.122713	0.693279	0.693251	0.693275	0.693523	0.692925	0.692837	0.692943	0.693315	0.692975	0.693407	0.694113	0.693499	0.693127	0.693501	0.693424	0.693468
WWOX_45	16	0.693068	0.32531	0.693444	0.693069	0.693025	0.693166	0.693308	0.693235	0.693937	0.693131	0.692896	0.693197	0.693068	0.693292	0.693172	0.693193	0.693006	0.69335
WWOX_46	16	0.693026	0.21758	0.693177	0.693206	0.69335	0.69348	0.69366	0.69308	0.692946	0.692899	0.693199	0.693179	0.693584	0.69345	0.693364	0.693026	0.693059	0.692921
WWOX_47	16	0.693119	0.491495	0.693301	0.69319	0.693188	0.693317	0.693668	0.69366	0.693334	0.693436	0.693171	0.693107	0.693374	0.693334	0.693119	0.693053	0.693276	0.69298
WWOX_48	16	0.693126	0.516713	0.693172	0.693091	0.693278	0.693312	0.693752	0.693348	0.693397	0.693325	0.693285	0.693151	0.692748	0.693388	0.693126	0.693185	0.693101	0.693341
WWOX_49	16	0.693131	0.537945	0.693122	0.693202	0.692889	0.693422	0.693361	0.693237	0.693541	0.693197	0.69348	0.693378	0.69328	0.693223	0.693131	0.692714	0.693178	0.693393
WWOX_5	16	0.692939	0.0785189	0.693407	0.693133	0.692843	0.692924	0.692985	0.693909	0.693556	0.693074	0.692939	0.692999	0.693238	0.693203	0.693357	0.693024	0.693052	0.692938
WWOX_50	16	0.693081	0.36301	0.692972	0.693169	0.693214	0.693598	0.693153	0.693283	0.693202	0.692703	0.693515	0.693289	0.693162	0.693081	0.693146	0.693214	0.693246	0.693024
WWOX_51	16	0.693041	0.251566	0.693088	0.693195	0.693037	0.693414	0.6938	0.693183	0.694989	0.693445	0.692708	0.693144	0.693242	0.693014	0.693041	0.693851	0.693135	0.693763
WWOX_52	16	0.693136	0.553276	0.693508	0.693229	0.69344	0.693105	0.69318	0.693694	0.693446	0.693151	0.693015	0.693381	0.693136	0.693404	0.693402	0.69318	0.692948	0.693679
WWOX_53	16	0.69306	0.30141	0.693234	0.692587	0.69289	0.694309	0.69448	0.693232	0.693516	0.693409	0.693699	0.692765	0.693677	0.693206	0.693566	0.693086	0.69306	0.693187
WWOX_54	16	0.693014	0.191368	0.693198	0.693162	0.694316	0.69335	0.693171	0.693357	0.693167	0.692791	0.693848	0.692782	0.692959	0.693464	0.693014	0.693486	0.693259	0.693404
WWOX_55	16	0.693121	0.501473	0.693291	0.693121	0.693315	0.693143	0.692603	0.693455	0.695175	0.693154	0.693932	0.693341	0.693109	0.693404	0.693253	0.693424	0.693586	0.692886
WWOX_56	16	0.693013	0.188605	0.693013	0.693448	0.693316	0.693732	0.693606	0.693373	0.693517	0.693002	0.693325	0.69409	0.694144	0.693448	0.693154	0.692956	0.692869	0.693366
WWOX_57	16	0.693094	0.405059	0.693041	0.693039	0.693272	0.693124	0.693644	0.693203	0.693926	0.693585	0.694354	0.693137	0.693193	0.693289	0.693341	0.69297	0.693094	0.693434
WWOX_58	16	0.693062	0.308645	0.693368	0.693547	0.693074	0.693026	0.693063	0.693271	0.693248	0.69307	0.692968	0.693213	0.692954	0.693246	0.693062	0.693944	0.693282	0.693912
WWOX_59	16	0.69295	0.0903704	0.692789	0.692704	0.69265	0.693824	0.693333	0.693442	0.694366	0.693304	0.693241	0.69295	0.693674	0.693196	0.693145	0.693448	0.69325	0.692979
WWOX_6	16	0.693163	0.656214	0.693343	0.693543	0.692978	0.693443	0.693367	0.693163	0.693521	0.693299	0.693311	0.693133	0.693408	0.693238	0.69259	0.693277	0.693164	0.693221
WWOX_60	16	0.693066	0.318469	0.693691	0.693258	0.693066	0.693352	0.693252	0.693002	0.693526	0.693273	0.693298	0.692947	0.693204	0.693329	0.69343	0.69306	0.693194	0.693666
WWOX_61	16	0.693069	0.327924	0.693106	0.693207	0.693094	0.692958	0.693035	0.693521	0.69669	0.693056	0.693923	0.693147	0.693069	0.693176	0.693229	0.693266	0.693469	0.693808
WWOX_62	16	0.693004	0.171992	0.692856	0.693504	0.693421	0.693263	0.693052	0.693004	0.693682	0.693417	0.693214	0.693194	0.692879	0.693284	0.692592	0.693365	0.693398	0.693725
WWOX_63	16	0.693005	0.172938	0.692939	0.693369	0.693706	0.693088	0.693055	0.694028	0.695623	0.693575	0.69332	0.692935	0.692756	0.693366	0.693005	0.693171	0.693146	0.693113
WWOX_64	16	0.693082	0.366016	0.693354	0.693082	0.692887	0.693794	0.694923	0.693138	0.693734	0.693685	0.693401	0.693556	0.693133	0.693001	0.693575	0.692941	0.693111	0.693409
WWOX_65	16	0.69319	0.750343	0.693311	0.694049	0.693675	0.69363	0.693107	0.693286	0.693287	0.693689	0.694363	0.693867	0.693182	0.693293	0.693118	0.693338	0.69319	0.693233
WWOX_66	16	0.69321	0.811281	0.69348	0.693202	0.693332	0.693429	0.69363	0.693999	0.693523	0.693362	0.69664	0.69352	0.693309	0.694017	0.69308	0.692991	0.693238	0.69321
WWOX_67	16	0.693278	0.953308	0.693571	0.693245	0.693278	0.693816	0.693308	0.693917	0.694239	0.693659	0.693068	0.692801	0.693741	0.693677	0.694117	0.693421	0.693328	0.696143
WWOX_68	16	0.693353	0.995703	0.694083	0.69466	0.693736	0.693815	0.694518	0.694383	0.693594	0.693127	0.693774	0.693272	0.693769	0.693353	0.693191	0.693466	0.693411	0.693459
WWOX_69	16	0.693317	0.984717	0.693487	0.693486	0.693194	0.693394	0.694292	0.693313	0.693317	0.693798	0.695646	0.694211	0.694024	0.693203	0.693414	0.694906	0.693352	0.693326
WWOX_7	16	0.693214	0.82374	0.693463	0.69339	0.693311	0.694008	0.69338	0.693439	0.694226	0.693083	0.693214	0.69327	0.69311	0.69334	0.693202	0.693264	0.693639	0.693761
WWOX_70	16	0.693118	0.488518	0.693118	0.693094	0.692934	0.6936	0.693376	0.692993	0.694368	0.693174	0.694446	0.693365	0.694059	0.693297	0.693151	0.694557	0.693212	0.693778
WWOX_71	16	0.692989	0.144878	0.692793	0.693858	0.694094	0.693334	0.693203	0.693084	0.693537	0.692989	0.693729	0.692967	0.693785	0.693191	0.693104	0.692948	0.693671	0.693119
WWOX_72	16	0.693066	0.31818	0.693312	0.69321	0.69331	0.693986	0.693592	0.693066	0.693633	0.693497	0.693348	0.693482	0.692107	0.693212	0.693317	0.693003	0.692916	0.693089
WWOX_73	16	0.693193	0.760205	0.693614	0.693521	0.693136	0.693448	0.693482	0.693251	0.693581	0.693484	0.693091	0.693368	0.693305	0.69307	0.693548	0.693193	0.693665	0.693523
WWOX_74	16	0.69328	0.954831	0.693429	0.693303	0.693562	0.69374	0.693479	0.693448	0.693284	0.693253	0.694301	0.693387	0.692956	0.693788	0.69328	0.693162	0.693878	0.693816
WWOX_75	16	0.693094	0.406617	0.693626	0.693572	0.693241	0.693557	0.693668	0.693315	0.693641	0.693462	0.69344	0.692978	0.693071	0.693257	0.693338	0.693094	0.693316	0.692951
WWOX_76	16	0.693229	0.864142	0.693414	0.693076	0.694083	0.693468	0.693256	0.694098	0.693572	0.693438	0.694735	0.693229	0.694358	0.693682	0.69353	0.693151	0.693163	0.693404
WWOX_77	16	0.693047	0.266229	0.693686	0.69336	0.693754	0.693754	0.69334	0.693171	0.693119	0.693289	0.693189	0.693128	0.692975	0.692726	0.693066	0.692993	0.693047	0.693656
WWOX_78	16	0.693193	0.761189	0.693112	0.693128	0.693193	0.693389	0.693446	0.693229	0.693696	0.693391	0.693227	0.69348	0.693172	0.693481	0.693396	0.693205	0.693248	0.69344
WWOX_79	16	0.6933	0.974485	0.693616	0.693197	0.693681	0.693385	0.69348	0.695509	0.693717	0.693236	0.6933	0.694391	0.693478	0.69424	0.693524	0.693226	0.693497	0.693873
WWOX_8	16	0.693195	0.764654	0.693194	0.693249	0.693269	0.693674	0.693701	0.693809	0.694095	0.693315	0.69288	0.693195	0.693952	0.693299	0.69487	0.69326	0.69363	0.693144
WWOX_80	16	0.693086	0.379234	0.692982	0.693135	0.69306	0.693661	0.693355	0.69281	0.693339	0.694325	0.693086	0.69321	0.693497	0.693554	0.69403	0.693199	0.693647	0.6934
WWOX_81	16	0.693199	0.780583	0.693193	0.693145	0.693297	0.693437	0.693313	0.693788	0.693588	0.694074	0.693893	0.693284	0.693533	0.693381	0.693093	0.693852	0.693199	0.69322
WWOX_82	16	0.693349	0.994862	0.694401	0.693397	0.69311	0.693349	0.693518	0.693862	0.693333	0.693404	0.693996	0.693098	0.693891	0.693354	0.693575	0.694898	0.693575	0.694526
WWOX_83	16	0.693227	0.859289	0.693148	0.693637	0.695638	0.694238	0.693331	0.695058	0.693992	0.693227	0.693575	0.69369	0.692965	0.693357	0.693175	0.694314	0.693447	0.693544
WWOX_84	16	0.693215	0.826575	0.693287	0.693215	0.693232	0.693196	0.693176	0.694014	0.693526	0.693417	0.693704	0.693298	0.693233	0.693441	0.69321	0.69478	0.693265	0.69323
WWOX_85	16	0.693127	0.52036	0.694254	0.693998	0.693008	0.69381	0.693051	0.69366	0.694612	0.693562	0.694076	0.69369	0.693177	0.693434	0.693127	0.693088	0.693447	0.693711
WWOX_86	16	0.693254	0.917859	0.693256	0.693823	0.693254	0.693281	0.693519	0.69323	0.694164	0.693598	0.693907	0.694299	0.693621	0.693157	0.693286	0.693305	0.693205	0.693802
WWOX_87	16	0.693252	0.914496	0.69418	0.693224	0.693204	0.693647	0.693682	0.693831	0.693612	0.693419	0.694041	0.693252	0.693268	0.693781	0.693592	0.692885	0.693374	0.693455
WWOX_88	16	0.69307	0.33135	0.693236	0.692972	0.69307	0.693571	0.693739	0.693199	0.693265	0.692856	0.693267	0.693017	0.693411	0.693405	0.693224	0.693212	0.693114	0.693338
WWOX_89	16	0.693104	0.439646	0.693336	0.693728	0.693179	0.693388	0.693091	0.695901	0.693794	0.693104	0.693689	0.693012	0.69357	0.693347	0.693257	0.693437	0.69288	0.693171
WWOX_9	16	0.693124	0.511619	0.693346	0.693391	0.693124	0.692724	0.693208	0.693268	0.698994	0.692926	0.694228	0.693366	0.693414	0.693276	0.693114	0.694288	0.69357	0.693842
WWOX_90	16	0.693437	0.999911	0.693908	0.69312	0.693837	0.693442	0.694123	0.694167	0.693572	0.693117	0.693993	0.693527	0.693743	0.694331	0.693074	0.693565	0.693437	0.697411
WWOX_91	16	0.693325	0.988074	0.69339	0.693348	0.69319	0.693838	0.696216	0.693317	0.693598	0.693636	0.693549	0.693325	0.69338	0.693422	0.695152	0.693471	0.693773	0.693316
WWOX_92	16	0.693284	0.959283	0.693267	0.693284	0.693378	0.69369	0.693381	0.693721	0.694354	0.693671	0.694381	0.69316	0.693824	0.693681	0.693256	0.693603	0.693382	0.693445
WWOX_93	16	0.693279	0.953604	0.69311	0.694494	0.693524	0.693346	0.693427	0.693279	0.693697	0.694352	0.694215	0.693316	0.693461	0.693142	0.693106	0.693477	0.693329	0.6934
WWOX_94	16	0.693096	0.411842	0.693078	0.693096	0.693025	0.693759	0.693198	0.693232	0.693693	0.693394	0.693768	0.693122	0.693344	0.693479	0.693336	0.69356	0.692991	0.693902
WWOX_95	16	0.693268	0.939846	0.693214	0.694749	0.692824	0.693243	0.694905	0.693358	0.693758	0.693287	0.693268	0.693553	0.693347	0.693832	0.694916	0.693707	0.693896	0.693386
WWOX_96	16	0.693442	0.999934	0.693442	0.693636	0.693859	0.694199	0.694794	0.694906	0.694003	0.693504	0.69488	0.694145	0.694211	0.693355	0.693292	0.693894	0.693424	0.693897
WWOX_97	16	0.693294	0.96903	0.692721	0.693168	0.693312	0.693145	0.693625	0.697419	0.693813	0.693294	0.69528	0.693421	0.694262	0.693428	0.693987	0.693558	0.69378	0.694406
WWOX_98	16	0.693228	0.862262	0.693429	0.693398	0.693635	0.694594	0.692572	0.695532	0.693425	0.694195	0.697125	0.693415	0.693071	0.694331	0.693227	0.693304	0.693228	0.694737
WWOX_99	16	0.69323	0.866347	0.693383	0.69323	0.692967	0.693566	0.693324	0.696954	0.694041	0.693123	0.693973	0.693398	0.69474	0.694265	0.693904	0.694433	0.692792	0.693824
WWP2_0	16	0.69324	0.889183	0.69324	0.693871	0.693283	0.693315	0.693257	0.693362	0.695564	0.693027	0.693996	0.693186	0.693544	0.693422	0.693297	0.693153	0.693348	0.693371
WWP2_1	16	0.693241	0.892541	0.693241	0.693268	0.693476	0.693531	0.693764	0.693442	0.693311	0.693304	0.695371	0.693191	0.693242	0.693206	0.69326	0.693097	0.693781	0.69373
WWP2_2	16	0.693221	0.844805	0.693572	0.693032	0.694338	0.693765	0.694189	0.693464	0.693396	0.693234	0.693221	0.693226	0.693402	0.693413	0.693674	0.693072	0.693153	0.693682
WWP2_3	16	0.69315	0.605214	0.693422	0.693191	0.693323	0.693201	0.693508	0.69315	0.693167	0.693266	0.692727	0.693398	0.693275	0.693139	0.693191	0.693106	0.69352	0.693448
WWP2_4	16	0.693163	0.656214	0.693256	0.694417	0.693189	0.69376	0.693473	0.694835	0.693158	0.693217	0.693163	0.69315	0.693426	0.693266	0.693134	0.694491	0.69337	0.693363
WWP2_5	16	0.693322	0.986745	0.693447	0.693737	0.693227	0.69341	0.693642	0.693223	0.693641	0.693099	0.696212	0.693322	0.693333	0.693476	0.694016	0.69485	0.693854	0.693942
WWP2_6	16	0.693294	0.969631	0.693132	0.695274	0.693299	0.693147	0.693351	0.693294	0.693489	0.693913	0.693533	0.693148	0.693415	0.69424	0.697087	0.694329	0.693376	0.694507
WWP2_7	16	0.693161	0.646693	0.693079	0.693176	0.693612	0.693603	0.693459	0.693457	0.693874	0.693161	0.69347	0.693143	0.69308	0.693333	0.693804	0.693203	0.693272	0.693811
WWP2_8	16	0.693149	0.603656	0.693773	0.693381	0.693634	0.693494	0.693296	0.693144	0.693692	0.69345	0.693433	0.693033	0.696149	0.693045	0.693166	0.693323	0.693149	0.693378
WWP2_9	16	0.693067	0.321486	0.693413	0.693586	0.693216	0.693436	0.693067	0.695494	0.692803	0.693635	0.695185	0.693349	0.69277	0.692755	0.693144	0.693346	0.69431	0.693609
XPO6_0	16	0.692972	0.118298	0.693127	0.693148	0.693354	0.693143	0.6932	0.693089	0.693517	0.692904	0.692863	0.693031	0.692956	0.6934	0.693179	0.693898	0.692972	0.692983
XPO6_1	16	0.692831	0.0159297	0.692952	0.693012	0.693787	0.692693	0.692754	0.69294	0.692877	0.693445	0.693159	0.693059	0.692427	0.693311	0.694627	0.693083	0.693033	0.692831
XPO6_2	16	0.692854	0.0230804	0.692854	0.693083	0.693182	0.692929	0.694062	0.692445	0.692636	0.693106	0.69296	0.692955	0.692986	0.693259	0.692639	0.692985	0.692926	0.693014
XYLT1_0	16	0.69306	0.302529	0.693229	0.693261	0.693241	0.693607	0.693599	0.693464	0.694295	0.69306	0.69345	0.693502	0.693475	0.693395	0.692975	0.692994	0.693072	0.693007
XYLT1_1	16	0.693185	0.732573	0.693233	0.693196	0.693185	0.693446	0.693179	0.693266	0.69377	0.693406	0.693467	0.693223	0.693216	0.693463	0.693198	0.693156	0.693061	0.693348
XYLT1_10	16	0.693057	0.293926	0.693155	0.693126	0.693108	0.693372	0.693055	0.693017	0.69327	0.693057	0.693039	0.693214	0.693765	0.693304	0.693237	0.69346	0.693157	0.693311
XYLT1_11	16	0.693269	0.941825	0.693433	0.693396	0.693284	0.693825	0.693398	0.693288	0.693203	0.69341	0.693386	0.693613	0.693814	0.693167	0.69319	0.693518	0.693269	0.693843
XYLT1_12	16	0.693287	0.962896	0.693702	0.693179	0.693612	0.693422	0.693287	0.69486	0.693925	0.69415	0.693798	0.693256	0.693247	0.693614	0.693495	0.693296	0.693361	0.693715
XYLT1_13	16	0.693175	0.69911	0.693363	0.693073	0.693925	0.693555	0.693673	0.695252	0.693751	0.693362	0.692766	0.693474	0.6932	0.693175	0.693246	0.693497	0.692824	0.694226
XYLT1_14	16	0.692969	0.11438	0.693225	0.692926	0.693051	0.695469	0.693	0.692969	0.69447	0.693023	0.692732	0.693111	0.693051	0.693031	0.693046	0.692762	0.693221	0.693245
XYLT1_15	16	0.692951	0.0913476	0.693407	0.693008	0.693002	0.692823	0.69331	0.693481	0.693073	0.693278	0.692899	0.692951	0.693076	0.692774	0.693068	0.693375	0.693106	0.693063
XYLT1_16	16	0.692933	0.0730039	0.693787	0.692933	0.693177	0.693015	0.693009	0.69305	0.693418	0.692976	0.694673	0.692737	0.693593	0.693272	0.69348	0.692933	0.69267	0.693172
XYLT1_17	16	0.693129	0.530969	0.693175	0.693199	0.693115	0.693452	0.69279	0.693357	0.693844	0.693632	0.694005	0.693196	0.693164	0.693454	0.693066	0.693129	0.693278	0.694658
XYLT1_18	16	0.693032	0.230505	0.693624	0.69345	0.693888	0.693875	0.693273	0.693186	0.692835	0.693096	0.693248	0.693616	0.693032	0.692864	0.69318	0.693183	0.692969	0.693741
XYLT1_19	16	0.693293	0.968507	0.694822	0.693352	0.693293	0.694072	0.693878	0.693226	0.693298	0.693383	0.693946	0.694104	0.693423	0.693248	0.693217	0.693567	0.693538	0.693337
XYLT1_2	16	0.693074	0.343328	0.692952	0.693074	0.692931	0.693451	0.693781	0.694276	0.693444	0.693155	0.693425	0.693187	0.693686	0.693251	0.692946	0.693255	0.693197	0.693677
XYLT1_20	16	0.693077	0.350941	0.693098	0.693077	0.693678	0.695264	0.69327	0.693228	0.693216	0.693271	0.692992	0.692937	0.694147	0.693459	0.693523	0.693121	0.69289	0.693461
XYLT1_21	16	0.694003	1	0.696881	0.694316	0.694043	0.69431	0.695924	0.695213	0.694844	0.694438	0.694731	0.694203	0.693116	0.694258	0.693935	0.693483	0.69425	0.694003
XYLT1_22	16	0.694077	1	0.697133	0.695015	0.697738	0.693778	0.701756	0.693802	0.694077	0.693556	0.694303	0.694339	0.694439	0.699429	0.696568	0.699064	0.694744	0.694735
XYLT1_23	16	0.693434	0.999898	0.694271	0.693408	0.693685	0.694384	0.693423	0.693893	0.693107	0.693434	0.693838	0.693472	0.69452	0.694289	0.695123	0.693461	0.693966	0.693747
XYLT1_3	16	0.692409	7.45812e-07	0.692146	0.693125	0.692842	0.693448	0.692943	0.692849	0.693581	0.693182	0.692262	0.692409	0.692291	0.692617	0.693848	0.693235	0.693148	0.693624
XYLT1_4	16	0.69289	0.0399525	0.692804	0.69322	0.693107	0.694315	0.693133	0.69289	0.692987	0.692765	0.695305	0.693233	0.69296	0.693194	0.693302	0.693211	0.692768	0.693264
XYLT1_5	16	0.692996	0.157377	0.693352	0.693507	0.69326	0.693353	0.693006	0.693043	0.693035	0.693173	0.693437	0.692996	0.693413	0.693294	0.693021	0.692939	0.692963	0.69263
XYLT1_6	16	0.692694	0.00121554	0.692976	0.693168	0.692694	0.693063	0.694435	0.692741	0.693099	0.693077	0.692843	0.693171	0.692448	0.692843	0.693042	0.692678	0.692559	0.693343
XYLT1_7	16	0.692954	0.0948288	0.692952	0.69323	0.692877	0.693219	0.693268	0.693907	0.693793	0.693636	0.692954	0.694462	0.692852	0.693217	0.693258	0.693584	0.693121	0.693943
XYLT1_8	16	0.693173	0.691531	0.695257	0.693342	0.69313	0.693959	0.69379	0.693867	0.693632	0.693253	0.693173	0.693189	0.693504	0.693295	0.693061	0.693517	0.693113	0.694285
XYLT1_9	16	0.693368	0.997624	0.693458	0.693255	0.694955	0.693842	0.695371	0.693737	0.693202	0.693118	0.693661	0.69364	0.693697	0.693368	0.69341	0.694203	0.694119	0.693632
YBX3P1_0	16	0.69323	0.867078	0.693236	0.693565	0.693235	0.693597	0.693258	0.692953	0.693508	0.693167	0.695249	0.69323	0.692938	0.69425	0.69334	0.693672	0.693689	0.693384
YPEL3_0	16	0.693206	0.799919	0.693206	0.693347	0.692928	0.69328	0.69324	0.693233	0.69322	0.693084	0.693343	0.693434	0.693239	0.69407	0.693271	0.693134	0.693692	0.693354
ZC3H18_0	16	0.693108	0.453851	0.693517	0.694535	0.69558	0.693495	0.693108	0.692838	0.693657	0.693324	0.693294	0.692879	0.693244	0.693611	0.692909	0.693406	0.693799	0.694273
ZC3H18_1	16	0.69291	0.053351	0.693465	0.693264	0.69291	0.693801	0.693763	0.693511	0.693786	0.693166	0.695001	0.693075	0.692789	0.69381	0.692612	0.692892	0.695768	0.693399
ZC3H18_2	16	0.693069	0.328101	0.695979	0.693102	0.694005	0.692942	0.693747	0.694499	0.693131	0.693138	0.695023	0.694961	0.693009	0.693069	0.692792	0.693331	0.693323	0.693997
ZC3H18_3	16	0.693036	0.239855	0.693487	0.69277	0.693937	0.694434	0.694122	0.692841	0.693209	0.693696	0.694352	0.692931	0.693482	0.69495	0.695375	0.693446	0.693036	0.693706
ZC3H18_4	16	0.693328	0.989304	0.694559	0.69448	0.694681	0.693328	0.693653	0.693485	0.693356	0.693801	0.695918	0.693297	0.694508	0.693367	0.695068	0.6933	0.692931	0.693462
ZC3H7A_0	16	0.693146	0.593451	0.693198	0.693079	0.693293	0.693303	0.69351	0.693327	0.693441	0.693267	0.693158	0.693183	0.693146	0.693131	0.69316	0.693302	0.692944	0.693439
ZC3H7A_1	16	0.693197	0.772099	0.693376	0.693157	0.693296	0.693372	0.693403	0.693351	0.694243	0.693133	0.693774	0.69468	0.693197	0.693291	0.693298	0.69337	0.692895	0.693941
ZC3H7A_2	16	0.692783	0.0070222	0.693065	0.693477	0.692889	0.692938	0.693296	0.692488	0.693491	0.692907	0.69314	0.692749	0.692684	0.693137	0.692925	0.692783	0.6933	0.692943
ZCCHC14_0	16	0.693261	0.928732	0.693391	0.69372	0.693518	0.693335	0.693121	0.693297	0.693406	0.693223	0.693846	0.693261	0.693185	0.693295	0.693708	0.69349	0.695761	0.693426
ZCCHC14_1	16	0.693255	0.918924	0.693058	0.693228	0.693349	0.693766	0.693951	0.6933	0.695257	0.693036	0.693287	0.694495	0.693642	0.696147	0.693549	0.693255	0.693739	0.693881
ZCCHC14_2	16	0.69299	0.147047	0.693372	0.693069	0.692963	0.692595	0.693356	0.693117	0.693621	0.693343	0.693213	0.69295	0.693055	0.694086	0.69299	0.693643	0.693737	0.693322
ZCCHC14_3	16	0.693139	0.564298	0.693252	0.693139	0.693236	0.693021	0.694075	0.696598	0.696232	0.69248	0.694509	0.692769	0.693847	0.693153	0.693359	0.693272	0.693319	0.693172
ZCCHC14_4	16	0.693168	0.674174	0.69368	0.693261	0.693187	0.693926	0.693377	0.694834	0.693541	0.692963	0.693215	0.693787	0.693016	0.693552	0.693243	0.693134	0.693168	0.693296
ZCCHC14_5	16	0.693051	0.276933	0.69345	0.692885	0.693196	0.693392	0.693479	0.693006	0.694059	0.692959	0.693543	0.693475	0.693257	0.693801	0.693205	0.693843	0.69352	0.693051
ZCCHC14_6	16	0.69316	0.642653	0.693264	0.69336	0.69316	0.693245	0.693541	0.693035	0.693283	0.693034	0.693078	0.693435	0.693192	0.693447	0.693194	0.69317	0.693399	0.693499
ZDHHC1_0	16	0.6932	0.783861	0.693769	0.693152	0.693379	0.694139	0.693235	0.693294	0.69318	0.69377	0.693216	0.693334	0.6932	0.693372	0.693228	0.694073	0.693103	0.693268
ZDHHC7_0	16	0.693256	0.921372	0.693476	0.693115	0.69325	0.693756	0.693514	0.693535	0.69357	0.693751	0.693475	0.693423	0.693269	0.693256	0.693098	0.693486	0.694278	0.695686
ZDHHC7_1	16	0.693287	0.963045	0.69344	0.693171	0.693488	0.693457	0.693321	0.693393	0.693934	0.693227	0.694107	0.693331	0.693353	0.693361	0.693197	0.693287	0.693292	0.694347
ZDHHC7_2	16	0.693303	0.976195	0.693303	0.693411	0.69393	0.693663	0.693014	0.694085	0.693541	0.693422	0.694058	0.693402	0.693188	0.693401	0.693494	0.693584	0.693221	0.694131
ZDHHC7_3	16	0.693362	0.99693	0.693685	0.693284	0.693415	0.693651	0.693696	0.693432	0.693165	0.693362	0.69351	0.693643	0.694333	0.693369	0.693405	0.693299	0.694452	0.693799
ZDHHC7_4	16	0.69327	0.943072	0.693584	0.69327	0.693403	0.693078	0.69373	0.693926	0.69341	0.693553	0.693347	0.693805	0.693196	0.69324	0.693396	0.693493	0.693331	0.693463
ZFHX3_0	16	0.693173	0.691281	0.693285	0.693111	0.693143	0.693255	0.693488	0.693496	0.693817	0.693131	0.693648	0.693454	0.696754	0.693173	0.693415	0.693232	0.693308	0.693667
ZFHX3_1	16	0.693058	0.295966	0.69325	0.693356	0.693414	0.693288	0.693047	0.692677	0.694181	0.693192	0.694334	0.69302	0.69335	0.693527	0.693119	0.693087	0.693058	0.694314
ZFHX3_10	16	0.693095	0.409408	0.694429	0.693226	0.695272	0.693737	0.693325	0.692957	0.693095	0.693938	0.693048	0.69288	0.695618	0.693368	0.693095	0.693276	0.694004	0.693247
ZFHX3_11	16	0.693157	0.634296	0.693446	0.693311	0.692967	0.693476	0.693187	0.693697	0.693513	0.693453	0.693002	0.693473	0.692909	0.693288	0.693157	0.69316	0.69332	0.693606
ZFHX3_12	16	0.693193	0.759614	0.693453	0.693179	0.695456	0.693193	0.693458	0.69386	0.694017	0.693185	0.693614	0.693219	0.693736	0.693522	0.69347	0.693197	0.693298	0.693141
ZFHX3_13	16	0.693072	0.337607	0.693107	0.693192	0.69299	0.694692	0.693464	0.694916	0.693424	0.69334	0.693288	0.693025	0.693039	0.693743	0.695274	0.693608	0.693497	0.693072
ZFHX3_2	16	0.692962	0.104903	0.693313	0.69317	0.692709	0.693926	0.693541	0.694655	0.693321	0.693508	0.692962	0.694502	0.693292	0.693039	0.693149	0.692905	0.693324	0.692634
ZFHX3_3	16	0.693202	0.788054	0.693265	0.69341	0.693135	0.693771	0.693471	0.693644	0.694885	0.693699	0.693287	0.693223	0.693431	0.693199	0.693923	0.693531	0.693202	0.693015
ZFHX3_4	16	0.693285	0.961245	0.693466	0.693257	0.693672	0.693407	0.695503	0.694586	0.69417	0.693633	0.693962	0.693659	0.693113	0.693285	0.693303	0.694294	0.693199	0.695358
ZFHX3_5	16	0.693183	0.727427	0.693041	0.693011	0.692603	0.693504	0.693583	0.69536	0.693351	0.693215	0.694828	0.693283	0.693183	0.6932	0.693745	0.693276	0.694283	0.693267
ZFHX3_6	16	0.692981	0.131559	0.694292	0.692991	0.693125	0.693392	0.693696	0.692981	0.693179	0.692664	0.69402	0.69246	0.692272	0.693388	0.693038	0.693311	0.693314	0.693041
ZFHX3_7	16	0.693108	0.454898	0.69318	0.693208	0.692966	0.693629	0.69317	0.693399	0.693525	0.693599	0.692911	0.693046	0.693108	0.693289	0.693288	0.693814	0.693391	0.694384
ZFHX3_8	16	0.693243	0.89531	0.69338	0.693243	0.693481	0.693695	0.69372	0.693369	0.693618	0.693224	0.693285	0.692931	0.693177	0.693972	0.693346	0.693422	0.693562	0.693246
ZFHX3_9	16	0.693118	0.489808	0.693358	0.69319	0.693107	0.693792	0.693116	0.693172	0.693367	0.693279	0.693358	0.693769	0.69309	0.693893	0.694125	0.693118	0.693499	0.693225
ZFP1_0	16	0.693068	0.323555	0.693478	0.693296	0.69299	0.693406	0.693055	0.693148	0.693748	0.693021	0.693068	0.693164	0.693847	0.693767	0.693604	0.693472	0.693298	0.694476
ZFP1_1	16	0.693176	0.700527	0.693642	0.693228	0.693239	0.693399	0.693259	0.693176	0.693385	0.693651	0.693494	0.693137	0.69358	0.693166	0.693508	0.695439	0.693136	0.69319
ZFP1_2	16	0.6932	0.78112	0.693482	0.693464	0.69349	0.693425	0.695115	0.693391	0.693203	0.694187	0.693245	0.693083	0.693037	0.694505	0.693448	0.6932	0.693186	0.693292
ZFPM1_0	16	0.693173	0.691995	0.693173	0.693036	0.693268	0.693534	0.693266	0.694296	0.694055	0.693226	0.692984	0.692916	0.693398	0.693319	0.69352	0.693375	0.693424	0.693223
ZFPM1_1	16	0.692702	0.00143815	0.693336	0.692952	0.693501	0.693497	0.69291	0.692702	0.693174	0.692819	0.692747	0.692646	0.692319	0.693183	0.692929	0.693076	0.69318	0.692611
ZFPM1_2	16	0.693008	0.179357	0.693843	0.693072	0.693008	0.693698	0.692863	0.692637	0.693573	0.693123	0.693284	0.693036	0.693198	0.693125	0.693402	0.692921	0.693774	0.693364
ZFPM1_3	16	0.693069	0.327042	0.693191	0.693092	0.693254	0.693069	0.69307	0.693154	0.693486	0.693101	0.692816	0.69323	0.693021	0.693139	0.693346	0.693074	0.693351	0.69291
ZFPM1_4	16	0.692939	0.0786825	0.693096	0.693362	0.693135	0.693038	0.692764	0.693093	0.692842	0.693126	0.693185	0.693208	0.693056	0.693366	0.693143	0.693126	0.692939	0.692717
ZFPM1_5	16	0.693116	0.480405	0.694337	0.693147	0.693116	0.693289	0.694855	0.693056	0.693161	0.693758	0.69309	0.693495	0.693334	0.693392	0.693643	0.693227	0.695203	0.693053
ZFPM1_6	16	0.69318	0.715296	0.693823	0.693118	0.69338	0.693453	0.693197	0.693307	0.693032	0.693277	0.692474	0.69318	0.693589	0.694387	0.693275	0.693194	0.693203	0.693187
ZG16B_0	16	0.693044	0.258145	0.693318	0.693741	0.693466	0.693048	0.693128	0.692926	0.69336	0.693071	0.693388	0.693079	0.693027	0.693108	0.692943	0.693044	0.693078	0.693244
ZG16_0	16	0.692809	0.0110956	0.692803	0.693345	0.692944	0.693402	0.693266	0.692807	0.693431	0.692809	0.69295	0.692934	0.69343	0.693418	0.693133	0.692457	0.693163	0.692993
ZKSCAN2_0	16	0.693063	0.311575	0.693174	0.693016	0.693153	0.693202	0.6935	0.693026	0.693496	0.693063	0.693522	0.693428	0.692936	0.693309	0.693102	0.693094	0.694077	0.693288
ZKSCAN2_1	16	0.692982	0.133775	0.693393	0.693401	0.692776	0.693573	0.693222	0.693264	0.693147	0.693209	0.692869	0.69308	0.692982	0.6929	0.693365	0.693158	0.693195	0.693307
ZNF174_0	16	0.693157	0.634554	0.693413	0.693237	0.693066	0.693259	0.693395	0.693217	0.693304	0.6931	0.693401	0.693322	0.693148	0.693408	0.694843	0.693425	0.693157	0.693336
ZNF19_0	16	0.693145	0.588254	0.692958	0.693145	0.693209	0.693882	0.693319	0.69521	0.694287	0.693159	0.693648	0.693102	0.693846	0.693109	0.693222	0.693879	0.693886	0.693384
ZNF200_0	16	0.692528	2.33845e-05	0.692802	0.692888	0.692673	0.692311	0.692357	0.692612	0.693101	0.693098	0.692528	0.692796	0.692705	0.692727	0.693339	0.693092	0.692318	0.693233
ZNF205-AS1_0	16	0.693015	0.192597	0.693002	0.693379	0.693375	0.693465	0.69308	0.693065	0.693181	0.692908	0.693015	0.693633	0.693357	0.693568	0.692828	0.693494	0.693709	0.69308
ZNF205_0	16	0.693167	0.66787	0.693206	0.69307	0.693388	0.693286	0.693553	0.694177	0.693287	0.693167	0.693149	0.693471	0.693071	0.693741	0.694446	0.693208	0.693193	0.69367
ZNF213_0	16	0.693106	0.445651	0.692486	0.693391	0.693268	0.692924	0.693786	0.693521	0.693431	0.693216	0.693106	0.693356	0.694109	0.693198	0.693536	0.693202	0.693051	0.69342
ZNF23_0	16	0.693114	0.475532	0.693312	0.693164	0.692986	0.693608	0.694911	0.693168	0.693252	0.693509	0.693375	0.69317	0.693163	0.693272	0.693366	0.693024	0.693021	0.693114
ZNF263_0	16	0.69355	1	0.693715	0.694213	0.693631	0.693334	0.693862	0.693911	0.693167	0.693549	0.693913	0.694149	0.694581	0.69355	0.693745	0.693696	0.693838	0.693683
ZNF267_0	16	0.693795	1	0.693935	0.693795	0.694464	0.694208	0.694546	0.696323	0.694606	0.693437	0.693682	0.6938	0.694611	0.693835	0.694172	0.69549	0.693934	0.693779
ZNF267_1	16	0.693589	1	0.693575	0.693618	0.693589	0.696224	0.694868	0.69403	0.693072	0.694229	0.694101	0.694473	0.693065	0.694361	0.69387	0.694119	0.696442	0.693755
ZNF276_0	16	0.693036	0.239615	0.693267	0.693267	0.693179	0.693323	0.695124	0.693242	0.693442	0.693468	0.692884	0.693036	0.693246	0.693142	0.693558	0.692667	0.69294	0.693393
ZNF276_1	16	0.692986	0.140291	0.693016	0.6931	0.693116	0.69311	0.693429	0.693589	0.692825	0.693288	0.692986	0.693345	0.692982	0.693284	0.693121	0.693439	0.692851	0.695226
ZNF276_2	16	0.693148	0.600985	0.693574	0.693315	0.693914	0.693403	0.694613	0.693388	0.693161	0.693183	0.693148	0.693123	0.693024	0.693323	0.693461	0.693221	0.693191	0.693114
ZNF319_0	16	0.692681	0.000916196	0.692664	0.693117	0.692648	0.692916	0.692797	0.694802	0.693479	0.692681	0.693397	0.693324	0.69317	0.694243	0.692446	0.692921	0.692754	0.692968
ZNF423_0	16	0.693168	0.671388	0.69315	0.693195	0.693802	0.693624	0.693322	0.693205	0.694507	0.693356	0.693137	0.693168	0.693479	0.693802	0.693194	0.694685	0.693126	0.693503
ZNF423_1	16	0.693301	0.975044	0.693041	0.693959	0.695479	0.694037	0.694209	0.694603	0.693801	0.694253	0.693282	0.693567	0.694695	0.694202	0.693301	0.693133	0.693419	0.693508
ZNF423_10	16	0.693069	0.328278	0.693478	0.69318	0.693326	0.69343	0.693096	0.6939	0.693476	0.694119	0.692557	0.692503	0.692364	0.693116	0.693495	0.693069	0.693102	0.693488
ZNF423_11	16	0.693232	0.872362	0.693877	0.693383	0.693232	0.69337	0.693431	0.69332	0.693483	0.6929	0.693028	0.6933	0.692795	0.694476	0.693979	0.693244	0.695024	0.693471
ZNF423_12	16	0.693022	0.208095	0.693537	0.693557	0.692913	0.693892	0.692982	0.693879	0.694512	0.693264	0.693039	0.692618	0.693298	0.693737	0.693163	0.693022	0.693476	0.693724
ZNF423_13	16	0.693186	0.735883	0.693396	0.693217	0.693346	0.693477	0.693016	0.693756	0.69373	0.693193	0.694794	0.693186	0.693114	0.693465	0.693433	0.693191	0.693238	0.69316
ZNF423_14	16	0.693167	0.669321	0.693186	0.693212	0.693202	0.693709	0.693171	0.693173	0.693179	0.692985	0.693491	0.693315	0.693176	0.693167	0.693028	0.692999	0.693189	0.693228
ZNF423_15	16	0.69299	0.145792	0.693181	0.693477	0.693082	0.69339	0.693	0.692953	0.693861	0.693033	0.692842	0.692943	0.693331	0.693463	0.693196	0.69299	0.693895	0.693472
ZNF423_16	16	0.693023	0.210274	0.693806	0.6932	0.693008	0.694037	0.693273	0.693023	0.693294	0.693523	0.693269	0.69285	0.693581	0.693392	0.69333	0.693261	0.692972	0.693318
ZNF423_17	16	0.693175	0.697335	0.693288	0.693181	0.693274	0.693791	0.693248	0.693597	0.693885	0.692827	0.693354	0.693175	0.693489	0.693173	0.693229	0.69321	0.693379	0.693129
ZNF423_18	16	0.693287	0.962456	0.693336	0.693287	0.693545	0.693875	0.693374	0.693452	0.693162	0.693399	0.694722	0.6934	0.693379	0.693925	0.693007	0.693201	0.693359	0.693305
ZNF423_19	16	0.693214	0.823626	0.693897	0.693377	0.693331	0.695078	0.69343	0.693348	0.693437	0.693643	0.693089	0.693214	0.693253	0.694181	0.693148	0.693122	0.694122	0.693446
ZNF423_2	16	0.693164	0.657493	0.693383	0.693164	0.693293	0.693827	0.692808	0.694557	0.693104	0.693777	0.693279	0.69316	0.693552	0.69321	0.693535	0.693515	0.694174	0.693778
ZNF423_3	16	0.693135	0.55047	0.693103	0.693368	0.695157	0.693352	0.693135	0.693606	0.694659	0.693378	0.694017	0.693457	0.69305	0.693792	0.693293	0.693213	0.692899	0.693859
ZNF423_4	16	0.69324	0.890267	0.693545	0.693157	0.693858	0.694162	0.69324	0.693369	0.698255	0.693123	0.693535	0.69342	0.694206	0.693623	0.693697	0.69324	0.693732	0.694633
ZNF423_5	16	0.693213	0.820307	0.693429	0.693549	0.693669	0.693431	0.693213	0.69383	0.69329	0.693919	0.693487	0.693234	0.692826	0.693226	0.693126	0.693488	0.693173	0.693471
ZNF423_6	16	0.69317	0.679444	0.693173	0.694098	0.693247	0.696387	0.69317	0.693067	0.693289	0.693684	0.694628	0.693149	0.693265	0.693537	0.693341	0.693092	0.693644	0.693604
ZNF423_7	16	0.693032	0.228991	0.693266	0.693377	0.693267	0.693277	0.693529	0.693855	0.693032	0.692792	0.694341	0.693364	0.692972	0.693314	0.693405	0.69328	0.693179	0.692974
ZNF423_8	16	0.693236	0.881524	0.693325	0.693253	0.693301	0.69344	0.693666	0.693298	0.693644	0.693216	0.693311	0.693236	0.693106	0.693383	0.693532	0.693453	0.693102	0.694479
ZNF423_9	16	0.693056	0.289739	0.693054	0.693076	0.693254	0.693363	0.693056	0.693217	0.694846	0.693211	0.692946	0.693301	0.693418	0.693552	0.693588	0.693186	0.692979	0.693163
ZNF469_0	16	0.693089	0.390978	0.69318	0.693005	0.693017	0.69349	0.693771	0.695882	0.693202	0.693103	0.693106	0.693246	0.693089	0.693311	0.693245	0.693317	0.693815	0.693088
ZNF48_0	16	0.693135	0.552833	0.693049	0.693462	0.693036	0.69349	0.693673	0.693261	0.693041	0.693694	0.693158	0.693318	0.693135	0.694104	0.693514	0.693155	0.693806	0.693308
ZNF500_0	16	0.693196	0.768356	0.693471	0.693206	0.693167	0.693401	0.693159	0.693249	0.693882	0.693249	0.693145	0.693366	0.693281	0.693697	0.69335	0.693215	0.693196	0.693427
ZNF500_1	16	0.693123	0.508352	0.693686	0.693074	0.693536	0.693535	0.693333	0.693188	0.693123	0.693512	0.692964	0.693242	0.693322	0.693186	0.692974	0.693451	0.693148	0.693186
ZNF597_0	16	0.693119	0.494514	0.692955	0.693188	0.693182	0.693186	0.694319	0.69376	0.693037	0.6933	0.693098	0.693186	0.693568	0.693271	0.693336	0.693119	0.69312	0.693193
ZNF598_0	16	0.693107	0.451064	0.693283	0.693107	0.693292	0.693535	0.693325	0.693586	0.693855	0.693443	0.692743	0.693123	0.693228	0.693307	0.693462	0.693178	0.692791	0.693048
ZNF598_1	16	0.692936	0.0759985	0.693264	0.693044	0.692936	0.69284	0.693137	0.693509	0.692973	0.693012	0.692992	0.692677	0.693202	0.693721	0.693159	0.693298	0.6929	0.693026
ZNF629_0	16	0.693293	0.968191	0.694138	0.693339	0.693293	0.693918	0.693708	0.693507	0.69359	0.693398	0.694093	0.693177	0.693247	0.694103	0.693403	0.693415	0.6935	0.693254
ZNF646_0	16	0.694587	1	0.695099	0.696663	0.693415	0.695566	0.695601	0.694986	0.695523	0.694587	0.695969	0.69622	0.693488	0.695426	0.696174	0.694158	0.69622	0.697423
ZNF668_0	16	0.693924	1	0.693522	0.695494	0.694578	0.694708	0.69476	0.695114	0.693978	0.693882	0.694424	0.694031	0.694905	0.694654	0.693877	0.693924	0.695291	0.694722
ZNF688_0	16	0.693263	0.932068	0.693596	0.693316	0.693418	0.693801	0.693439	0.693685	0.693529	0.693305	0.693208	0.693464	0.693263	0.693353	0.693243	0.694508	0.693237	0.693537
ZNF720_0	16	0.693152	0.615334	0.693459	0.69296	0.692938	0.69332	0.695762	0.693549	0.694315	0.6935	0.692783	0.693702	0.693654	0.693152	0.694771	0.693764	0.693264	0.69414
ZNF720_1	16	0.693038	0.243716	0.69426	0.693428	0.693159	0.693038	0.693512	0.69448	0.693722	0.69337	0.693159	0.692903	0.693257	0.693028	0.692815	0.694973	0.693244	0.693499
ZNF720_2	16	0.69289	0.0400691	0.692929	0.693375	0.694015	0.693179	0.69362	0.692843	0.694664	0.693614	0.692976	0.692924	0.693453	0.692776	0.69289	0.694145	0.693621	0.692758
ZNF747_0	16	0.693031	0.227046	0.69317	0.693413	0.693068	0.693294	0.693336	0.693226	0.693345	0.693335	0.69315	0.693153	0.693002	0.693437	0.693031	0.692925	0.692937	0.693116
ZNF75A_0	16	0.693483	0.999994	0.693869	0.693616	0.693853	0.69416	0.693483	0.693517	0.693167	0.694147	0.693494	0.693199	0.693753	0.695309	0.693444	0.693493	0.693583	0.693574
ZNF764_0	16	0.693228	0.861541	0.693415	0.693273	0.693228	0.693393	0.693628	0.693288	0.693587	0.6933	0.693318	0.69307	0.693481	0.69323	0.693297	0.694698	0.693118	0.692795
ZNF768_0	16	0.693019	0.20208	0.693393	0.693019	0.692986	0.693571	0.693247	0.692994	0.693212	0.693249	0.693276	0.692991	0.693403	0.693357	0.693384	0.693351	0.693358	0.693097
ZNF771_0	16	0.693091	0.396298	0.693196	0.693468	0.693173	0.693233	0.693279	0.693091	0.693127	0.693204	0.693049	0.693168	0.693058	0.694164	0.693451	0.693196	0.693269	0.69309
ZNF778_0	16	0.693212	0.819731	0.693125	0.693212	0.693896	0.693384	0.693406	0.694623	0.693436	0.69342	0.693941	0.693527	0.692701	0.693177	0.69324	0.693354	0.693271	0.693886
ZNF778_1	16	0.693108	0.454339	0.693455	0.693616	0.693192	0.693159	0.694605	0.693439	0.693108	0.693012	0.693444	0.694676	0.692831	0.6935	0.693203	0.69324	0.693334	0.692951
ZNF821_0	16	0.693165	0.663362	0.693165	0.693303	0.693387	0.693657	0.693534	0.693439	0.693336	0.692885	0.69393	0.693455	0.69322	0.693538	0.693367	0.693136	0.693165	0.693489
ZNF821_1	16	0.693168	0.672944	0.693341	0.693196	0.693297	0.693269	0.693392	0.693327	0.693486	0.69302	0.693081	0.693168	0.693337	0.693951	0.693304	0.693501	0.693573	0.693092
ZNF843_0	16	0.692913	0.055235	0.693158	0.693282	0.692893	0.695075	0.693159	0.69384	0.69296	0.692913	0.693184	0.692374	0.693514	0.693285	0.693015	0.693581	0.693077	0.692882
ZNRF1_0	16	0.693105	0.443991	0.693328	0.693221	0.693571	0.693939	0.693928	0.693151	0.692981	0.693335	0.69347	0.692177	0.693661	0.693228	0.693226	0.693105	0.69306	0.693713
ZNRF1_1	16	0.693038	0.245565	0.693038	0.693208	0.693112	0.693104	0.692985	0.693847	0.693623	0.693038	0.693942	0.693292	0.693258	0.693195	0.693179	0.692664	0.693095	0.693483
ZNRF1_2	16	0.69296	0.102286	0.693187	0.693088	0.693393	0.693339	0.692902	0.69296	0.69375	0.693125	0.693747	0.692506	0.692812	0.69323	0.693157	0.693205	0.693088	0.693316
ZNRF1_3	16	0.692981	0.132006	0.692528	0.69364	0.692981	0.69341	0.694871	0.693124	0.6933	0.693443	0.694049	0.693059	0.691998	0.693174	0.69284	0.693303	0.693459	0.693468
ZNRF1_4	16	0.692906	0.0504485	0.692819	0.692769	0.692992	0.692702	0.693449	0.693137	0.693137	0.693401	0.693147	0.693103	0.693196	0.693029	0.693259	0.693994	0.693389	0.692906
ZP2_0	16	0.693133	0.543612	0.693227	0.693188	0.693276	0.692573	0.693585	0.693114	0.693429	0.693577	0.692818	0.693133	0.693236	0.693378	0.693402	0.69485	0.693273	0.693337
ZSCAN10_0	16	0.69309	0.394336	0.693462	0.69309	0.693352	0.693453	0.693574	0.693365	0.692878	0.693109	0.69325	0.69346	0.692971	0.694054	0.69325	0.693142	0.693014	0.693474
ZSCAN32_0	16	0.693234	0.875353	0.693391	0.693188	0.693252	0.693234	0.693304	0.693131	0.693861	0.693614	0.693678	0.693258	0.693454	0.693397	0.694244	0.695235	0.693226	0.693454
ZSCAN32_1	16	0.693168	0.671134	0.693265	0.693382	0.693245	0.693168	0.693481	0.693273	0.693461	0.693165	0.693323	0.693072	0.693171	0.693531	0.693615	0.693242	0.693246	0.693123
AA06_0	17	0.693159	0.638606	0.693024	0.693176	0.693916	0.693223	0.693319	0.693257	0.693195	0.693819	0.693275	0.693159	0.693288	0.694345	0.693156	0.69329	0.693105	0.693227
AANAT_0	17	0.693056	0.292006	0.692998	0.692793	0.693102	0.693395	0.693124	0.693201	0.693056	0.6933	0.693086	0.693256	0.693711	0.693151	0.69302	0.693077	0.693393	0.693096
AATF_0	17	0.693249	0.907552	0.693453	0.693353	0.693191	0.693515	0.693483	0.693249	0.693273	0.693434	0.693369	0.694876	0.693402	0.693443	0.693148	0.693867	0.693144	0.693741
AATF_1	17	0.693183	0.726394	0.693588	0.69318	0.693493	0.693394	0.693386	0.694981	0.69342	0.692874	0.693594	0.692951	0.693183	0.693998	0.693194	0.693649	0.693308	0.693482
AATF_2	17	0.6932	0.781657	0.69339	0.693142	0.69333	0.693311	0.693297	0.693232	0.693373	0.693292	0.69354	0.693154	0.693478	0.693147	0.693551	0.6932	0.69343	0.693247
AATK_0	17	0.693137	0.55834	0.693242	0.693641	0.693276	0.693408	0.693137	0.693339	0.693264	0.693001	0.692851	0.692828	0.693958	0.693846	0.693346	0.696147	0.693346	0.693774
AATK_1	17	0.693226	0.857396	0.694248	0.693833	0.694993	0.693865	0.693075	0.693969	0.692793	0.693441	0.693787	0.694079	0.693226	0.693626	0.694182	0.692852	0.693414	0.694111
AATK_2	17	0.693597	1	0.693621	0.694294	0.693597	0.693834	0.698629	0.694311	0.693545	0.695244	0.694306	0.694344	0.69354	0.697789	0.696468	0.693093	0.693602	0.693612
AATK_3	17	0.69364	1	0.694293	0.693513	0.694169	0.694865	0.694568	0.694246	0.69411	0.693953	0.694178	0.693664	0.693629	0.693348	0.693884	0.694251	0.69364	0.695446
AATK_4	17	0.693445	0.999944	0.693445	0.694179	0.693264	0.693637	0.693981	0.698645	0.694836	0.694643	0.693932	0.69462	0.694129	0.693398	0.694467	0.693951	0.693302	0.693938
ABCA10_0	17	0.693086	0.379778	0.693229	0.69321	0.69299	0.693086	0.692797	0.693072	0.693653	0.693454	0.693146	0.693379	0.693342	0.693118	0.693205	0.693424	0.693314	0.693896
ABCA10_1	17	0.693136	0.556011	0.693077	0.693639	0.692881	0.693384	0.693257	0.693634	0.695402	0.693293	0.693302	0.693128	0.693623	0.693185	0.693136	0.693694	0.693238	0.693254
ABCA10_2	17	0.693231	0.868773	0.693152	0.693231	0.693776	0.694642	0.693353	0.694182	0.693822	0.693428	0.693018	0.693263	0.693072	0.693309	0.69328	0.693276	0.693448	0.694016
ABCA10_3	17	0.693156	0.628798	0.693117	0.694034	0.693156	0.693541	0.695183	0.693075	0.693249	0.693546	0.693193	0.693411	0.693366	0.693297	0.69315	0.694674	0.693435	0.694014
ABCA10_4	17	0.693148	0.598276	0.693258	0.693425	0.693808	0.693238	0.694493	0.693608	0.693131	0.693663	0.693167	0.693034	0.693702	0.694652	0.693148	0.69328	0.693	0.693529
ABCA5_0	17	0.693201	0.785117	0.693359	0.693221	0.693353	0.693812	0.692916	0.693201	0.693447	0.69355	0.693128	0.693125	0.693769	0.693308	0.693301	0.693317	0.693539	0.693348
ABCA5_1	17	0.693186	0.734963	0.693484	0.69313	0.693453	0.693581	0.693533	0.693117	0.693992	0.693777	0.694304	0.69367	0.693294	0.693186	0.693587	0.693174	0.694089	0.694045
ABCA5_2	17	0.693279	0.953957	0.693165	0.693454	0.693244	0.693701	0.69381	0.693279	0.694188	0.693314	0.694863	0.69329	0.693718	0.693648	0.693086	0.694043	0.693452	0.693684
ABCA5_3	17	0.693059	0.299459	0.693016	0.693146	0.693358	0.693371	0.693542	0.693079	0.693736	0.69306	0.693059	0.693114	0.693934	0.693522	0.693768	0.693474	0.693013	0.693052
ABCA6_0	17	0.693395	0.999274	0.693773	0.693159	0.693553	0.694277	0.694706	0.693065	0.693523	0.694199	0.694252	0.693702	0.693592	0.693868	0.693315	0.694106	0.693395	0.693521
ABCA6_1	17	0.693227	0.858534	0.693227	0.693547	0.693581	0.69355	0.69432	0.693961	0.696378	0.693926	0.694616	0.693655	0.693093	0.693495	0.693135	0.693171	0.694208	0.69375
ABCA6_2	17	0.69305	0.274297	0.693456	0.692833	0.69306	0.695221	0.694395	0.692922	0.693605	0.692942	0.694271	0.693126	0.694383	0.693603	0.69305	0.693541	0.693235	0.693697
ABCA8_0	17	0.693104	0.439062	0.693015	0.693893	0.69295	0.694507	0.693104	0.693262	0.693486	0.693515	0.694501	0.693537	0.693228	0.693208	0.693148	0.693015	0.693194	0.693205
ABCA8_1	17	0.692876	0.0327016	0.692599	0.69321	0.692876	0.693324	0.693136	0.694115	0.694287	0.693742	0.693861	0.692806	0.692696	0.693222	0.693218	0.694577	0.69291	0.694133
ABCA8_2	17	0.693023	0.209619	0.693023	0.693186	0.693019	0.693664	0.693125	0.692851	0.693399	0.693425	0.693481	0.693218	0.693198	0.693407	0.69384	0.693129	0.692899	0.693666
ABCA8_3	17	0.692786	0.00742019	0.693136	0.692997	0.693409	0.693421	0.692719	0.692924	0.692471	0.69359	0.693851	0.692786	0.692758	0.693306	0.693024	0.693389	0.693307	0.693038
ABCA8_4	17	0.692588	0.000108051	0.693069	0.692952	0.692901	0.693227	0.692546	0.692988	0.692696	0.693252	0.69304	0.693963	0.692748	0.692531	0.692977	0.692482	0.692842	0.692588
ABCA9_0	17	0.693347	0.994493	0.69347	0.69295	0.693798	0.693622	0.6941	0.69407	0.693847	0.693737	0.693778	0.69304	0.693401	0.693137	0.69389	0.693652	0.693347	0.694031
ABCA9_1	17	0.693271	0.944246	0.693332	0.693273	0.693271	0.693102	0.693485	0.694757	0.693718	0.694568	0.694415	0.69326	0.693209	0.694059	0.693685	0.695619	0.693995	0.694464
ABCA9_2	17	0.693332	0.990766	0.693369	0.693365	0.693468	0.693742	0.693332	0.693776	0.693561	0.693586	0.693441	0.693262	0.693376	0.693207	0.695396	0.693154	0.693808	0.693497
ABCA9_3	17	0.693166	0.664017	0.693115	0.693422	0.69328	0.693381	0.693423	0.693469	0.693685	0.693921	0.69349	0.693166	0.693266	0.693321	0.69348	0.693088	0.693103	0.693336
ABCC3_0	17	0.692566	6.1606e-05	0.693075	0.69233	0.692839	0.69265	0.692566	0.693087	0.695768	0.692393	0.693385	0.693219	0.693702	0.693319	0.693126	0.692996	0.6925	0.693311
ABCC3_1	17	0.692881	0.0348403	0.693139	0.693222	0.692898	0.693399	0.692919	0.693133	0.693504	0.695583	0.692849	0.693194	0.692881	0.693133	0.693736	0.692765	0.693405	0.692776
ABCC3_2	17	0.6932	0.782918	0.693199	0.693849	0.693555	0.69325	0.69355	0.693222	0.6932	0.693498	0.693479	0.6931	0.693228	0.693419	0.69324	0.693755	0.693591	0.693164
ABHD15_0	17	0.693024	0.212249	0.693202	0.693047	0.693288	0.692724	0.694082	0.693068	0.693288	0.693245	0.692885	0.693153	0.693024	0.693977	0.693002	0.69337	0.693068	0.693101
ABI3_0	17	0.693243	0.89531	0.693452	0.693237	0.693243	0.694547	0.693384	0.694737	0.693739	0.69274	0.693675	0.693243	0.693185	0.693354	0.693255	0.693245	0.693369	0.69346
ABI3_1	17	0.692861	0.0258132	0.692861	0.692719	0.692825	0.693449	0.693075	0.693204	0.693667	0.69342	0.693183	0.693197	0.693049	0.693226	0.693206	0.693202	0.692851	0.69324
ABR_0	17	0.692932	0.0716284	0.69311	0.692932	0.693071	0.693423	0.691782	0.693133	0.694965	0.693386	0.693392	0.693004	0.693035	0.692218	0.692791	0.694669	0.693263	0.695228
ABR_1	17	0.693079	0.356916	0.693248	0.693205	0.696196	0.69334	0.693103	0.695213	0.693346	0.693796	0.693079	0.692944	0.694421	0.69361	0.693236	0.693067	0.692887	0.693277
ABR_10	17	0.6931	0.425436	0.693144	0.694144	0.693282	0.693549	0.693989	0.693031	0.694598	0.6932	0.69461	0.692904	0.693226	0.693186	0.692611	0.693136	0.6931	0.693924
ABR_11	17	0.693068	0.323906	0.693068	0.693225	0.693269	0.693481	0.692939	0.692729	0.69418	0.693306	0.693943	0.693436	0.6927	0.6931	0.693127	0.69317	0.693628	0.693249
ABR_12	17	0.693114	0.474255	0.692968	0.693261	0.693233	0.69334	0.693564	0.693391	0.693822	0.693476	0.693345	0.693145	0.69345	0.693114	0.69316	0.692937	0.693106	0.694451
ABR_13	17	0.69271	0.00169469	0.693322	0.692938	0.692964	0.693229	0.693464	0.69246	0.692073	0.693258	0.692968	0.692867	0.692742	0.693784	0.692225	0.69319	0.69271	0.69312
ABR_2	17	0.693015	0.193708	0.692654	0.693209	0.693722	0.693508	0.693193	0.693015	0.693403	0.693149	0.693077	0.692881	0.692954	0.693112	0.693135	0.693183	0.693373	0.693037
ABR_3	17	0.693082	0.368028	0.693515	0.693196	0.693006	0.693532	0.692942	0.694391	0.695846	0.6936	0.693268	0.69318	0.693337	0.69318	0.693082	0.693136	0.693873	0.692901
ABR_4	17	0.693207	0.803391	0.693581	0.69322	0.693207	0.693537	0.693278	0.693252	0.693924	0.693531	0.693702	0.693183	0.693423	0.693129	0.695037	0.693086	0.693473	0.693482
ABR_5	17	0.69315	0.607402	0.693298	0.693295	0.693085	0.693699	0.693312	0.695988	0.694112	0.693195	0.693111	0.693227	0.693404	0.693359	0.693209	0.693114	0.69315	0.693884
ABR_6	17	0.69244	1.88968e-06	0.691976	0.692906	0.693182	0.694057	0.694579	0.69227	0.693382	0.693172	0.693313	0.693125	0.69244	0.693344	0.690496	0.693072	0.692613	0.692505
ABR_7	17	0.693141	0.574155	0.693171	0.693703	0.693498	0.693171	0.69418	0.693268	0.693555	0.692821	0.69478	0.694494	0.693015	0.693222	0.693895	0.693089	0.69334	0.693141
ABR_8	17	0.693239	0.887436	0.693241	0.693457	0.693238	0.6936	0.694854	0.693305	0.693194	0.693345	0.694286	0.693286	0.692845	0.693239	0.693565	0.694825	0.693659	0.694465
ABR_9	17	0.693232	0.870934	0.693117	0.693232	0.695091	0.693351	0.693287	0.693498	0.695448	0.694275	0.692911	0.693859	0.693359	0.693238	0.693881	0.693071	0.693585	0.693274
ACACA_0	17	0.693369	0.997749	0.693485	0.693182	0.693369	0.693463	0.693608	0.694376	0.693371	0.693424	0.69375	0.693465	0.693301	0.693169	0.694643	0.693551	0.693514	0.693674
ACACA_1	17	0.693139	0.567594	0.692859	0.693201	0.693139	0.693199	0.693785	0.693501	0.694045	0.693118	0.693235	0.693396	0.693364	0.693672	0.69314	0.693951	0.693001	0.693277
ACACA_2	17	0.693029	0.222323	0.693524	0.693216	0.692595	0.693849	0.693269	0.693631	0.695113	0.693062	0.693029	0.69325	0.691965	0.693349	0.693097	0.693316	0.692884	0.693374
ACACA_3	17	0.692935	0.0749107	0.693121	0.693123	0.692942	0.69396	0.692847	0.693274	0.693075	0.693272	0.692427	0.692935	0.693053	0.693685	0.693114	0.69262	0.693431	0.693259
ACACA_4	17	0.692986	0.139806	0.693352	0.693086	0.6935	0.693775	0.693304	0.693101	0.693438	0.69303	0.691466	0.694732	0.692986	0.692938	0.693057	0.693921	0.692986	0.693759
ACACA_5	17	0.692875	0.0320399	0.693133	0.692875	0.69269	0.693475	0.692739	0.693504	0.693423	0.693383	0.693102	0.69348	0.692982	0.693106	0.693187	0.693203	0.692104	0.693012
ACACA_6	17	0.693053	0.281721	0.693603	0.693011	0.693653	0.69403	0.693106	0.692517	0.694297	0.693153	0.693014	0.693351	0.69338	0.693178	0.693153	0.693053	0.693194	0.693962
ACACA_7	17	0.693119	0.493184	0.693152	0.693117	0.693525	0.693658	0.693107	0.693449	0.69354	0.693299	0.692948	0.693235	0.693119	0.693274	0.693181	0.695173	0.693532	0.694171
ACACA_8	17	0.692999	0.162744	0.692999	0.693145	0.69307	0.693778	0.69315	0.692917	0.693353	0.693279	0.693212	0.693179	0.692836	0.693198	0.692979	0.693131	0.69342	0.693295
ACACA_9	17	0.69311	0.462603	0.69313	0.69343	0.693225	0.69359	0.693352	0.693594	0.693473	0.692869	0.692997	0.69311	0.693528	0.693114	0.693351	0.693116	0.693048	0.693463
ACADVL_0	17	0.693319	0.985374	0.693516	0.693319	0.693455	0.694057	0.693514	0.693971	0.693234	0.693472	0.693431	0.693147	0.69338	0.693472	0.693768	0.693339	0.693227	0.693413
ACAP1_0	17	0.693239	0.888312	0.693443	0.69318	0.69326	0.693239	0.693549	0.693491	0.693545	0.692979	0.693294	0.693555	0.693145	0.693509	0.69338	0.693613	0.693675	0.693358
ACBD4_0	17	0.69251	1.39784e-05	0.692727	0.693003	0.693309	0.692324	0.693241	0.692333	0.693156	0.693228	0.69251	0.692892	0.692704	0.692606	0.693409	0.693302	0.693457	0.692287
ACE_0	17	0.692067	2.38828e-12	0.692801	0.692627	0.692015	0.69198	0.693438	0.692067	0.692518	0.692823	0.692152	0.69268	0.693387	0.69153	0.692926	0.692594	0.69216	0.69218
ACE_1	17	0.692763	0.0048375	0.692567	0.692854	0.692802	0.692853	0.692126	0.693305	0.692995	0.69325	0.692235	0.693581	0.69306	0.693724	0.693148	0.69277	0.692763	0.692851
ACLY_0	17	0.693141	0.571559	0.693421	0.693664	0.693184	0.693277	0.693434	0.693056	0.693148	0.693257	0.693354	0.693104	0.693277	0.693205	0.694155	0.693853	0.693141	0.692965
ACLY_1	17	0.69306	0.302529	0.693069	0.69306	0.693279	0.693645	0.693215	0.693136	0.693519	0.693164	0.693419	0.692924	0.69302	0.694213	0.693193	0.693185	0.693158	0.69304
ACLY_2	17	0.693247	0.903933	0.693507	0.693391	0.694173	0.693224	0.693579	0.69381	0.694311	0.693444	0.69347	0.693247	0.693292	0.693198	0.692686	0.693285	0.693396	0.693314
ACOX1_0	17	0.692529	2.34911e-05	0.69231	0.69295	0.693233	0.693244	0.69294	0.692522	0.69326	0.693153	0.6923	0.692827	0.692694	0.692893	0.692937	0.692529	0.69313	0.692684
ACOX1_1	17	0.692993	0.151801	0.69301	0.693033	0.693433	0.694629	0.692495	0.693302	0.693248	0.692853	0.693368	0.69309	0.69266	0.693175	0.693274	0.693039	0.692993	0.69411
ACOX1_2	17	0.693099	0.424284	0.693099	0.693208	0.69309	0.693445	0.693672	0.693364	0.693269	0.692667	0.692966	0.693888	0.693106	0.693389	0.693179	0.693171	0.693165	0.693191
ACSF2_0	17	0.693229	0.864142	0.693459	0.693258	0.693196	0.693442	0.69326	0.69338	0.693933	0.693379	0.69455	0.693098	0.693249	0.693529	0.693746	0.693229	0.693094	0.695334
ACSF2_1	17	0.693188	0.741513	0.693368	0.693169	0.693127	0.693461	0.69316	0.693385	0.694037	0.693188	0.693311	0.693394	0.693224	0.693235	0.693202	0.693502	0.693328	0.694064
ACSF2_2	17	0.693274	0.948327	0.694421	0.693104	0.695114	0.693375	0.693603	0.693347	0.693239	0.693295	0.693378	0.693274	0.693483	0.693301	0.693305	0.693198	0.693801	0.693351
ACTG1_0	17	0.693107	0.450021	0.693158	0.693107	0.693499	0.693363	0.69362	0.693347	0.69399	0.693002	0.693958	0.693371	0.693456	0.693377	0.694795	0.692719	0.692768	0.693191
ACTG1_1	17	0.692809	0.0110498	0.692804	0.693768	0.693272	0.693312	0.693666	0.692809	0.692911	0.692519	0.693045	0.692955	0.692489	0.693788	0.692874	0.693259	0.692912	0.693465
ADAP2_0	17	0.693187	0.738025	0.693161	0.693187	0.693689	0.693351	0.693475	0.693595	0.693332	0.693543	0.693166	0.693375	0.693233	0.693272	0.6934	0.694943	0.693133	0.693246
ADORA2B_0	17	0.692866	0.0280898	0.693138	0.693128	0.693793	0.693495	0.693807	0.693106	0.692749	0.693773	0.69324	0.693849	0.69294	0.693254	0.692564	0.693358	0.692767	0.692866
ADORA2B_1	17	0.693272	0.945839	0.693196	0.693406	0.692663	0.693272	0.693772	0.69356	0.693372	0.693847	0.693631	0.693595	0.693408	0.693315	0.693358	0.693202	0.693304	0.693642
ADPRM_0	17	0.693347	0.994493	0.693347	0.693511	0.693852	0.694262	0.694029	0.693426	0.693336	0.693347	0.694626	0.693565	0.693316	0.694264	0.693707	0.694442	0.693677	0.696114
AFMID_0	17	0.693081	0.363198	0.693261	0.6932	0.693209	0.693311	0.693257	0.693434	0.695286	0.693532	0.692901	0.693081	0.693268	0.693166	0.692997	0.69321	0.692729	0.693208
AFMID_1	17	0.693103	0.438271	0.694138	0.692091	0.693456	0.693194	0.693334	0.693326	0.693385	0.693366	0.692789	0.693629	0.693281	0.693627	0.693144	0.692992	0.693143	0.693103
AFMID_2	17	0.69308	0.361138	0.693586	0.693408	0.693232	0.693157	0.693468	0.692972	0.69331	0.693524	0.693222	0.693339	0.693144	0.693731	0.693515	0.69308	0.692842	0.692956
AIPL1_0	17	0.693277	0.952037	0.693237	0.693656	0.693288	0.693301	0.693436	0.693121	0.693238	0.693277	0.694169	0.693298	0.693544	0.693423	0.693278	0.693488	0.693593	0.693577
AIPL1_1	17	0.693403	0.999504	0.693074	0.693333	0.693575	0.693528	0.693606	0.693683	0.696919	0.693692	0.695453	0.693502	0.693453	0.693275	0.693697	0.693554	0.693403	0.693807
AKAP10_0	17	0.693171	0.68534	0.693231	0.693148	0.693308	0.693346	0.693598	0.693819	0.693611	0.693366	0.693314	0.693349	0.693017	0.69299	0.693171	0.693184	0.693231	0.693322
AKAP10_1	17	0.693031	0.228829	0.693257	0.692582	0.693081	0.693507	0.693031	0.693503	0.693326	0.693124	0.692804	0.693256	0.693109	0.693303	0.693269	0.693146	0.692966	0.693405
AKAP10_2	17	0.693125	0.515257	0.693142	0.69291	0.693046	0.693519	0.693446	0.693125	0.693153	0.693228	0.693136	0.69319	0.693235	0.693257	0.693324	0.693167	0.693778	0.693081
AKAP1_0	17	0.692801	0.00963491	0.692834	0.69295	0.693149	0.693208	0.692904	0.693012	0.692801	0.692783	0.69243	0.693028	0.693307	0.693377	0.693307	0.693184	0.692685	0.693338
AKAP1_1	17	0.693223	0.84837	0.694372	0.693309	0.693492	0.69344	0.694473	0.694178	0.693664	0.693226	0.693671	0.693364	0.693404	0.693013	0.693089	0.693223	0.693139	0.694347
AKAP1_2	17	0.693078	0.35463	0.693134	0.69328	0.693313	0.693552	0.693102	0.69378	0.693078	0.693017	0.692956	0.693646	0.693017	0.693613	0.693278	0.693139	0.693142	0.693403
ALDH3A1_0	17	0.692923	0.0638495	0.693308	0.692923	0.694284	0.695614	0.695018	0.692904	0.692904	0.694126	0.693438	0.693444	0.692677	0.693801	0.693203	0.692962	0.693265	0.694031
ALDH3A2_0	17	0.693355	0.995898	0.694516	0.693263	0.694295	0.694034	0.693532	0.693681	0.694031	0.693476	0.694515	0.694231	0.693355	0.694281	0.693291	0.693275	0.693771	0.693945
ALDH3A2_1	17	0.693352	0.995492	0.694563	0.693526	0.693475	0.696659	0.693352	0.694036	0.693724	0.693362	0.69374	0.693338	0.694935	0.696205	0.69366	0.693245	0.693311	0.693562
ALDOC_0	17	0.69328	0.955177	0.693297	0.6931	0.693354	0.695629	0.693365	0.693585	0.69483	0.69357	0.695609	0.693314	0.69328	0.693294	0.693153	0.693032	0.69395	0.693348
ALKBH5_0	17	0.693188	0.742087	0.69337	0.693253	0.693336	0.693334	0.694294	0.693214	0.693507	0.693181	0.695083	0.693188	0.693836	0.693307	0.693357	0.693118	0.693067	0.694661
ALKBH5_1	17	0.693201	0.78449	0.693179	0.693266	0.693256	0.693557	0.693544	0.693227	0.693843	0.693531	0.693073	0.693229	0.693021	0.693454	0.693861	0.693201	0.693695	0.693352
ALOX12B_0	17	0.692852	0.0225764	0.693764	0.692967	0.693734	0.692982	0.692413	0.693069	0.694888	0.693274	0.693312	0.69295	0.692979	0.693361	0.692633	0.693101	0.692784	0.692852
ALOX12P2_0	17	0.693123	0.507627	0.693151	0.693401	0.693227	0.693007	0.693452	0.693686	0.693176	0.693424	0.693298	0.692261	0.693334	0.69328	0.693123	0.693166	0.692565	0.693393
ALOX12P2_1	17	0.692534	2.72213e-05	0.692484	0.69314	0.692534	0.692939	0.693161	0.69313	0.692492	0.693157	0.692161	0.693043	0.692715	0.693215	0.693154	0.692919	0.693209	0.692858
ALOX12P2_2	17	0.693113	0.471774	0.693113	0.69162	0.693266	0.696625	0.693186	0.69318	0.693139	0.693133	0.693179	0.692577	0.693147	0.693255	0.693139	0.693372	0.692946	0.693678
ALOX12_0	17	0.693311	0.981257	0.693239	0.693311	0.693762	0.694592	0.693321	0.694718	0.693472	0.694019	0.693652	0.693694	0.693195	0.693365	0.693621	0.693162	0.694677	0.694349
ALOX12_1	17	0.693361	0.996875	0.693704	0.693328	0.693223	0.696105	0.693704	0.693976	0.69424	0.693447	0.693274	0.693794	0.693994	0.693466	0.693361	0.693763	0.693947	0.694732
ALOX15B_0	17	0.692483	6.58456e-06	0.692664	0.693135	0.693428	0.692646	0.692788	0.693083	0.692762	0.692341	0.693205	0.692768	0.693077	0.692483	0.692403	0.69334	0.692968	0.692288
ALOX15B_1	17	0.692243	2.72915e-09	0.692058	0.692807	0.693152	0.69293	0.693759	0.692488	0.692842	0.692411	0.691595	0.692655	0.693278	0.692595	0.691649	0.692529	0.692896	0.692243
ALOX15P1_0	17	0.692889	0.039489	0.693235	0.693315	0.692818	0.693212	0.693242	0.693291	0.69302	0.69328	0.692674	0.692889	0.69355	0.693021	0.692807	0.693364	0.693351	0.693184
ALOX15_0	17	0.693159	0.64155	0.693513	0.693149	0.693313	0.69343	0.694058	0.693159	0.694185	0.693565	0.693543	0.693287	0.693196	0.69348	0.693159	0.69379	0.693186	0.693083
ALOXE3_0	17	0.693118	0.489952	0.693339	0.693239	0.693197	0.693398	0.693118	0.693174	0.693693	0.693311	0.692604	0.693142	0.693471	0.693044	0.693399	0.693146	0.693029	0.693393
ALOXE3_1	17	0.693367	0.997493	0.693745	0.693541	0.693713	0.695159	0.69428	0.693611	0.693367	0.693386	0.693462	0.693358	0.694432	0.693827	0.694056	0.693852	0.693263	0.693181
ALYREF_0	17	0.692972	0.118582	0.692972	0.693231	0.693269	0.693705	0.694934	0.693518	0.693219	0.693098	0.693757	0.692939	0.693038	0.693257	0.693218	0.69325	0.692753	0.6929
AMZ2P1_0	17	0.693198	0.775943	0.693256	0.693392	0.692985	0.693355	0.693288	0.693236	0.693111	0.693287	0.693545	0.693252	0.693417	0.695102	0.693198	0.693483	0.693265	0.693154
AMZ2_0	17	0.693175	0.6984	0.693512	0.695499	0.694008	0.693998	0.694886	0.693175	0.693542	0.693597	0.693159	0.693033	0.693403	0.693398	0.694448	0.693313	0.693102	0.693337
ANAPC11_0	17	0.692679	0.000885134	0.693262	0.691248	0.692837	0.693144	0.692679	0.692646	0.693231	0.692705	0.693086	0.693102	0.693022	0.693444	0.693187	0.693238	0.692475	0.692718
ANKFN1_0	17	0.692692	0.00116454	0.693067	0.692819	0.692076	0.693055	0.692471	0.693083	0.693182	0.692751	0.692692	0.69296	0.693248	0.693372	0.692823	0.693061	0.691721	0.693047
ANKFN1_1	17	0.692878	0.033415	0.692502	0.693102	0.692706	0.69345	0.693052	0.692878	0.69309	0.693337	0.693559	0.693044	0.693544	0.693091	0.692737	0.693017	0.693233	0.693248
ANKFN1_10	17	0.693312	0.982135	0.693038	0.693636	0.693697	0.693777	0.694033	0.693226	0.693312	0.693403	0.693668	0.693463	0.693411	0.693226	0.693357	0.694379	0.694126	0.693583
ANKFN1_11	17	0.693187	0.740533	0.693241	0.693262	0.693179	0.69386	0.694186	0.693761	0.695043	0.693321	0.693673	0.693	0.693176	0.693354	0.693238	0.694194	0.693187	0.693901
ANKFN1_12	17	0.693188	0.744447	0.693272	0.693141	0.693288	0.693888	0.693337	0.693392	0.693529	0.69321	0.694239	0.69344	0.693315	0.693464	0.693102	0.693188	0.693003	0.693591
ANKFN1_13	17	0.693231	0.869976	0.693389	0.693369	0.693327	0.693635	0.693099	0.693194	0.694935	0.693463	0.693916	0.693367	0.693342	0.693149	0.693231	0.693492	0.693659	0.693616
ANKFN1_14	17	0.693173	0.692173	0.693243	0.69327	0.693348	0.693601	0.694043	0.693627	0.693171	0.693157	0.693221	0.693173	0.693129	0.693976	0.693292	0.693281	0.693248	0.693782
ANKFN1_15	17	0.693229	0.863747	0.693269	0.693141	0.69338	0.693621	0.695026	0.693252	0.693445	0.693229	0.693699	0.693453	0.694101	0.693868	0.693191	0.693093	0.693257	0.693964
ANKFN1_2	17	0.69287	0.0295876	0.692782	0.692879	0.693094	0.693604	0.69287	0.692891	0.693284	0.693319	0.692597	0.69237	0.693219	0.693056	0.69298	0.692891	0.692962	0.692874
ANKFN1_3	17	0.692812	0.0116078	0.692812	0.693171	0.693014	0.692735	0.692966	0.693256	0.693959	0.693638	0.693488	0.693222	0.693032	0.692901	0.692805	0.692862	0.692591	0.693681
ANKFN1_4	17	0.693149	0.601616	0.693318	0.693245	0.69335	0.693809	0.693452	0.693499	0.693856	0.692892	0.693447	0.693339	0.693142	0.693149	0.693107	0.693471	0.693563	0.693661
ANKFN1_5	17	0.693002	0.166951	0.692863	0.6931	0.692838	0.693221	0.69317	0.693433	0.693489	0.692993	0.693854	0.693002	0.693545	0.693304	0.69342	0.693079	0.693014	0.69403
ANKFN1_6	17	0.693074	0.342723	0.693175	0.693158	0.693166	0.693206	0.692826	0.692998	0.693322	0.693304	0.69294	0.693192	0.693118	0.693269	0.693447	0.693074	0.693519	0.693526
ANKFN1_7	17	0.693177	0.705686	0.693338	0.693138	0.693194	0.693332	0.693214	0.694942	0.695275	0.693531	0.693465	0.693185	0.692089	0.693253	0.693158	0.693953	0.693177	0.693677
ANKFN1_8	17	0.69311	0.45955	0.693342	0.69311	0.693219	0.693942	0.693083	0.693146	0.693274	0.693099	0.693619	0.693316	0.693736	0.693224	0.693221	0.693082	0.693147	0.693164
ANKFN1_9	17	0.693472	0.999989	0.693472	0.693944	0.692902	0.694093	0.693776	0.693969	0.694259	0.693589	0.693065	0.693301	0.693659	0.693473	0.693474	0.694881	0.693519	0.694146
ANKFY1_0	17	0.6932	0.783767	0.694088	0.693197	0.693288	0.693385	0.693716	0.693092	0.693489	0.693741	0.692842	0.693297	0.693919	0.6932	0.693223	0.693317	0.693333	0.694037
ANKFY1_1	17	0.693254	0.917197	0.69437	0.693277	0.693171	0.693413	0.694344	0.695498	0.69351	0.693487	0.693233	0.693372	0.693254	0.69351	0.693445	0.693759	0.694241	0.693163
ANKFY1_2	17	0.693205	0.796264	0.693623	0.693231	0.693146	0.693472	0.693177	0.693255	0.693428	0.693145	0.693727	0.693584	0.693824	0.693288	0.694863	0.693445	0.693808	0.693205
ANKFY1_3	17	0.693303	0.97653	0.693431	0.693374	0.693303	0.69515	0.693282	0.694005	0.694973	0.693288	0.693115	0.693665	0.693707	0.693405	0.693518	0.694515	0.693712	0.693517
ANKFY1_4	17	0.693303	0.976146	0.693542	0.693275	0.693303	0.693394	0.694199	0.694202	0.694035	0.69386	0.693458	0.693295	0.693639	0.696197	0.693419	0.693657	0.6933	0.694255
ANKRD13B_0	17	0.693106	0.446205	0.693116	0.693134	0.693361	0.693261	0.693037	0.693651	0.693269	0.693305	0.693057	0.693153	0.693103	0.694435	0.693291	0.693106	0.693358	0.693228
ANKRD40_0	17	0.693135	0.549732	0.693405	0.69316	0.693337	0.693922	0.693037	0.692814	0.693135	0.693391	0.693299	0.693621	0.692998	0.693408	0.694066	0.693377	0.69323	0.693612
AOC2_0	17	0.693031	0.227046	0.693129	0.694284	0.693925	0.693495	0.692683	0.693432	0.692996	0.693183	0.693031	0.693278	0.693303	0.693138	0.693362	0.693319	0.693019	0.693656
AOC3_0	17	0.693082	0.368816	0.693262	0.693411	0.693213	0.693714	0.693361	0.693212	0.693069	0.694016	0.693425	0.693071	0.692876	0.696497	0.693178	0.693396	0.693082	0.693827
AP2B1_0	17	0.693298	0.972261	0.693882	0.694108	0.693782	0.693451	0.694012	0.693267	0.693887	0.693332	0.693854	0.693322	0.693426	0.693329	0.693298	0.693016	0.693342	0.693295
AP2B1_1	17	0.693247	0.903933	0.693463	0.693438	0.693247	0.693593	0.693929	0.693062	0.693623	0.693284	0.694029	0.692874	0.693418	0.693364	0.693261	0.69306	0.693381	0.693951
AP2B1_2	17	0.693181	0.718779	0.693217	0.694281	0.698118	0.694021	0.694147	0.693272	0.693484	0.692864	0.693311	0.693566	0.693895	0.693212	0.69315	0.693136	0.693188	0.693181
AP2B1_3	17	0.693205	0.797181	0.693447	0.69352	0.693396	0.693719	0.693748	0.693693	0.693796	0.692884	0.69391	0.693297	0.693453	0.693238	0.693205	0.69317	0.693143	0.693873
AP2B1_4	17	0.693302	0.975218	0.693572	0.693302	0.693331	0.693514	0.694455	0.693795	0.693329	0.693147	0.693189	0.693455	0.693836	0.693211	0.693622	0.698391	0.693302	0.693562
AP2B1_5	17	0.693332	0.990596	0.693732	0.693332	0.693574	0.693762	0.693355	0.693417	0.69314	0.693298	0.693433	0.693689	0.694094	0.693336	0.693199	0.693376	0.693632	0.693562
AP2B1_6	17	0.693199	0.778173	0.693216	0.693735	0.693125	0.693431	0.693211	0.693219	0.694578	0.693188	0.693597	0.693297	0.693199	0.693202	0.693175	0.694011	0.693395	0.696059
AP2B1_7	17	0.693233	0.874087	0.693419	0.693926	0.694204	0.69366	0.693339	0.693213	0.693888	0.693156	0.693236	0.69342	0.693728	0.693553	0.69401	0.693232	0.693233	0.693834
AP2B1_8	17	0.693207	0.803842	0.693243	0.693177	0.693527	0.694355	0.693499	0.693708	0.693455	0.69316	0.693306	0.693387	0.694716	0.693595	0.693207	0.69356	0.693184	0.694533
APOH_0	17	0.692995	0.154744	0.693095	0.692942	0.692782	0.693027	0.693153	0.693365	0.693525	0.693228	0.692995	0.693296	0.692876	0.69303	0.693365	0.693043	0.693946	0.693785
APOH_1	17	0.693023	0.210055	0.693112	0.693191	0.693692	0.693011	0.695165	0.693073	0.693023	0.693271	0.693291	0.69297	0.693104	0.693565	0.693182	0.6926	0.693206	0.693254
APPBP2_0	17	0.693045	0.260702	0.693057	0.693332	0.69299	0.693309	0.693295	0.693156	0.693045	0.692835	0.693691	0.693819	0.693485	0.693433	0.693125	0.692984	0.693248	0.693465
ARGFXP2_0	17	0.693228	0.862262	0.693133	0.693346	0.69329	0.693772	0.693518	0.693295	0.693372	0.693318	0.693228	0.693569	0.693388	0.693515	0.693247	0.692924	0.693129	0.695686
ARHGAP23_0	17	0.693122	0.50462	0.692942	0.693322	0.69327	0.693427	0.69318	0.692903	0.693428	0.693265	0.693343	0.693259	0.693287	0.693261	0.693122	0.693157	0.693102	0.693189
ARHGAP23_1	17	0.693139	0.56489	0.693901	0.693187	0.69362	0.693336	0.693797	0.693103	0.693365	0.69394	0.693082	0.693168	0.693341	0.693319	0.693595	0.693139	0.693118	0.6941
ARHGAP23_2	17	0.693254	0.916784	0.693942	0.69313	0.69411	0.693348	0.694936	0.693303	0.693254	0.69326	0.693892	0.693145	0.693428	0.693645	0.693363	0.693336	0.693177	0.693342
ARHGAP23_3	17	0.693133	0.542949	0.69344	0.69344	0.69386	0.693539	0.693717	0.693866	0.693475	0.693336	0.693133	0.693109	0.69321	0.693856	0.693401	0.693022	0.693067	0.694149
ARHGAP23_4	17	0.693265	0.935892	0.693296	0.693306	0.693254	0.695643	0.693265	0.69338	0.694142	0.693765	0.693465	0.693289	0.693762	0.693246	0.693329	0.693432	0.693252	0.69374
ARHGAP23_5	17	0.693184	0.729352	0.693365	0.693218	0.693304	0.69378	0.693684	0.693243	0.693371	0.695195	0.693055	0.693419	0.694038	0.693184	0.693093	0.693084	0.693398	0.693382
ARHGAP44_0	17	0.693127	0.520725	0.693782	0.693194	0.693422	0.693061	0.693127	0.694196	0.69509	0.693269	0.69424	0.693105	0.692981	0.693351	0.693164	0.693147	0.693194	0.69325
ARHGAP44_1	17	0.692989	0.144298	0.693227	0.69322	0.693061	0.693355	0.693065	0.693599	0.694358	0.693275	0.692769	0.692958	0.692781	0.693288	0.693022	0.693086	0.693039	0.692989
ARHGAP44_10	17	0.693211	0.816433	0.693521	0.692918	0.693254	0.693286	0.693498	0.693569	0.694196	0.693969	0.6933	0.693396	0.693252	0.693403	0.693034	0.69316	0.693547	0.693211
ARHGAP44_11	17	0.693187	0.738704	0.692575	0.693187	0.693595	0.694586	0.693782	0.693363	0.69343	0.69336	0.693928	0.693457	0.694573	0.693837	0.693082	0.693252	0.693187	0.692884
ARHGAP44_12	17	0.693054	0.284674	0.693049	0.69306	0.693054	0.693453	0.692748	0.693363	0.693222	0.693278	0.692469	0.693555	0.693139	0.693223	0.694249	0.69336	0.693161	0.693286
ARHGAP44_13	17	0.693091	0.397609	0.693119	0.693154	0.693442	0.693568	0.693196	0.69323	0.693754	0.693339	0.693173	0.692897	0.692866	0.693401	0.693091	0.693241	0.692821	0.693313
ARHGAP44_14	17	0.69323	0.867321	0.692946	0.693263	0.693237	0.693638	0.693772	0.693327	0.69323	0.693335	0.693303	0.693042	0.693651	0.693826	0.693217	0.693233	0.693306	0.693479
ARHGAP44_15	17	0.693056	0.291459	0.69321	0.693061	0.693136	0.693335	0.693385	0.693593	0.693425	0.693262	0.692757	0.692915	0.693668	0.693056	0.693392	0.693534	0.693133	0.693051
ARHGAP44_2	17	0.69231	2.97566e-08	0.692971	0.692969	0.693156	0.69231	0.693131	0.691694	0.693396	0.692697	0.691462	0.692148	0.692611	0.693314	0.693001	0.693158	0.692615	0.693186
ARHGAP44_3	17	0.692977	0.125852	0.693177	0.692335	0.693305	0.693423	0.693512	0.692752	0.694322	0.692363	0.693802	0.693103	0.693319	0.693321	0.693195	0.69333	0.69319	0.692977
ARHGAP44_4	17	0.6929	0.0463435	0.692844	0.6929	0.693006	0.69308	0.69325	0.693246	0.693311	0.693134	0.694516	0.692834	0.693067	0.692914	0.693047	0.694214	0.69279	0.693689
ARHGAP44_5	17	0.692979	0.128401	0.692571	0.693295	0.69305	0.69277	0.693237	0.694316	0.693564	0.693454	0.693509	0.693265	0.693323	0.692979	0.692982	0.693297	0.692811	0.694415
ARHGAP44_6	17	0.693379	0.998499	0.693392	0.69363	0.693387	0.694425	0.695673	0.693311	0.693686	0.694042	0.69547	0.69356	0.694279	0.693564	0.693314	0.693379	0.693235	0.69646
ARHGAP44_7	17	0.693167	0.668959	0.693255	0.693201	0.693589	0.693217	0.692959	0.694866	0.693751	0.694058	0.693167	0.693397	0.694385	0.694797	0.692626	0.692894	0.693617	0.695414
ARHGAP44_8	17	0.692573	7.3437e-05	0.692256	0.692776	0.692573	0.69444	0.692482	0.693071	0.693598	0.693423	0.694544	0.692918	0.693433	0.693247	0.692431	0.69318	0.692864	0.698348
ARHGAP44_9	17	0.69279	0.00786352	0.693148	0.69279	0.69323	0.693882	0.693369	0.694241	0.693286	0.69311	0.693631	0.692432	0.693226	0.692588	0.692786	0.693809	0.692794	0.693513
ARHGDIA_0	17	0.693126	0.518536	0.692981	0.693179	0.692657	0.693489	0.693161	0.693289	0.69297	0.693149	0.695389	0.693457	0.693443	0.693558	0.693417	0.693431	0.693159	0.693126
ARHGEF15_0	17	0.693152	0.614593	0.693383	0.693573	0.693517	0.693789	0.693051	0.694403	0.693681	0.693373	0.693942	0.693255	0.693152	0.693248	0.693041	0.693139	0.693186	0.693348
ARHGEF15_1	17	0.693105	0.442058	0.693032	0.69317	0.693191	0.693472	0.693333	0.69339	0.69373	0.693108	0.693331	0.693049	0.693018	0.693268	0.693619	0.693625	0.693105	0.693556
ARL16_0	17	0.693071	0.333934	0.693071	0.693213	0.693711	0.693141	0.693956	0.693458	0.693593	0.693341	0.692896	0.694189	0.693107	0.69332	0.69299	0.693252	0.693364	0.692909
ARL4D_0	17	0.693022	0.20853	0.693143	0.693187	0.693575	0.693219	0.693611	0.69312	0.693474	0.693167	0.693022	0.693293	0.693224	0.692894	0.692899	0.69337	0.692887	0.693587
ARL5C_0	17	0.693015	0.19309	0.693352	0.693156	0.693669	0.692912	0.693311	0.692778	0.693369	0.693114	0.693722	0.693015	0.693062	0.693184	0.693111	0.693256	0.693023	0.692513
ARL5C_1	17	0.692978	0.127196	0.693252	0.693332	0.692904	0.693908	0.693125	0.692944	0.693156	0.693312	0.693851	0.692961	0.692978	0.693263	0.693132	0.693333	0.693284	0.693271
ARMC7_0	17	0.69318	0.714074	0.693765	0.693563	0.693121	0.694465	0.693277	0.69318	0.69398	0.693579	0.693252	0.693408	0.693268	0.693128	0.693628	0.69373	0.693138	0.694321
ARMC7_1	17	0.693025	0.215347	0.693222	0.693145	0.693724	0.692984	0.692608	0.693134	0.693477	0.693365	0.693085	0.693053	0.692907	0.693218	0.693342	0.693073	0.693025	0.693299
ARRB2_0	17	0.693225	0.854081	0.693225	0.693222	0.693347	0.693565	0.693249	0.693366	0.693335	0.693327	0.69345	0.69359	0.693253	0.693264	0.693282	0.693092	0.69321	0.693742
ARRB2_1	17	0.692907	0.0508039	0.692907	0.693042	0.692913	0.693429	0.692901	0.693143	0.693217	0.693033	0.69288	0.692971	0.69321	0.693119	0.693142	0.693756	0.692236	0.693278
ARSG_0	17	0.693155	0.624401	0.693491	0.693591	0.693222	0.693648	0.694201	0.693543	0.69323	0.69351	0.697408	0.693136	0.693258	0.693244	0.693718	0.693114	0.693155	0.692827
ARSG_1	17	0.693219	0.839194	0.693412	0.693316	0.693324	0.693229	0.69374	0.693285	0.693427	0.693371	0.693482	0.693219	0.693374	0.69414	0.693006	0.693104	0.693121	0.69371
ARSG_2	17	0.693189	0.745455	0.69322	0.693594	0.693189	0.693426	0.693308	0.693487	0.693581	0.693184	0.695087	0.693088	0.693239	0.693197	0.693746	0.693418	0.693266	0.69316
ARSG_3	17	0.693197	0.772099	0.692868	0.693656	0.693843	0.693692	0.693197	0.693582	0.693331	0.693623	0.694382	0.693142	0.693873	0.693853	0.693387	0.693282	0.693116	0.693677
ARSG_4	17	0.693118	0.487443	0.693415	0.692959	0.692995	0.693545	0.693118	0.693304	0.693201	0.693167	0.693352	0.693054	0.693398	0.693218	0.693131	0.693341	0.693219	0.693326
ARSG_5	17	0.693272	0.945281	0.69311	0.693714	0.693307	0.693445	0.694672	0.69336	0.693126	0.693878	0.693724	0.693357	0.693318	0.69343	0.69449	0.693105	0.693438	0.693272
ARSG_6	17	0.693072	0.336709	0.693266	0.693142	0.693555	0.693508	0.693058	0.695346	0.693569	0.693072	0.693732	0.693448	0.692994	0.693172	0.693346	0.692992	0.693504	0.693214
ARSG_7	17	0.693186	0.73687	0.693701	0.693344	0.693714	0.693527	0.69307	0.69315	0.694447	0.693387	0.69387	0.693007	0.69321	0.693186	0.693238	0.693458	0.693424	0.693438
ARSG_8	17	0.693363	0.997098	0.693386	0.693503	0.693155	0.693965	0.694064	0.693485	0.693369	0.693907	0.693847	0.693363	0.693004	0.693561	0.6934	0.693694	0.69455	0.693354
ASB16_0	17	0.693118	0.487801	0.693388	0.693087	0.693099	0.69364	0.694284	0.693362	0.693118	0.694099	0.693059	0.693503	0.693339	0.694358	0.693677	0.693254	0.693583	0.693497
ASGR1_0	17	0.693246	0.902038	0.693246	0.693734	0.693387	0.693414	0.693506	0.693134	0.693315	0.693704	0.693526	0.693261	0.692993	0.693412	0.692996	0.694021	0.693832	0.69438
ASGR2_0	17	0.69302	0.202506	0.693304	0.693461	0.692974	0.693622	0.692889	0.693297	0.69302	0.6931	0.693057	0.693051	0.693127	0.693187	0.693753	0.693141	0.6929	0.693806
ASGR2_1	17	0.692892	0.0412808	0.693138	0.693635	0.692808	0.693141	0.693679	0.692834	0.693036	0.69332	0.693831	0.693131	0.692892	0.693827	0.692991	0.692707	0.692979	0.693497
ASGR2_2	17	0.693143	0.580461	0.693189	0.69333	0.693161	0.693083	0.693029	0.694035	0.693637	0.693199	0.694286	0.693033	0.693232	0.694163	0.693143	0.693222	0.693257	0.693303
ASIC2_0	17	0.693135	0.549732	0.693321	0.693135	0.693391	0.693754	0.692997	0.693145	0.693135	0.693664	0.69478	0.693794	0.693959	0.693122	0.694143	0.693182	0.693095	0.693515
ASIC2_1	17	0.693115	0.477664	0.693115	0.693319	0.693522	0.693539	0.693189	0.692833	0.694653	0.693655	0.692918	0.693304	0.692663	0.693207	0.693157	0.694706	0.693281	0.693282
ASIC2_10	17	0.693197	0.773544	0.693528	0.69328	0.693144	0.693276	0.693446	0.6932	0.693534	0.693638	0.693274	0.693197	0.693302	0.693155	0.692792	0.693308	0.693503	0.69323
ASIC2_11	17	0.693087	0.382859	0.693077	0.693132	0.693478	0.693359	0.693795	0.69376	0.693734	0.693479	0.693087	0.6933	0.692922	0.693549	0.693408	0.693241	0.693082	0.693248
ASIC2_12	17	0.693071	0.333934	0.693071	0.693143	0.693316	0.69348	0.693366	0.693	0.693087	0.693138	0.693449	0.693087	0.693291	0.693118	0.693088	0.693054	0.69301	0.693416
ASIC2_13	17	0.693099	0.423945	0.693099	0.692981	0.693181	0.693308	0.693242	0.69286	0.693207	0.693394	0.693107	0.693412	0.693714	0.693249	0.693154	0.693085	0.6936	0.694431
ASIC2_14	17	0.692976	0.124902	0.692901	0.692777	0.693001	0.693346	0.693291	0.693286	0.693593	0.692983	0.693403	0.693096	0.692951	0.693339	0.693083	0.693591	0.692976	0.693273
ASIC2_15	17	0.69292	0.0606004	0.693132	0.69323	0.693138	0.692894	0.692803	0.693635	0.69356	0.69292	0.693828	0.692916	0.693045	0.693461	0.6932	0.692923	0.693195	0.69314
ASIC2_16	17	0.693226	0.855514	0.693376	0.693226	0.693773	0.693802	0.693323	0.693279	0.693241	0.693507	0.693712	0.693058	0.69307	0.693555	0.693115	0.693589	0.693477	0.693353
ASIC2_17	17	0.693209	0.809598	0.693209	0.693502	0.693208	0.693899	0.693151	0.693722	0.693392	0.693411	0.693471	0.693339	0.693479	0.693609	0.69317	0.693773	0.693735	0.693623
ASIC2_18	17	0.693299	0.973659	0.694338	0.693172	0.6937	0.693912	0.696019	0.694586	0.694785	0.693378	0.693299	0.693511	0.69288	0.694134	0.693226	0.693801	0.693427	0.693575
ASIC2_19	17	0.693121	0.500751	0.69332	0.692884	0.693145	0.694132	0.694974	0.693577	0.694617	0.693499	0.693986	0.69324	0.692906	0.694755	0.693251	0.693019	0.693121	0.695552
ASIC2_2	17	0.69327	0.942035	0.694807	0.693377	0.693538	0.693827	0.693119	0.693665	0.694279	0.693304	0.693681	0.69327	0.692618	0.693743	0.693416	0.692585	0.693861	0.693339
ASIC2_20	17	0.693137	0.559228	0.694443	0.693256	0.693783	0.693238	0.693095	0.693285	0.693412	0.692757	0.693463	0.694958	0.692772	0.693236	0.693223	0.693137	0.694252	0.693625
ASIC2_21	17	0.692984	0.137083	0.693046	0.694427	0.692661	0.692984	0.693617	0.693345	0.692888	0.693241	0.693063	0.693103	0.693065	0.693047	0.693253	0.692851	0.693154	0.693172
ASIC2_22	17	0.693114	0.476385	0.693349	0.693141	0.693589	0.692916	0.692962	0.693488	0.693279	0.693167	0.692946	0.693441	0.693343	0.693385	0.693493	0.693114	0.693685	0.69342
ASIC2_23	17	0.693131	0.535483	0.693225	0.694091	0.693293	0.693176	0.693363	0.693261	0.694424	0.692919	0.693724	0.693131	0.693448	0.693195	0.693275	0.693042	0.693487	0.692879
ASIC2_24	17	0.693149	0.602729	0.69328	0.693149	0.693439	0.693475	0.69338	0.693456	0.693027	0.693237	0.693114	0.693164	0.693053	0.693228	0.693317	0.693366	0.693231	0.693764
ASIC2_25	17	0.693202	0.787305	0.69328	0.693139	0.693303	0.69361	0.693136	0.693372	0.694573	0.693397	0.69342	0.693285	0.693257	0.693307	0.69332	0.693051	0.693202	0.693962
ASIC2_26	17	0.693254	0.916676	0.693537	0.693254	0.693693	0.693896	0.694684	0.693176	0.695582	0.693622	0.693374	0.693493	0.693237	0.693277	0.693309	0.693105	0.693435	0.693463
ASIC2_27	17	0.693223	0.849418	0.693515	0.693155	0.693231	0.693876	0.693402	0.69348	0.694809	0.692899	0.693901	0.693173	0.693374	0.693859	0.693552	0.693223	0.694528	0.693363
ASIC2_28	17	0.693163	0.655995	0.693249	0.693341	0.693163	0.693378	0.694289	0.693112	0.693364	0.693159	0.693333	0.693378	0.693813	0.693212	0.693145	0.693615	0.693282	0.693659
ASIC2_29	17	0.693107	0.451064	0.692902	0.693194	0.693129	0.693848	0.693097	0.693563	0.694093	0.693136	0.693086	0.693149	0.693107	0.693409	0.693375	0.693251	0.69313	0.693577
ASIC2_3	17	0.693172	0.689137	0.693306	0.693193	0.693227	0.693594	0.693517	0.693827	0.693916	0.693458	0.6929	0.693783	0.693172	0.69411	0.693206	0.692426	0.693158	0.693649
ASIC2_30	17	0.693147	0.594193	0.693319	0.693109	0.693173	0.693474	0.693472	0.693204	0.693318	0.693374	0.693018	0.693158	0.693692	0.694041	0.693735	0.693147	0.69314	0.693377
ASIC2_31	17	0.693209	0.809805	0.693305	0.693215	0.693408	0.694003	0.693209	0.693487	0.69372	0.693222	0.693036	0.692936	0.693493	0.693233	0.693274	0.692956	0.69327	0.693494
ASIC2_32	17	0.69317	0.680633	0.693281	0.69317	0.693343	0.693322	0.693587	0.693267	0.693271	0.693163	0.693017	0.693132	0.693611	0.69323	0.694363	0.693184	0.693335	0.693908
ASIC2_33	17	0.693072	0.335514	0.693242	0.693134	0.693416	0.693477	0.693974	0.693226	0.69394	0.693285	0.69295	0.692823	0.692966	0.693489	0.693113	0.693117	0.693316	0.693072
ASIC2_34	17	0.692968	0.112365	0.693204	0.693216	0.693054	0.69287	0.693473	0.693284	0.693178	0.692987	0.692911	0.692802	0.692968	0.693249	0.693059	0.693051	0.693128	0.69334
ASIC2_35	17	0.693227	0.859741	0.693128	0.693174	0.693337	0.693936	0.692935	0.693446	0.693803	0.693364	0.69373	0.693331	0.693333	0.693352	0.693393	0.693239	0.693227	0.694167
ASIC2_36	17	0.693161	0.64926	0.69328	0.693247	0.693161	0.693746	0.69301	0.693786	0.693361	0.693366	0.693355	0.693129	0.69337	0.693266	0.69308	0.693269	0.6935	0.693317
ASIC2_37	17	0.693117	0.487085	0.693235	0.693126	0.693217	0.693653	0.693176	0.693017	0.693507	0.693148	0.693497	0.693375	0.693513	0.693583	0.693102	0.693005	0.693117	0.693282
ASIC2_38	17	0.693052	0.280252	0.693177	0.693052	0.69259	0.693574	0.693788	0.693077	0.694014	0.693288	0.693735	0.693097	0.692691	0.693403	0.693252	0.693086	0.693016	0.693473
ASIC2_39	17	0.693166	0.664017	0.693381	0.693281	0.693175	0.693253	0.693005	0.693253	0.693701	0.693205	0.693912	0.693728	0.693229	0.693304	0.693133	0.693166	0.693118	0.693356
ASIC2_4	17	0.693072	0.337607	0.693086	0.693085	0.693537	0.693046	0.6934	0.693487	0.693852	0.693373	0.693596	0.693025	0.692995	0.693072	0.69324	0.695229	0.693205	0.694413
ASIC2_40	17	0.693122	0.502015	0.693197	0.693508	0.692793	0.693522	0.693701	0.693122	0.693579	0.693303	0.693399	0.693062	0.693196	0.693298	0.693364	0.693135	0.692616	0.693461
ASIC2_41	17	0.693101	0.428696	0.692993	0.694174	0.693015	0.693599	0.693183	0.693326	0.693411	0.693386	0.693534	0.693453	0.694328	0.69327	0.693049	0.693101	0.695019	0.694002
ASIC2_42	17	0.693381	0.998633	0.693427	0.694277	0.694654	0.694238	0.693827	0.694119	0.694631	0.692955	0.694275	0.695555	0.693439	0.69401	0.693118	0.693381	0.692602	0.693808
ASIC2_43	17	0.692626	0.000268777	0.693358	0.692711	0.693033	0.692227	0.692504	0.692689	0.693613	0.692776	0.692466	0.692626	0.693405	0.69328	0.692979	0.693427	0.692877	0.693204
ASIC2_44	17	0.693477	0.999991	0.694485	0.693477	0.693546	0.693927	0.695676	0.693414	0.693838	0.693501	0.693559	0.693791	0.69422	0.693958	0.693353	0.69429	0.693452	0.697804
ASIC2_45	17	0.69324	0.889401	0.693831	0.693053	0.693384	0.694163	0.696282	0.695683	0.693619	0.693043	0.693084	0.693389	0.69328	0.693261	0.69324	0.697282	0.693439	0.694519
ASIC2_46	17	0.693166	0.665327	0.693708	0.693249	0.693327	0.693731	0.693231	0.693114	0.693357	0.693023	0.695001	0.693166	0.693276	0.693241	0.693243	0.69323	0.693211	0.693152
ASIC2_47	17	0.693121	0.499884	0.693299	0.693092	0.693259	0.693927	0.69322	0.693139	0.693603	0.693121	0.693051	0.693205	0.693252	0.693147	0.693142	0.693086	0.693271	0.693272
ASIC2_48	17	0.692934	0.073158	0.693251	0.693149	0.692397	0.69326	0.693074	0.693524	0.693467	0.693079	0.692314	0.692897	0.693419	0.693234	0.693143	0.692934	0.69314	0.694228
ASIC2_49	17	0.692913	0.0553421	0.692913	0.693067	0.693107	0.693262	0.692865	0.693197	0.693358	0.693354	0.692637	0.692767	0.693395	0.693031	0.693095	0.693012	0.69308	0.693026
ASIC2_5	17	0.693036	0.240239	0.693187	0.693182	0.693126	0.693142	0.693523	0.692734	0.693891	0.693775	0.692997	0.69328	0.692961	0.693234	0.693771	0.693223	0.693036	0.693934
ASIC2_50	17	0.693084	0.374863	0.693126	0.693084	0.693199	0.693523	0.693225	0.693643	0.694004	0.693205	0.692788	0.692658	0.69294	0.693248	0.693163	0.693209	0.693122	0.693894
ASIC2_51	17	0.693075	0.346483	0.693102	0.693286	0.693141	0.693242	0.693223	0.693075	0.693385	0.692975	0.693069	0.693187	0.693338	0.693286	0.693345	0.693354	0.692973	0.693275
ASIC2_52	17	0.692922	0.0630774	0.692966	0.692971	0.692885	0.693321	0.692918	0.693039	0.693112	0.693279	0.69344	0.692841	0.692922	0.693431	0.693014	0.694006	0.693015	0.694187
ASIC2_53	17	0.69294	0.0796078	0.693338	0.692984	0.693066	0.69338	0.693165	0.692931	0.693109	0.693391	0.69294	0.693175	0.693395	0.69332	0.693579	0.692276	0.692748	0.693771
ASIC2_54	17	0.693136	0.554902	0.693208	0.693177	0.693168	0.693554	0.693187	0.693136	0.693485	0.693123	0.693227	0.69295	0.693309	0.693194	0.693267	0.693263	0.692626	0.693149
ASIC2_55	17	0.693014	0.190634	0.693304	0.693162	0.693145	0.693182	0.693339	0.692431	0.693175	0.693823	0.69278	0.693236	0.692875	0.693323	0.693014	0.693063	0.69307	0.693239
ASIC2_56	17	0.692907	0.0511614	0.693137	0.693064	0.692907	0.69342	0.692882	0.693448	0.693455	0.693099	0.692941	0.693121	0.693215	0.693245	0.693217	0.69321	0.69289	0.692902
ASIC2_57	17	0.693109	0.458499	0.693139	0.693203	0.693145	0.693416	0.693078	0.693347	0.693612	0.693064	0.693109	0.693227	0.693498	0.693228	0.694994	0.693082	0.693395	0.693291
ASIC2_58	17	0.693088	0.385244	0.693424	0.693144	0.692927	0.693141	0.693473	0.694287	0.694139	0.693303	0.693171	0.693088	0.692795	0.693351	0.693311	0.69307	0.694118	0.694913
ASIC2_59	17	0.692987	0.142145	0.693626	0.693061	0.693064	0.692987	0.693459	0.693162	0.692547	0.69338	0.693122	0.692795	0.693218	0.692854	0.693344	0.693934	0.693148	0.693281
ASIC2_6	17	0.693183	0.727083	0.693358	0.692901	0.693183	0.693506	0.692762	0.695022	0.693308	0.693412	0.69369	0.693404	0.693389	0.694054	0.693324	0.693111	0.694258	0.693514
ASIC2_60	17	0.693052	0.281186	0.692973	0.693225	0.693312	0.693815	0.693052	0.693051	0.694185	0.693236	0.694658	0.693043	0.693178	0.693318	0.693256	0.69333	0.693146	0.693512
ASIC2_61	17	0.693193	0.759614	0.693039	0.693193	0.693239	0.693671	0.694706	0.693403	0.693536	0.693964	0.69334	0.694202	0.693404	0.693177	0.693333	0.693146	0.694046	0.693601
ASIC2_62	17	0.693295	0.970088	0.693882	0.693251	0.693607	0.693388	0.693971	0.69451	0.693348	0.693082	0.695252	0.693721	0.693422	0.693077	0.693295	0.694121	0.693547	0.693948
ASIC2_63	17	0.693092	0.398594	0.693577	0.693119	0.693092	0.693296	0.693398	0.693455	0.693961	0.692975	0.694688	0.693046	0.693499	0.69329	0.69375	0.693291	0.693264	0.692939
ASIC2_64	17	0.693185	0.731992	0.69321	0.693087	0.693185	0.693586	0.693478	0.693253	0.693735	0.693518	0.693241	0.692974	0.693255	0.693376	0.693202	0.693185	0.693126	0.693198
ASIC2_65	17	0.693157	0.63212	0.693354	0.693171	0.693351	0.693583	0.693416	0.693684	0.693154	0.693157	0.693081	0.693348	0.693162	0.693327	0.693158	0.693113	0.693423	0.693294
ASIC2_66	17	0.693111	0.463517	0.693282	0.693282	0.69316	0.693638	0.693399	0.693114	0.694986	0.692954	0.693312	0.693111	0.69321	0.693008	0.693638	0.693179	0.693032	0.693251
ASIC2_67	17	0.693169	0.676342	0.693169	0.693097	0.693654	0.693483	0.693349	0.693221	0.693426	0.693226	0.693385	0.693138	0.693142	0.693409	0.693184	0.693605	0.693842	0.693936
ASIC2_68	17	0.693127	0.521966	0.693058	0.693146	0.693227	0.693429	0.693242	0.693561	0.693331	0.693127	0.693179	0.693354	0.69329	0.693194	0.693016	0.692953	0.693246	0.69334
ASIC2_69	17	0.692994	0.153805	0.693293	0.693175	0.693175	0.693413	0.692959	0.694518	0.693263	0.693103	0.692705	0.693081	0.692988	0.693499	0.693145	0.692994	0.693303	0.693246
ASIC2_7	17	0.693176	0.700173	0.693348	0.69323	0.693258	0.692886	0.693103	0.694194	0.694289	0.693176	0.69299	0.693281	0.693793	0.693489	0.693468	0.693233	0.693255	0.693504
ASIC2_70	17	0.69317	0.678904	0.693261	0.693228	0.693251	0.693539	0.694051	0.693282	0.693439	0.692907	0.693296	0.693211	0.693257	0.693253	0.693234	0.693126	0.692846	0.69317
ASIC2_71	17	0.693051	0.277463	0.693144	0.693145	0.692964	0.693388	0.693102	0.693064	0.693092	0.693338	0.693051	0.693149	0.69277	0.69319	0.693024	0.693195	0.693114	0.693379
ASIC2_72	17	0.69315	0.605696	0.693135	0.69315	0.693826	0.693334	0.693287	0.693365	0.693213	0.693314	0.693366	0.693109	0.693454	0.693266	0.693063	0.693705	0.693394	0.693215
ASIC2_73	17	0.693131	0.536842	0.693101	0.693247	0.693029	0.693131	0.693181	0.693379	0.693164	0.693064	0.693151	0.693161	0.693142	0.693529	0.693348	0.693708	0.693481	0.694141
ASIC2_8	17	0.692939	0.0786825	0.692813	0.693217	0.693189	0.693334	0.693218	0.693109	0.693558	0.69302	0.693264	0.693101	0.692939	0.692904	0.693435	0.693481	0.692145	0.69365
ASIC2_9	17	0.692975	0.122757	0.693242	0.693074	0.693573	0.693224	0.69278	0.693517	0.692975	0.693137	0.692752	0.692882	0.693353	0.693237	0.693146	0.693347	0.693228	0.693331
ASPA_0	17	0.693139	0.567112	0.693199	0.693227	0.693025	0.692993	0.69331	0.693974	0.693308	0.69328	0.69378	0.692939	0.693449	0.693419	0.693139	0.693341	0.693736	0.693931
ASPA_1	17	0.693078	0.356173	0.693125	0.693207	0.693173	0.693499	0.693081	0.693078	0.693827	0.693288	0.693045	0.692873	0.693375	0.693329	0.693096	0.693536	0.692755	0.693602
ASPSCR1_0	17	0.692905	0.0496739	0.693778	0.693511	0.692905	0.693315	0.69334	0.693164	0.693267	0.693258	0.692667	0.693035	0.693226	0.693151	0.69308	0.692885	0.692878	0.693103
ASPSCR1_1	17	0.692817	0.0127324	0.692968	0.693223	0.693183	0.693128	0.692785	0.693465	0.693235	0.693334	0.693079	0.692868	0.6931	0.69321	0.692752	0.693662	0.692221	0.692817
ATAD5_0	17	0.693219	0.837672	0.693219	0.693728	0.693181	0.693323	0.693723	0.695947	0.693256	0.693292	0.69339	0.69296	0.693262	0.693258	0.693304	0.693188	0.693273	0.693301
ATAD5_1	17	0.693176	0.702297	0.693096	0.693158	0.693327	0.693604	0.69334	0.693414	0.693179	0.693429	0.69348	0.69323	0.693289	0.693375	0.697768	0.693107	0.693176	0.693343
ATAD5_2	17	0.693209	0.810986	0.693051	0.693289	0.693135	0.69358	0.693947	0.694985	0.693997	0.694085	0.693271	0.693209	0.693114	0.694211	0.697897	0.693292	0.693335	0.69368
ATAD5_3	17	0.693115	0.479337	0.693196	0.693297	0.693235	0.693907	0.693742	0.69308	0.693056	0.693254	0.693246	0.693411	0.693693	0.694395	0.693257	0.693115	0.693086	0.693545
ATP1B2_0	17	0.693135	0.551209	0.693195	0.693297	0.693208	0.693128	0.693199	0.693212	0.693196	0.693419	0.694522	0.693135	0.692827	0.693691	0.693205	0.69353	0.693117	0.694543
ATP2A3_0	17	0.692884	0.0363709	0.693512	0.692525	0.693208	0.693291	0.693088	0.692884	0.693108	0.693313	0.693099	0.692744	0.693113	0.693184	0.693121	0.693324	0.692997	0.692786
ATP2A3_1	17	0.693082	0.366959	0.693244	0.693019	0.693201	0.693327	0.693093	0.694304	0.693433	0.692959	0.693082	0.692983	0.693225	0.693217	0.693138	0.693329	0.693114	0.693289
ATP2A3_2	17	0.693166	0.664017	0.693165	0.693166	0.693348	0.693881	0.693489	0.694206	0.693525	0.693148	0.693094	0.693445	0.693394	0.693574	0.69334	0.693584	0.693255	0.693235
ATPAF2_0	17	0.693435	0.999905	0.693871	0.693438	0.69367	0.693797	0.693344	0.693252	0.693435	0.693808	0.693454	0.693985	0.693459	0.69386	0.693256	0.693763	0.694194	0.693687
ATXN7L3_0	17	0.693134	0.54715	0.692548	0.693291	0.693262	0.694038	0.693396	0.693483	0.69304	0.693859	0.693341	0.693134	0.693132	0.694381	0.693403	0.696576	0.693415	0.693845
AURKB_0	17	0.693343	0.993769	0.693392	0.693251	0.69451	0.693352	0.69537	0.693815	0.693501	0.693622	0.693307	0.693466	0.693923	0.693443	0.693486	0.693508	0.693218	0.693343
AXIN2_0	17	0.693128	0.524561	0.693482	0.693674	0.693711	0.693214	0.693176	0.69332	0.693956	0.692991	0.693952	0.693068	0.693466	0.693399	0.693159	0.693128	0.693058	0.693184
AXIN2_1	17	0.693121	0.50039	0.693121	0.69319	0.693229	0.695926	0.693708	0.693219	0.693113	0.693213	0.69382	0.693262	0.693029	0.693553	0.693066	0.693149	0.693261	0.693336
B4GALNT2_0	17	0.693175	0.696411	0.693175	0.693225	0.693378	0.693519	0.694027	0.69304	0.693584	0.693729	0.693287	0.693308	0.693392	0.693747	0.693139	0.693247	0.693102	0.693761
B4GALNT2_1	17	0.693119	0.493435	0.693352	0.693142	0.693201	0.693781	0.693208	0.693119	0.693517	0.693426	0.693269	0.693037	0.693202	0.693259	0.693109	0.69302	0.69314	0.693839
B4GALNT2_2	17	0.693002	0.167043	0.693026	0.693001	0.693387	0.692997	0.69342	0.693002	0.693127	0.693034	0.693075	0.693051	0.693006	0.693382	0.693059	0.693694	0.693246	0.692932
BAHCC1_0	17	0.693	0.16438	0.693367	0.693329	0.693123	0.693154	0.693509	0.695026	0.693155	0.691956	0.694242	0.69344	0.693551	0.693273	0.693	0.692971	0.692999	0.693106
BAHCC1_1	17	0.69278	0.00661458	0.692941	0.693003	0.692624	0.693508	0.693261	0.693612	0.693642	0.692493	0.69278	0.692998	0.692738	0.692985	0.693258	0.693025	0.693313	0.693296
BAHCC1_2	17	0.693045	0.263149	0.693259	0.693371	0.693241	0.693611	0.693034	0.692907	0.693268	0.694121	0.693045	0.693271	0.693013	0.693222	0.693218	0.693201	0.693087	0.693233
BAHCC1_3	17	0.693183	0.724324	0.693352	0.69336	0.693514	0.693361	0.6947	0.693485	0.692911	0.693696	0.693028	0.693183	0.693125	0.693591	0.69358	0.693206	0.693314	0.693564
BAIAP2_0	17	0.6932	0.781341	0.695454	0.6932	0.693472	0.693438	0.693225	0.693215	0.693989	0.69302	0.693213	0.693171	0.693663	0.694489	0.69315	0.693771	0.694226	0.693311
BAIAP2_1	17	0.692908	0.0519191	0.693557	0.693115	0.692908	0.695872	0.693494	0.693186	0.693752	0.692868	0.692557	0.692882	0.693026	0.693715	0.69324	0.69368	0.693025	0.694658
BAIAP2_2	17	0.693013	0.189313	0.693353	0.692916	0.693404	0.694649	0.69232	0.693013	0.694068	0.693716	0.69487	0.693627	0.692364	0.694633	0.693451	0.693274	0.693401	0.693311
BAIAP2_3	17	0.69314	0.568965	0.69344	0.693211	0.69314	0.697647	0.694858	0.694018	0.693193	0.694537	0.692279	0.69298	0.692805	0.696104	0.694564	0.693308	0.693656	0.695419
BAIAP2_4	17	0.693239	0.888421	0.69345	0.693238	0.693688	0.693295	0.69421	0.693239	0.694178	0.693279	0.694891	0.692998	0.693289	0.693319	0.693069	0.694298	0.693377	0.693921
BAIAP2_5	17	0.69319	0.748138	0.693782	0.695132	0.693306	0.693582	0.69319	0.693542	0.693755	0.693545	0.69336	0.693166	0.693414	0.695023	0.693091	0.693423	0.693158	0.693207
BAIAP2_6	17	0.693108	0.452283	0.693279	0.693189	0.69306	0.693737	0.693112	0.693231	0.693401	0.693157	0.694046	0.693797	0.693096	0.694579	0.693122	0.693215	0.69308	0.693108
BAIAP2_7	17	0.693264	0.933571	0.693741	0.693181	0.693075	0.693264	0.693381	0.693431	0.693266	0.693189	0.694289	0.693393	0.69333	0.693867	0.693884	0.693521	0.693305	0.693505
BCAS3_0	17	0.693215	0.826857	0.693937	0.693848	0.693517	0.693456	0.693481	0.693215	0.693173	0.695015	0.693782	0.693158	0.693345	0.692847	0.693245	0.693484	0.69335	0.693992
BCAS3_1	17	0.693175	0.696411	0.693287	0.69364	0.693434	0.69416	0.693254	0.694349	0.694233	0.693715	0.693117	0.693664	0.692973	0.693223	0.693149	0.693413	0.693175	0.693519
BCAS3_10	17	0.692943	0.0822248	0.693358	0.693161	0.693009	0.691904	0.693312	0.694114	0.693426	0.692943	0.692634	0.693015	0.692319	0.693524	0.693274	0.693131	0.693723	0.693195
BCAS3_11	17	0.693136	0.556122	0.693164	0.693128	0.693275	0.693512	0.693163	0.693209	0.693467	0.693267	0.693041	0.693136	0.693106	0.693301	0.693201	0.693175	0.693179	0.693994
BCAS3_12	17	0.693145	0.587141	0.693203	0.693264	0.693099	0.693556	0.693145	0.693218	0.693575	0.693555	0.693194	0.693331	0.693007	0.693172	0.693143	0.694178	0.69321	0.693658
BCAS3_13	17	0.693186	0.737346	0.693365	0.693186	0.693309	0.693674	0.692942	0.693105	0.69377	0.693318	0.696982	0.693279	0.693178	0.693357	0.693186	0.69482	0.693623	0.693863
BCAS3_14	17	0.693149	0.604584	0.693254	0.693228	0.693481	0.693654	0.69325	0.693395	0.694004	0.69314	0.693149	0.693389	0.693084	0.6933	0.693228	0.693137	0.693256	0.693869
BCAS3_15	17	0.69318	0.714493	0.693492	0.69318	0.693388	0.693347	0.694029	0.693101	0.693091	0.693089	0.693255	0.69383	0.693264	0.693345	0.69328	0.693261	0.693256	0.693427
BCAS3_16	17	0.693138	0.562077	0.69339	0.693111	0.693115	0.693662	0.693757	0.693138	0.693299	0.693367	0.693624	0.692993	0.693296	0.693363	0.693241	0.693191	0.693202	0.693439
BCAS3_17	17	0.693189	0.745455	0.694251	0.693199	0.692832	0.69406	0.693344	0.693189	0.694431	0.693502	0.69309	0.693423	0.693362	0.693301	0.693423	0.694365	0.693167	0.693351
BCAS3_18	17	0.69313	0.532436	0.69326	0.693403	0.693879	0.693187	0.693402	0.693548	0.693729	0.693043	0.69313	0.694045	0.692914	0.693226	0.693243	0.69283	0.693156	0.693342
BCAS3_19	17	0.693146	0.592708	0.693145	0.693146	0.693188	0.693524	0.693457	0.693041	0.693829	0.693525	0.6933	0.693411	0.693312	0.693564	0.693149	0.693091	0.694092	0.694286
BCAS3_2	17	0.693267	0.938214	0.69351	0.693185	0.693424	0.693305	0.694404	0.693557	0.693751	0.69341	0.693049	0.693514	0.693376	0.693569	0.693357	0.693206	0.693267	0.693552
BCAS3_20	17	0.693017	0.197778	0.693215	0.693163	0.693174	0.693102	0.692989	0.692497	0.693273	0.693239	0.693017	0.693125	0.692851	0.693816	0.693393	0.69417	0.693098	0.693252
BCAS3_3	17	0.693219	0.839302	0.693545	0.693355	0.693429	0.693442	0.693462	0.693397	0.693178	0.693449	0.69318	0.693208	0.693871	0.693324	0.693233	0.69331	0.693219	0.69427
BCAS3_4	17	0.693209	0.809064	0.693401	0.693129	0.693375	0.693341	0.693182	0.693789	0.693643	0.693535	0.693073	0.693948	0.693307	0.693425	0.693241	0.693716	0.693209	0.693535
BCAS3_5	17	0.693152	0.613482	0.693471	0.693323	0.693045	0.693307	0.69322	0.692823	0.693353	0.693592	0.69305	0.693152	0.693545	0.693246	0.693764	0.693219	0.693631	0.693221
BCAS3_6	17	0.693164	0.65804	0.693344	0.693151	0.693196	0.694114	0.693258	0.69355	0.693559	0.693744	0.692963	0.693298	0.693451	0.693291	0.693168	0.693093	0.693164	0.693526
BCAS3_7	17	0.693087	0.384792	0.693121	0.693153	0.693211	0.693494	0.693823	0.692944	0.694864	0.6932	0.693173	0.69299	0.693291	0.693233	0.693087	0.692906	0.693229	0.693377
BCAS3_8	17	0.693207	0.805042	0.69335	0.693258	0.693819	0.693207	0.693739	0.693291	0.693315	0.693299	0.69422	0.693095	0.692991	0.693337	0.693441	0.693094	0.69321	0.693275
BCAS3_9	17	0.693224	0.850981	0.693343	0.694882	0.693404	0.693629	0.693255	0.693513	0.695228	0.693623	0.693233	0.693599	0.693694	0.693224	0.694062	0.693145	0.692774	0.693085
BCL6B_0	17	0.693116	0.482974	0.69306	0.693394	0.693338	0.693031	0.693307	0.694529	0.693147	0.69574	0.692091	0.693466	0.693601	0.694197	0.694134	0.695285	0.693116	0.69313
BECN1_0	17	0.693063	0.309582	0.693187	0.693174	0.693287	0.692619	0.693598	0.693354	0.692948	0.693367	0.693217	0.693246	0.693036	0.69335	0.693206	0.693063	0.6933	0.693226
BHLHA9_0	17	0.693053	0.283598	0.693313	0.693058	0.69332	0.693053	0.693115	0.694782	0.693053	0.693461	0.693179	0.692953	0.693125	0.694079	0.693278	0.693314	0.6935	0.692983
BIRC5_0	17	0.693047	0.267519	0.693047	0.693103	0.692946	0.693373	0.693184	0.693724	0.693152	0.693443	0.693567	0.693046	0.693476	0.69325	0.693088	0.692943	0.693068	0.693976
BIRC5_1	17	0.693029	0.223623	0.692824	0.693676	0.693184	0.693528	0.693273	0.69312	0.693126	0.693161	0.69332	0.692913	0.693822	0.693403	0.693106	0.69294	0.693029	0.693129
BIRC5_2	17	0.693014	0.190838	0.693081	0.693363	0.693093	0.693403	0.693535	0.693562	0.693003	0.692088	0.693102	0.693146	0.693327	0.693016	0.693052	0.693014	0.692861	0.69325
BLMH_0	17	0.693177	0.705474	0.693297	0.693325	0.693033	0.693407	0.693771	0.694009	0.69346	0.693759	0.694227	0.6935	0.693177	0.693215	0.693225	0.693058	0.69301	0.693472
BLMH_1	17	0.693154	0.622737	0.693236	0.693207	0.693122	0.693383	0.69315	0.693182	0.693154	0.693258	0.693206	0.693472	0.692973	0.694399	0.693485	0.693236	0.693217	0.693443
BPTF_0	17	0.693105	0.443991	0.693217	0.693399	0.693229	0.693497	0.693104	0.693366	0.694808	0.69321	0.693986	0.69284	0.693126	0.693155	0.693105	0.693036	0.69328	0.693334
BPTF_1	17	0.693086	0.379138	0.692967	0.69342	0.693222	0.69332	0.693065	0.694177	0.695913	0.693202	0.694262	0.693012	0.693334	0.693086	0.693372	0.694091	0.693477	0.693365
BPTF_2	17	0.693076	0.347579	0.693307	0.693793	0.693026	0.693499	0.693076	0.693308	0.693217	0.692825	0.693565	0.69312	0.692953	0.693295	0.693103	0.693382	0.693244	0.693776
BPTF_3	17	0.69308	0.359893	0.693806	0.693008	0.693159	0.69308	0.693035	0.693641	0.693765	0.692918	0.693875	0.693965	0.693129	0.693251	0.693375	0.69319	0.693244	0.69453
BPTF_4	17	0.692936	0.0758991	0.692936	0.693072	0.692849	0.693342	0.693149	0.693323	0.692755	0.693379	0.693138	0.693209	0.692961	0.693129	0.69317	0.693127	0.692896	0.693336
BPTF_5	17	0.692854	0.0231167	0.692665	0.693132	0.694326	0.692846	0.692985	0.693152	0.692854	0.693045	0.692936	0.69293	0.693532	0.693044	0.692722	0.69376	0.693385	0.693242
BRCA1_0	17	0.693166	0.665109	0.693209	0.693202	0.693176	0.69376	0.69321	0.693272	0.693225	0.692948	0.693997	0.693212	0.69378	0.693374	0.693166	0.693088	0.693149	0.693407
BRCA1_1	17	0.693102	0.431764	0.693256	0.693111	0.693265	0.693463	0.693285	0.693239	0.693173	0.693102	0.693349	0.693094	0.693278	0.693054	0.693134	0.69332	0.692991	0.693439
BRCA1_2	17	0.693113	0.470712	0.692939	0.693184	0.6932	0.693591	0.693565	0.694713	0.694955	0.693096	0.693122	0.693044	0.693137	0.693153	0.693113	0.693135	0.693249	0.693459
BRCA1_3	17	0.693194	0.76312	0.693447	0.693214	0.693239	0.693358	0.693584	0.693278	0.693359	0.693588	0.69314	0.69318	0.693004	0.693492	0.693195	0.693203	0.693302	0.693194
BRIP1_0	17	0.69298	0.130837	0.69317	0.693279	0.692777	0.693433	0.692938	0.692605	0.69377	0.693182	0.694036	0.693373	0.693211	0.693171	0.693178	0.69298	0.693046	0.695076
BRIP1_1	17	0.693021	0.206579	0.693121	0.692607	0.693021	0.693296	0.693352	0.69304	0.693446	0.693006	0.693273	0.693042	0.693314	0.693417	0.693018	0.695673	0.693274	0.693136
BRIP1_2	17	0.693043	0.256936	0.693043	0.693043	0.693159	0.693348	0.693168	0.693229	0.692931	0.693233	0.692896	0.693166	0.692992	0.693256	0.693102	0.693172	0.693168	0.693247
BRIP1_3	17	0.693059	0.300015	0.693522	0.693289	0.693239	0.693882	0.693059	0.691527	0.693366	0.69281	0.693131	0.693173	0.693257	0.69313	0.693082	0.692945	0.693061	0.693463
BRIP1_4	17	0.69312	0.496062	0.693106	0.693128	0.693221	0.693304	0.693289	0.693439	0.693795	0.693045	0.693392	0.69295	0.693259	0.69346	0.693176	0.69312	0.693256	0.69319
BRIP1_5	17	0.69307	0.330906	0.693017	0.693166	0.693243	0.693323	0.69327	0.693353	0.692964	0.693523	0.693134	0.693152	0.69307	0.694317	0.69323	0.693356	0.69293	0.693212
BTBD17_0	17	0.693203	0.791652	0.693245	0.693203	0.693173	0.693292	0.693945	0.693914	0.693076	0.693372	0.693046	0.69334	0.69342	0.694764	0.69364	0.693262	0.693268	0.693447
C17orf100_0	17	0.692898	0.044718	0.692763	0.693462	0.692652	0.693327	0.693082	0.693333	0.692637	0.692898	0.692971	0.693278	0.693137	0.693432	0.69316	0.693133	0.693324	0.693252
C17orf102_0	17	0.6931	0.425639	0.693703	0.693106	0.69336	0.69315	0.693916	0.693385	0.69417	0.693166	0.693054	0.693056	0.693032	0.693386	0.693347	0.6931	0.694503	0.693282
C17orf107_0	17	0.693121	0.500931	0.69379	0.693363	0.692918	0.693647	0.693305	0.693807	0.693401	0.693308	0.693174	0.693121	0.693169	0.694162	0.693031	0.693243	0.693067	0.693278
C17orf50_0	17	0.692819	0.0131348	0.693084	0.692973	0.692819	0.693117	0.692983	0.69356	0.692582	0.693323	0.693038	0.692782	0.692942	0.693113	0.693035	0.692421	0.692975	0.693207
C17orf58_0	17	0.69286	0.0254312	0.69321	0.692918	0.69286	0.693705	0.692727	0.692845	0.69342	0.694811	0.692889	0.693234	0.693076	0.693189	0.692937	0.692848	0.693381	0.69299
C17orf64_0	17	0.693227	0.860343	0.693423	0.693076	0.693063	0.693297	0.693669	0.693943	0.6931	0.69339	0.69328	0.69452	0.694073	0.694917	0.693259	0.693227	0.693616	0.693341
C17orf67_0	17	0.693174	0.694846	0.693322	0.693156	0.693513	0.693408	0.693647	0.693275	0.693432	0.693873	0.693368	0.693144	0.693174	0.693444	0.693218	0.693007	0.693491	0.693554
C17orf67_1	17	0.693181	0.717736	0.693098	0.693345	0.693255	0.693247	0.694787	0.693131	0.693971	0.693271	0.694622	0.693551	0.694866	0.693652	0.693181	0.693379	0.693285	0.693135
C17orf67_2	17	0.693182	0.722941	0.693145	0.693417	0.693675	0.693622	0.693527	0.693698	0.692945	0.693251	0.696064	0.69317	0.693411	0.693956	0.693819	0.69427	0.693182	0.693234
C17orf75_0	17	0.693206	0.80122	0.693217	0.693278	0.693274	0.693586	0.693209	0.693382	0.693136	0.693262	0.693274	0.693397	0.692948	0.693688	0.693275	0.693078	0.694582	0.693206
C17orf77_0	17	0.693224	0.851241	0.693273	0.693224	0.693374	0.693526	0.693528	0.693265	0.69289	0.693393	0.693081	0.693427	0.693383	0.693858	0.693191	0.693401	0.693288	0.693652
C17orf78_0	17	0.693067	0.32137	0.693099	0.693331	0.693282	0.693466	0.693081	0.6929	0.693067	0.693577	0.692391	0.693116	0.693327	0.693416	0.693515	0.692999	0.693229	0.693301
C17orf80_0	17	0.693051	0.27614	0.693051	0.693229	0.693001	0.693556	0.692769	0.693196	0.693286	0.693501	0.693031	0.693066	0.693204	0.693118	0.69315	0.693113	0.694279	0.693078
C17orf80_1	17	0.692993	0.151629	0.693183	0.693166	0.693035	0.693359	0.692992	0.693145	0.693152	0.693442	0.693078	0.692843	0.693021	0.692906	0.692993	0.69372	0.693861	0.693004
C17orf97_0	17	0.693139	0.566372	0.693371	0.693716	0.693139	0.695881	0.694316	0.693966	0.692958	0.693216	0.692896	0.693723	0.692596	0.69379	0.693343	0.693178	0.69331	0.693338
C17orf98_0	17	0.693248	0.906096	0.694293	0.693156	0.693309	0.693542	0.694802	0.69322	0.694347	0.694201	0.693802	0.694107	0.693724	0.693248	0.69377	0.694039	0.69351	0.693172
C17orf99_0	17	0.692795	0.00861869	0.693171	0.693317	0.693081	0.693514	0.693011	0.692894	0.693234	0.693016	0.693156	0.692665	0.693565	0.692779	0.692585	0.692795	0.692908	0.69352
C17orf99_1	17	0.69296	0.102097	0.693471	0.6932	0.692816	0.693545	0.69257	0.693064	0.69376	0.693274	0.69296	0.693199	0.693324	0.693176	0.693136	0.692915	0.693584	0.693182
C1QBP_0	17	0.693163	0.655118	0.693767	0.693341	0.693177	0.693361	0.693657	0.693167	0.692951	0.693133	0.693601	0.693187	0.693415	0.69344	0.693163	0.693088	0.693302	0.694101
C1QL1_0	17	0.693275	0.949645	0.69389	0.693391	0.693253	0.693408	0.694145	0.693342	0.693418	0.692911	0.693674	0.695009	0.694413	0.693601	0.693275	0.693461	0.693892	0.693155
C1QTNF1-AS1_0	17	0.69302	0.203572	0.693028	0.69332	0.693015	0.693531	0.696585	0.693312	0.693145	0.693027	0.693083	0.69302	0.693015	0.694393	0.693623	0.692557	0.693302	0.693335
C1QTNF1_0	17	0.692929	0.0692448	0.692952	0.693147	0.693191	0.693332	0.693641	0.693177	0.694073	0.692663	0.693463	0.692929	0.69295	0.693304	0.693166	0.692773	0.693702	0.692682
C1QTNF1_1	17	0.692792	0.00824508	0.692586	0.693229	0.694247	0.693017	0.693265	0.692667	0.692952	0.692513	0.692792	0.693938	0.693391	0.69311	0.693184	0.693118	0.693001	0.69289
CA10_0	17	0.693136	0.553794	0.693219	0.69299	0.693183	0.693495	0.693136	0.69317	0.694045	0.693719	0.693397	0.693176	0.693243	0.693711	0.693297	0.693148	0.692969	0.693085
CA10_1	17	0.693017	0.197172	0.69331	0.693217	0.693098	0.693508	0.693345	0.693542	0.693241	0.693423	0.692978	0.693411	0.69291	0.693457	0.693117	0.693017	0.693188	0.692971
CA10_10	17	0.693148	0.601245	0.693265	0.693399	0.693402	0.693771	0.693349	0.69353	0.693245	0.693099	0.69335	0.692879	0.693613	0.694547	0.693148	0.695106	0.693188	0.693147
CA10_11	17	0.693094	0.406849	0.693312	0.693237	0.693112	0.693616	0.69321	0.693746	0.693348	0.693174	0.693979	0.693094	0.692881	0.693171	0.693744	0.692942	0.692962	0.6932
CA10_12	17	0.693101	0.430297	0.693233	0.693286	0.693543	0.693253	0.693101	0.693339	0.694505	0.693185	0.693263	0.693033	0.692975	0.693336	0.693571	0.694558	0.693067	0.693225
CA10_13	17	0.693068	0.324286	0.693369	0.692987	0.693998	0.69345	0.693269	0.693264	0.693295	0.693081	0.693646	0.693068	0.692895	0.693463	0.693439	0.693018	0.693115	0.693267
CA10_14	17	0.692986	0.140614	0.693162	0.693271	0.693271	0.693029	0.692986	0.693229	0.693259	0.69313	0.69349	0.692992	0.692913	0.693216	0.69319	0.692953	0.692559	0.693234
CA10_15	17	0.693277	0.951454	0.693512	0.693329	0.693321	0.693533	0.693338	0.693571	0.693603	0.69339	0.693964	0.693014	0.693164	0.693346	0.693163	0.693277	0.693287	0.694005
CA10_16	17	0.693142	0.576751	0.693142	0.693013	0.69343	0.693248	0.693457	0.693244	0.694095	0.693045	0.693453	0.69331	0.693404	0.693271	0.693166	0.693776	0.692983	0.693369
CA10_17	17	0.693281	0.955977	0.694157	0.693618	0.694051	0.693904	0.693521	0.693281	0.694172	0.693591	0.693374	0.693103	0.693055	0.693285	0.693218	0.69345	0.693324	0.694247
CA10_18	17	0.693157	0.63212	0.693367	0.693043	0.69318	0.693583	0.693657	0.693283	0.69351	0.693209	0.693371	0.693075	0.693419	0.6942	0.693314	0.693072	0.693227	0.693157
CA10_19	17	0.69324	0.890612	0.693792	0.693232	0.693445	0.693303	0.693399	0.693329	0.693559	0.693386	0.693907	0.69329	0.693762	0.693508	0.69324	0.693165	0.693704	0.69321
CA10_2	17	0.693134	0.548994	0.693166	0.693134	0.693225	0.693631	0.692879	0.693186	0.693474	0.693297	0.693258	0.693448	0.694087	0.693186	0.693177	0.693132	0.692662	0.693252
CA10_20	17	0.693189	0.746462	0.693471	0.69329	0.693412	0.693702	0.693173	0.693189	0.693814	0.693137	0.693639	0.69312	0.693424	0.69324	0.693397	0.693244	0.693304	0.693301
CA10_21	17	0.693308	0.979544	0.693233	0.693536	0.693598	0.693864	0.694073	0.693618	0.693793	0.693421	0.693601	0.69327	0.693987	0.693308	0.693542	0.693139	0.694161	0.693576
CA10_22	17	0.693168	0.671496	0.693433	0.693002	0.693168	0.694375	0.693668	0.693524	0.693173	0.693245	0.693691	0.693071	0.693099	0.693191	0.693182	0.693915	0.693462	0.693484
CA10_23	17	0.693143	0.581091	0.693143	0.693054	0.693298	0.692977	0.693559	0.69332	0.693294	0.693271	0.693136	0.693157	0.693424	0.693606	0.693254	0.693209	0.693179	0.693207
CA10_24	17	0.693258	0.925048	0.693082	0.693297	0.693258	0.693381	0.693182	0.693287	0.695096	0.693844	0.693477	0.693071	0.693633	0.693343	0.693635	0.693894	0.693344	0.693837
CA10_25	17	0.693283	0.958268	0.694278	0.693222	0.693324	0.693283	0.693266	0.693947	0.694974	0.694649	0.693283	0.693369	0.693485	0.69367	0.694798	0.693715	0.692823	0.693511
CA10_3	17	0.693005	0.173508	0.692935	0.694132	0.692937	0.693344	0.693262	0.69326	0.693146	0.692956	0.694361	0.693349	0.693005	0.693803	0.693168	0.694275	0.693849	0.69322
CA10_4	17	0.693186	0.736462	0.693796	0.693177	0.702312	0.693014	0.693234	0.694579	0.693094	0.693186	0.693792	0.69326	0.693538	0.693759	0.693189	0.693969	0.693247	0.696822
CA10_5	17	0.693086	0.380002	0.693102	0.693172	0.693393	0.693369	0.693086	0.693142	0.693234	0.693439	0.693011	0.692882	0.693557	0.693027	0.693101	0.693878	0.693136	0.694008
CA10_6	17	0.693244	0.898772	0.693285	0.693676	0.693221	0.693428	0.693211	0.693719	0.693477	0.69399	0.693692	0.693244	0.69424	0.693465	0.693326	0.693334	0.693276	0.69321
CA10_7	17	0.693081	0.36376	0.693572	0.693487	0.694131	0.693374	0.693038	0.693228	0.693565	0.693162	0.693081	0.693319	0.693079	0.693418	0.692933	0.6932	0.693276	0.693306
CA10_8	17	0.693067	0.321486	0.693486	0.693505	0.693078	0.693641	0.693349	0.693352	0.694105	0.693319	0.692904	0.693554	0.693038	0.693314	0.693806	0.693067	0.692804	0.693324
CA10_9	17	0.693121	0.501835	0.69359	0.693121	0.693179	0.693664	0.693156	0.693596	0.693633	0.693196	0.693011	0.693298	0.693522	0.693515	0.692911	0.693083	0.693397	0.693415
CA4_0	17	0.693377	0.998367	0.693657	0.693437	0.694158	0.69584	0.695365	0.693669	0.693377	0.693504	0.694101	0.693349	0.692798	0.694836	0.693625	0.696614	0.693311	0.693975
CACNA1G-AS1_0	17	0.693175	0.698045	0.693193	0.693262	0.693546	0.69338	0.69453	0.693329	0.694808	0.693387	0.693238	0.693175	0.692948	0.693434	0.693136	0.693353	0.692907	0.693354
CACNA1G_0	17	0.693183	0.724842	0.693142	0.693197	0.693272	0.69333	0.693183	0.693189	0.693198	0.693412	0.693589	0.693224	0.693286	0.693335	0.693134	0.693424	0.693108	0.693431
CACNA1G_1	17	0.693174	0.693243	0.693295	0.693174	0.693267	0.693448	0.693175	0.693143	0.693432	0.693512	0.693331	0.6933	0.693269	0.693748	0.693124	0.693162	0.693187	0.693309
CACNA1G_2	17	0.692973	0.120382	0.692892	0.692538	0.693001	0.693567	0.693179	0.693199	0.693933	0.693218	0.693346	0.694042	0.692973	0.693572	0.692974	0.693885	0.693175	0.692459
CACNA1G_3	17	0.692937	0.0761977	0.693352	0.693087	0.693272	0.693323	0.692679	0.693174	0.693427	0.693339	0.693355	0.693366	0.693622	0.692185	0.692453	0.692937	0.693264	0.693668
CACNB1_0	17	0.69314	0.570447	0.693339	0.69314	0.693018	0.693258	0.693244	0.693412	0.693113	0.693359	0.693271	0.693167	0.69333	0.694588	0.693368	0.694848	0.693088	0.693301
CACNG1_0	17	0.693118	0.488733	0.6932	0.693153	0.693307	0.69349	0.693435	0.693044	0.693001	0.693399	0.693127	0.693464	0.693022	0.69321	0.693241	0.693289	0.693118	0.693165
CACNG4_0	17	0.692813	0.0118546	0.692816	0.692612	0.693146	0.692991	0.692813	0.693363	0.693619	0.692451	0.692208	0.692988	0.693434	0.693265	0.6932	0.693231	0.693872	0.693227
CACNG4_1	17	0.693192	0.75569	0.69299	0.693948	0.693236	0.693279	0.693254	0.695097	0.695609	0.693192	0.693666	0.693346	0.693634	0.693209	0.693614	0.693142	0.693054	0.69399
CACNG4_2	17	0.693019	0.20102	0.69317	0.693013	0.693204	0.693193	0.693019	0.693362	0.692834	0.693182	0.693176	0.693064	0.69311	0.693007	0.693153	0.693316	0.693809	0.694083
CACNG4_3	17	0.693243	0.896562	0.693186	0.693116	0.69367	0.69356	0.693997	0.693411	0.693894	0.693253	0.693447	0.693279	0.694852	0.693352	0.693243	0.693199	0.693325	0.693539
CACNG4_4	17	0.693204	0.795652	0.693446	0.693607	0.693292	0.693159	0.693154	0.693379	0.693394	0.693483	0.693295	0.693325	0.693649	0.693892	0.693219	0.693185	0.69329	0.693204
CACNG5_0	17	0.693227	0.859289	0.693514	0.693078	0.693856	0.693536	0.693488	0.69445	0.70178	0.693227	0.694297	0.693128	0.693168	0.693338	0.693649	0.696351	0.693427	0.693612
CACNG5_1	17	0.693303	0.976286	0.693303	0.693232	0.693312	0.693468	0.693408	0.693303	0.693842	0.696345	0.693893	0.700089	0.693291	0.693505	0.693944	0.6937	0.694497	0.693295
CALCOCO2_0	17	0.693326	0.988365	0.693623	0.693254	0.693482	0.693271	0.693576	0.693762	0.693372	0.693347	0.693523	0.693818	0.693149	0.693803	0.696477	0.694735	0.693326	0.694008
CALCOCO2_1	17	0.693153	0.617926	0.693857	0.693869	0.693607	0.695037	0.694777	0.693001	0.693561	0.693428	0.694088	0.693668	0.693142	0.693507	0.693263	0.69389	0.692906	0.693153
CALCOCO2_2	17	0.693342	0.993392	0.693135	0.693419	0.69343	0.69361	0.693333	0.694057	0.693588	0.693243	0.693371	0.693387	0.693547	0.696133	0.693954	0.693501	0.693713	0.693342
CAMKK1_0	17	0.692978	0.127647	0.694061	0.693181	0.692978	0.693369	0.693115	0.693541	0.69318	0.693084	0.692343	0.693006	0.692849	0.69318	0.69311	0.69333	0.693039	0.692742
CAMKK1_1	17	0.693065	0.315097	0.693402	0.692708	0.693192	0.693256	0.693615	0.693059	0.693953	0.693129	0.694944	0.693226	0.693091	0.693077	0.692339	0.693065	0.693129	0.693567
CAMKK1_2	17	0.693097	0.416529	0.693236	0.693106	0.693539	0.693096	0.6931	0.693208	0.693177	0.693146	0.693003	0.693058	0.694308	0.693263	0.693373	0.693347	0.693097	0.693243
CAMTA2_0	17	0.693365	0.997309	0.693326	0.69345	0.693414	0.693374	0.693214	0.694225	0.693644	0.693605	0.694084	0.693365	0.693454	0.693544	0.696195	0.695111	0.693176	0.693457
CAMTA2_1	17	0.693093	0.403867	0.693356	0.693235	0.692868	0.694673	0.692912	0.693213	0.693184	0.69319	0.693298	0.693666	0.693063	0.694805	0.693098	0.694199	0.693796	0.693093
CANT1_0	17	0.693157	0.633448	0.693331	0.693436	0.693282	0.693523	0.693108	0.693593	0.69355	0.693311	0.694255	0.69307	0.693226	0.693226	0.693285	0.693064	0.693282	0.693157
CANT1_1	17	0.692811	0.011442	0.69277	0.693366	0.69282	0.694339	0.693157	0.692818	0.693783	0.692944	0.692902	0.69273	0.692762	0.693099	0.693157	0.692811	0.694286	0.693081
CARD14_0	17	0.692867	0.0285495	0.693341	0.692867	0.693234	0.693787	0.692909	0.692416	0.692928	0.69338	0.693417	0.693279	0.692915	0.693342	0.693001	0.692575	0.69269	0.693288
CARD14_1	17	0.693058	0.295966	0.693035	0.693084	0.693256	0.693935	0.693742	0.693074	0.693178	0.692867	0.69398	0.693058	0.693339	0.693152	0.693358	0.693014	0.693253	0.693127
CARD14_2	17	0.692892	0.041036	0.693251	0.693048	0.692892	0.693326	0.693508	0.693283	0.693314	0.69529	0.692728	0.693317	0.692971	0.693261	0.692648	0.692876	0.693047	0.693145
CASC3_0	17	0.693188	0.742762	0.693482	0.693268	0.693018	0.693396	0.693334	0.694055	0.693298	0.693563	0.693242	0.693176	0.693132	0.693302	0.693648	0.693349	0.693292	0.693188
CASC3_1	17	0.693171	0.682324	0.693185	0.693283	0.693119	0.693908	0.69435	0.69323	0.6934	0.693092	0.693464	0.693176	0.693384	0.693171	0.693303	0.693373	0.693161	0.693286
CASKIN2_0	17	0.69319	0.751143	0.69319	0.693601	0.693438	0.693358	0.693327	0.693133	0.693768	0.693567	0.69338	0.693299	0.693329	0.693271	0.693095	0.693185	0.693369	0.693826
CASKIN2_1	17	0.69319	0.750343	0.692992	0.69319	0.693629	0.693511	0.693408	0.693773	0.693321	0.693283	0.694048	0.69347	0.693483	0.693994	0.693095	0.693058	0.693735	0.693518
CBX1_0	17	0.693242	0.893476	0.693435	0.693242	0.693359	0.693714	0.693021	0.693206	0.693556	0.693286	0.693882	0.693465	0.693388	0.693453	0.693842	0.693235	0.693644	0.693554
CBX1_1	17	0.693258	0.92365	0.693258	0.693381	0.693446	0.693653	0.693279	0.693603	0.693022	0.693273	0.693735	0.69338	0.693397	0.693485	0.693302	0.693255	0.693213	0.693429
CBX1_2	17	0.693198	0.7769	0.693592	0.69319	0.693156	0.693288	0.693564	0.693263	0.69331	0.6935	0.693471	0.693556	0.693198	0.693518	0.693553	0.693444	0.693377	0.693175
CBX2_0	17	0.693063	0.309866	0.693797	0.694248	0.693365	0.693319	0.69289	0.69345	0.693578	0.693764	0.695835	0.693509	0.693376	0.692967	0.693166	0.693817	0.692917	0.693063
CBX4_0	17	0.693124	0.512346	0.693538	0.693183	0.693213	0.693152	0.694116	0.69315	0.694833	0.693115	0.69312	0.693175	0.692964	0.694678	0.693345	0.693217	0.693186	0.693124
CBX8_0	17	0.693211	0.81556	0.693236	0.693211	0.693561	0.693057	0.693242	0.69358	0.693255	0.694023	0.693085	0.695572	0.693605	0.693098	0.693239	0.693319	0.694202	0.693355
CCDC103_0	17	0.69314	0.569817	0.693899	0.69314	0.693145	0.693962	0.693293	0.693624	0.693275	0.693348	0.692934	0.693081	0.693254	0.693421	0.692929	0.6948	0.693347	0.693228
CCDC137_0	17	0.693153	0.617186	0.693225	0.693223	0.693194	0.693421	0.693911	0.693276	0.693229	0.693847	0.693164	0.693126	0.693498	0.693714	0.693153	0.693153	0.692996	0.693354
CCDC137_1	17	0.693118	0.491028	0.6933	0.69312	0.693531	0.693131	0.693312	0.69302	0.693234	0.693234	0.693146	0.693219	0.693004	0.693409	0.693118	0.69322	0.693044	0.693383
CCDC144A_0	17	0.69315	0.608292	0.69308	0.693346	0.69315	0.693205	0.693202	0.693073	0.69315	0.69805	0.693327	0.693277	0.693163	0.693559	0.69355	0.69322	0.693293	0.693774
CCDC144B_0	17	0.693217	0.832173	0.694208	0.693069	0.693143	0.694484	0.693565	0.693752	0.693666	0.693773	0.693941	0.693687	0.693647	0.693217	0.693918	0.69359	0.692916	0.693814
CCDC144CP_0	17	0.69305	0.274823	0.693557	0.693235	0.692447	0.692713	0.693239	0.693506	0.695453	0.693319	0.693327	0.693392	0.69303	0.69305	0.693071	0.69313	0.693064	0.693609
CCDC144CP_1	17	0.692907	0.0507611	0.693192	0.693176	0.693416	0.693561	0.69225	0.692907	0.693746	0.693299	0.69282	0.693329	0.692741	0.693296	0.693257	0.693618	0.693039	0.694183
CCDC144CP_2	17	0.692785	0.00722394	0.692375	0.693023	0.693152	0.693541	0.693383	0.69342	0.69274	0.692863	0.691371	0.69315	0.693533	0.693081	0.692785	0.692929	0.693152	0.693271
CCDC144NL_0	17	0.69294	0.0800634	0.693014	0.693146	0.69245	0.692787	0.693253	0.692405	0.693769	0.693078	0.69311	0.693143	0.694169	0.69337	0.694587	0.693244	0.69294	0.69337
CCDC144NL_1	17	0.692649	0.000458246	0.693622	0.692295	0.692819	0.694185	0.693224	0.693873	0.692543	0.694005	0.692871	0.693384	0.69318	0.693856	0.692649	0.692554	0.693021	0.694208
CCDC40_0	17	0.693128	0.524013	0.6931	0.693275	0.693391	0.693863	0.693102	0.693743	0.693128	0.693011	0.693874	0.693235	0.693164	0.693543	0.693503	0.693366	0.693357	0.693542
CCDC40_1	17	0.693172	0.689137	0.693192	0.693239	0.693457	0.693378	0.693553	0.693172	0.693171	0.693394	0.693226	0.693179	0.693391	0.693198	0.693412	0.693133	0.693119	0.693205
CCDC40_2	17	0.693235	0.87844	0.693442	0.693528	0.693404	0.693468	0.693571	0.693675	0.693225	0.693301	0.693235	0.693028	0.693236	0.693355	0.693515	0.69312	0.693326	0.693273
CCDC40_3	17	0.693163	0.656214	0.693174	0.693174	0.693195	0.693587	0.693428	0.693219	0.693456	0.693608	0.694364	0.693147	0.693128	0.693194	0.693163	0.693019	0.693167	0.693618
CCDC40_4	17	0.693178	0.708853	0.693424	0.693152	0.693422	0.693591	0.693304	0.693178	0.693199	0.693516	0.693069	0.69333	0.693682	0.693324	0.693167	0.694036	0.693906	0.693684
CCDC40_5	17	0.693178	0.709696	0.693178	0.693248	0.693362	0.693764	0.693337	0.693292	0.69349	0.693296	0.693307	0.693213	0.693009	0.693133	0.693201	0.693125	0.693369	0.693315
CCDC40_6	17	0.693076	0.350022	0.693463	0.693076	0.693187	0.693343	0.693274	0.692766	0.69322	0.693363	0.693174	0.693054	0.692888	0.693262	0.693231	0.693412	0.693223	0.693103
CCDC42_0	17	0.692861	0.0257093	0.69312	0.692996	0.693157	0.692777	0.692861	0.69324	0.693666	0.692769	0.692647	0.692974	0.693178	0.692977	0.693169	0.694004	0.693567	0.693194
CCDC42_1	17	0.693118	0.489808	0.693386	0.693193	0.693167	0.693299	0.693291	0.693858	0.693163	0.693041	0.693388	0.693152	0.692799	0.693379	0.69325	0.693084	0.693118	0.693214
CCDC43_0	17	0.693149	0.604955	0.693106	0.693195	0.693326	0.693416	0.693227	0.693149	0.693488	0.693274	0.693178	0.693135	0.693179	0.693464	0.693107	0.693178	0.693997	0.693442
CCDC47_0	17	0.692847	0.0208539	0.693132	0.693198	0.693006	0.693217	0.693085	0.692871	0.6938	0.693361	0.692848	0.692847	0.693131	0.693137	0.693812	0.692833	0.692818	0.692683
CCDC47_1	17	0.692941	0.0801673	0.693394	0.692829	0.693227	0.693175	0.693416	0.692994	0.693016	0.693194	0.692927	0.692941	0.693115	0.694548	0.696943	0.693326	0.692831	0.693143
CCDC57_0	17	0.693198	0.7769	0.693802	0.69421	0.693515	0.693198	0.693488	0.693282	0.693875	0.693203	0.693618	0.693222	0.692857	0.693293	0.693302	0.692973	0.693021	0.694459
CCDC57_1	17	0.693208	0.806954	0.693208	0.693322	0.693786	0.693966	0.693951	0.696626	0.693494	0.69278	0.693396	0.693495	0.693229	0.693372	0.693166	0.69303	0.69468	0.694308
CCDC57_10	17	0.69325	0.910135	0.693045	0.693542	0.694031	0.693374	0.693731	0.693314	0.693182	0.693274	0.694602	0.693499	0.693252	0.69325	0.69314	0.693325	0.693445	0.693286
CCDC57_2	17	0.693205	0.798521	0.69327	0.693205	0.693805	0.693935	0.693415	0.693283	0.694171	0.693324	0.692778	0.694268	0.693033	0.693452	0.693889	0.693185	0.693482	0.69359
CCDC57_3	17	0.693263	0.932224	0.693018	0.693289	0.693273	0.693532	0.693732	0.693252	0.693615	0.693263	0.693483	0.693314	0.694707	0.693521	0.693503	0.693517	0.693056	0.693292
CCDC57_4	17	0.693189	0.746798	0.693018	0.693189	0.693327	0.69356	0.692881	0.693805	0.693484	0.693263	0.694573	0.693522	0.693479	0.693234	0.693111	0.693432	0.693428	0.69329
CCDC57_5	17	0.69315	0.607551	0.692663	0.693702	0.693734	0.693334	0.693417	0.693246	0.693751	0.693391	0.694467	0.692947	0.694751	0.693517	0.693087	0.693394	0.693319	0.69315
CCDC57_6	17	0.693223	0.850201	0.694689	0.693793	0.69315	0.693338	0.69591	0.69353	0.696983	0.693118	0.695184	0.69333	0.69359	0.693992	0.693193	0.693304	0.693223	0.693995
CCDC57_7	17	0.693183	0.72729	0.693183	0.693363	0.693218	0.693271	0.693135	0.694239	0.69371	0.693194	0.69325	0.694468	0.693295	0.693555	0.693101	0.695535	0.693297	0.693174
CCDC57_8	17	0.693267	0.938038	0.693256	0.693267	0.693323	0.693432	0.694658	0.693898	0.695486	0.693343	0.693344	0.695342	0.693379	0.693342	0.696275	0.69306	0.693085	0.693799
CCDC57_9	17	0.693184	0.728322	0.693232	0.693085	0.693746	0.695917	0.693256	0.693966	0.693383	0.693159	0.694247	0.693184	0.693349	0.693572	0.693168	0.69748	0.693423	0.693299
CCL11_0	17	0.693169	0.676776	0.69318	0.69315	0.693743	0.693342	0.694264	0.693319	0.693237	0.693497	0.693295	0.693169	0.69337	0.693404	0.693301	0.69301	0.693018	0.693234
CCL13_0	17	0.693249	0.907455	0.693456	0.693376	0.694805	0.69353	0.693723	0.693426	0.69406	0.695578	0.69315	0.695365	0.693618	0.693499	0.693064	0.693007	0.6934	0.693249
CCL14_0	17	0.693151	0.611999	0.693663	0.693453	0.693151	0.693407	0.693061	0.693466	0.69326	0.69353	0.693303	0.693205	0.693522	0.693541	0.69313	0.693869	0.693127	0.693982
CCL15_0	17	0.693243	0.896625	0.693618	0.693118	0.693243	0.693419	0.693495	0.693149	0.693435	0.694363	0.693252	0.693217	0.693563	0.69329	0.693688	0.693514	0.693465	0.693491
CCL16_0	17	0.693146	0.592152	0.693233	0.693141	0.693403	0.693328	0.693276	0.693259	0.693547	0.693146	0.693564	0.693284	0.692643	0.69394	0.69327	0.693124	0.693219	0.693229
CCL18_0	17	0.693366	0.997373	0.693449	0.693248	0.693352	0.693366	0.693617	0.693337	0.693579	0.69373	0.693624	0.694008	0.693543	0.696399	0.693776	0.694364	0.693385	0.694058
CCL1_0	17	0.693264	0.933386	0.693694	0.693375	0.693501	0.693314	0.693458	0.694005	0.693674	0.693121	0.693113	0.693264	0.693559	0.699304	0.693434	0.693173	0.698717	0.693274
CCL23_0	17	0.693006	0.175033	0.693192	0.692288	0.692945	0.693218	0.694005	0.69333	0.692207	0.693513	0.693006	0.693176	0.693213	0.693566	0.693117	0.69318	0.694589	0.693355
CCL2_0	17	0.693102	0.432105	0.69321	0.693181	0.695488	0.693256	0.693087	0.693179	0.69334	0.692851	0.693102	0.693261	0.692951	0.693545	0.693249	0.693112	0.69316	0.693245
CCL3_0	17	0.693147	0.595901	0.693109	0.693214	0.693078	0.693313	0.693239	0.693386	0.693183	0.693417	0.693184	0.694374	0.69314	0.693447	0.693288	0.693966	0.693147	0.69473
CCL4_0	17	0.693316	0.983939	0.693404	0.693316	0.693326	0.693619	0.693437	0.693262	0.69339	0.693354	0.695565	0.69315	0.69352	0.693338	0.6932	0.694267	0.693728	0.693838
CCL4_1	17	0.693123	0.508932	0.693425	0.693124	0.694586	0.693312	0.693951	0.693448	0.693235	0.693442	0.693845	0.693123	0.693426	0.69312	0.693229	0.692991	0.693128	0.693102
CCL5_0	17	0.692173	1.89082e-10	0.692173	0.693051	0.69291	0.693271	0.694632	0.693062	0.692489	0.694423	0.692962	0.69348	0.691907	0.692016	0.69211	0.692929	0.693163	0.693165
CCL7_0	17	0.69318	0.714598	0.693247	0.693586	0.692887	0.693008	0.693429	0.693595	0.693223	0.69327	0.6933	0.69318	0.693068	0.693274	0.693959	0.693682	0.693242	0.693344
CCL8_0	17	0.692784	0.00711536	0.692834	0.693344	0.693742	0.695379	0.693151	0.692617	0.693055	0.692879	0.694341	0.693151	0.692784	0.693475	0.693254	0.692306	0.693233	0.692606
CCR10_0	17	0.693221	0.844805	0.693359	0.693221	0.693381	0.693329	0.69319	0.69315	0.69331	0.693457	0.693211	0.693289	0.695027	0.693402	0.693486	0.693777	0.693291	0.693246
CCR7_0	17	0.692771	0.00564312	0.692771	0.693225	0.693521	0.692884	0.692816	0.693827	0.693053	0.693314	0.692874	0.692712	0.691567	0.693171	0.693443	0.693405	0.692849	0.692637
CCT6B_0	17	0.693588	1	0.694709	0.693859	0.693588	0.694206	0.693441	0.693287	0.694356	0.695889	0.695103	0.696184	0.695103	0.693936	0.693597	0.693368	0.694071	0.695151
CCT6B_1	17	0.693126	0.517442	0.693315	0.693274	0.693453	0.693101	0.693801	0.693126	0.693213	0.693096	0.693269	0.694168	0.694282	0.693679	0.693156	0.69309	0.694279	0.693626
CD300A_0	17	0.693015	0.193708	0.693146	0.692867	0.693168	0.693438	0.693299	0.693989	0.69297	0.693393	0.69274	0.693096	0.693223	0.69319	0.693185	0.693149	0.693253	0.693015
CD300A_1	17	0.693053	0.282658	0.693019	0.693014	0.693061	0.69326	0.693151	0.693104	0.693072	0.693218	0.693165	0.693053	0.693037	0.693153	0.693087	0.693192	0.693146	0.693127
CD300A_2	17	0.693169	0.675114	0.693173	0.693216	0.693461	0.693658	0.693503	0.693498	0.693285	0.692946	0.69298	0.693296	0.69314	0.694045	0.693246	0.693221	0.693169	0.693248
CD300C_0	17	0.693319	0.985761	0.693388	0.693421	0.693149	0.693604	0.693936	0.693269	0.693632	0.693484	0.693319	0.693359	0.69321	0.693663	0.694077	0.695188	0.694328	0.69381
CD300E_0	17	0.69328	0.955407	0.693701	0.69371	0.694156	0.693392	0.693846	0.693262	0.693353	0.693347	0.693026	0.693004	0.693626	0.69328	0.693804	0.693602	0.693487	0.694879
CD300E_1	17	0.693239	0.886996	0.693793	0.693354	0.693775	0.694946	0.694217	0.692868	0.693148	0.694016	0.693753	0.693298	0.693397	0.693239	0.693222	0.693421	0.69401	0.694383
CD300LB_0	17	0.693243	0.896625	0.693636	0.693366	0.693195	0.69369	0.694199	0.693142	0.693507	0.692975	0.693437	0.693342	0.693696	0.693243	0.693669	0.694972	0.693391	0.693736
CD300LD_0	17	0.693213	0.822771	0.69305	0.694648	0.693345	0.693303	0.693421	0.694499	0.693245	0.693109	0.69522	0.693529	0.693514	0.693278	0.693123	0.693272	0.693287	0.693213
CD300LF_0	17	0.69322	0.842	0.693257	0.693694	0.693902	0.693761	0.693206	0.692906	0.693504	0.69328	0.69322	0.692992	0.693848	0.694219	0.693605	0.695324	0.69325	0.693408
CD300LG_0	17	0.693104	0.440679	0.693091	0.693157	0.693266	0.693258	0.693316	0.69326	0.693338	0.693177	0.692735	0.693091	0.693207	0.693402	0.693507	0.693104	0.693633	0.693164
CD68_0	17	0.693052	0.279161	0.693332	0.693219	0.694207	0.69315	0.693615	0.692665	0.693729	0.693667	0.693052	0.693157	0.693519	0.693217	0.692523	0.692538	0.693504	0.693257
CD79B_0	17	0.693079	0.356483	0.693219	0.693172	0.693269	0.693167	0.692981	0.692931	0.69314	0.693561	0.692976	0.693103	0.693079	0.693125	0.693476	0.694074	0.693159	0.693271
CD7_0	17	0.693184	0.729146	0.693234	0.69325	0.692994	0.693184	0.693764	0.693353	0.693318	0.693268	0.693548	0.692443	0.693056	0.694237	0.693344	0.6933	0.693578	0.693219
CDC27_0	17	0.693071	0.333042	0.693496	0.693153	0.692835	0.69567	0.693228	0.693156	0.694064	0.692892	0.694707	0.693089	0.692963	0.693403	0.693264	0.693684	0.693085	0.693071
CDC27_1	17	0.692806	0.0104377	0.693341	0.694263	0.692438	0.696234	0.692774	0.692957	0.692946	0.693388	0.692806	0.693282	0.692827	0.692779	0.693075	0.695969	0.693826	0.693003
CDC27_2	17	0.692706	0.00157454	0.693196	0.692894	0.692642	0.693444	0.692988	0.69321	0.692747	0.693068	0.692025	0.692749	0.693157	0.692706	0.692913	0.692964	0.692588	0.693098
CDC27_3	17	0.693112	0.468768	0.693094	0.693125	0.694151	0.693473	0.693112	0.694632	0.692828	0.693173	0.693559	0.69317	0.692777	0.694353	0.693876	0.69317	0.693278	0.694282
CDC42EP4_0	17	0.693132	0.541403	0.694061	0.692918	0.693532	0.69347	0.693492	0.693054	0.693258	0.692971	0.693134	0.693132	0.693711	0.693355	0.693134	0.693236	0.693238	0.693345
CDC42EP4_1	17	0.69332	0.985853	0.693775	0.693368	0.693263	0.69355	0.695996	0.693759	0.693468	0.694813	0.693137	0.694311	0.693955	0.693555	0.693468	0.693999	0.693313	0.69332
CDC6_0	17	0.693029	0.224286	0.69308	0.693029	0.693161	0.692948	0.692602	0.693187	0.693252	0.692988	0.693143	0.693207	0.693347	0.693603	0.6932	0.693328	0.693131	0.693165
CDK12_0	17	0.693012	0.186391	0.693276	0.693105	0.693276	0.693135	0.693545	0.693027	0.693587	0.693063	0.692982	0.692969	0.693048	0.693338	0.693223	0.693162	0.692813	0.693012
CDK12_1	17	0.693022	0.208095	0.693388	0.692949	0.693666	0.693611	0.693192	0.693278	0.693058	0.693429	0.693148	0.693112	0.692919	0.693252	0.69293	0.693022	0.693275	0.693425
CDK12_2	17	0.69309	0.392704	0.693232	0.693155	0.69309	0.69334	0.694888	0.693146	0.693997	0.693243	0.693089	0.692984	0.692874	0.693269	0.693334	0.693141	0.693151	0.693203
CDK12_3	17	0.693037	0.242021	0.693194	0.693033	0.69351	0.693359	0.693859	0.69339	0.69318	0.693618	0.693006	0.692845	0.693271	0.69413	0.693304	0.693128	0.693037	0.693093
CDK3_0	17	0.692968	0.113554	0.693172	0.693358	0.693037	0.693141	0.693316	0.692968	0.693187	0.692912	0.693422	0.693213	0.692846	0.693536	0.693271	0.693818	0.693378	0.692943
CDK5R1_0	17	0.693083	0.37071	0.693241	0.693083	0.693175	0.694427	0.693884	0.693325	0.693552	0.694108	0.693021	0.69314	0.692817	0.693466	0.693458	0.693076	0.69361	0.693221
CDK5RAP3_0	17	0.693645	1	0.69421	0.693645	0.695802	0.696388	0.694244	0.693586	0.693343	0.694399	0.694872	0.694928	0.694665	0.693772	0.693752	0.695673	0.693293	0.694654
CDR2L_0	17	0.693249	0.907455	0.693893	0.693813	0.693218	0.693253	0.694143	0.694142	0.693249	0.69334	0.693177	0.693176	0.693693	0.695845	0.694115	0.694267	0.694775	0.694217
CDRT15L2_0	17	0.693125	0.516349	0.693553	0.69331	0.693348	0.693125	0.693085	0.693382	0.692893	0.693324	0.693841	0.694078	0.692972	0.693354	0.693327	0.693323	0.693154	0.693351
CDRT15P1_0	17	0.693	0.163834	0.692994	0.693374	0.693379	0.693	0.693107	0.693459	0.693389	0.692745	0.693375	0.693233	0.692494	0.693843	0.693457	0.693303	0.693223	0.693321
CDRT15P2_0	17	0.693133	0.54457	0.693188	0.693135	0.693688	0.693319	0.693472	0.693341	0.693189	0.693054	0.693133	0.693075	0.693319	0.693238	0.693115	0.693439	0.693217	0.693805
CDRT15_0	17	0.693061	0.305423	0.695279	0.693439	0.693433	0.693394	0.693677	0.693538	0.692872	0.693162	0.693288	0.693066	0.693061	0.693278	0.693025	0.694628	0.693123	0.692942
CDRT4_0	17	0.692889	0.0391444	0.693061	0.692719	0.693033	0.693254	0.693132	0.693066	0.693149	0.693419	0.693086	0.692889	0.69318	0.692841	0.693175	0.692741	0.693055	0.693199
CDRT4_1	17	0.692869	0.0290025	0.692846	0.693012	0.693149	0.6933	0.693281	0.692869	0.692614	0.69335	0.693162	0.693188	0.692821	0.693472	0.693339	0.693143	0.692885	0.694348
CDRT4_2	17	0.6932	0.781657	0.693337	0.693336	0.693311	0.693667	0.693255	0.693374	0.693191	0.69323	0.69319	0.693245	0.693046	0.695593	0.693249	0.6932	0.693282	0.693366
CDRT7_0	17	0.693155	0.624955	0.693136	0.693155	0.693198	0.693275	0.694025	0.693925	0.693197	0.692965	0.693241	0.693077	0.693223	0.693837	0.693523	0.694065	0.693405	0.693326
CENPV_0	17	0.692964	0.107508	0.692964	0.692902	0.694841	0.693545	0.693834	0.693082	0.693176	0.693486	0.693133	0.693464	0.692806	0.693022	0.692764	0.693203	0.693618	0.693076
CEP112_0	17	0.693089	0.389127	0.693089	0.693126	0.693277	0.693803	0.693305	0.693349	0.693402	0.69319	0.693166	0.692906	0.693267	0.693226	0.693088	0.69342	0.69304	0.693392
CEP112_1	17	0.693247	0.904051	0.693429	0.693342	0.693368	0.693484	0.693247	0.693262	0.69348	0.693301	0.693342	0.693595	0.69364	0.693206	0.693108	0.693248	0.693583	0.693238
CEP112_10	17	0.693272	0.945441	0.693686	0.693251	0.694336	0.694376	0.693448	0.693175	0.694144	0.694067	0.693262	0.693764	0.693723	0.693272	0.695003	0.693325	0.693377	0.693604
CEP112_11	17	0.693304	0.977018	0.693065	0.694525	0.693284	0.694227	0.693348	0.693714	0.693896	0.693304	0.694282	0.693874	0.69466	0.693426	0.693531	0.693221	0.693705	0.694386
CEP112_12	17	0.693261	0.929376	0.693129	0.693264	0.694005	0.696076	0.694092	0.693347	0.693642	0.693477	0.694671	0.693261	0.693323	0.69318	0.693613	0.693241	0.694494	0.693567
CEP112_13	17	0.693332	0.99053	0.693178	0.693512	0.693401	0.694549	0.694008	0.693868	0.693548	0.692928	0.693763	0.693332	0.693491	0.693474	0.693117	0.693387	0.693498	0.6935
CEP112_14	17	0.69328	0.955292	0.693545	0.693415	0.693502	0.694355	0.693515	0.693545	0.695486	0.69328	0.693983	0.693643	0.69343	0.693357	0.693153	0.693033	0.69325	0.69478
CEP112_15	17	0.693229	0.863649	0.693203	0.693456	0.693229	0.694273	0.69636	0.693881	0.693433	0.693239	0.694751	0.692843	0.693459	0.693439	0.693114	0.69324	0.69375	0.693792
CEP112_16	17	0.69323	0.866835	0.693125	0.695872	0.693648	0.693763	0.693499	0.693218	0.69323	0.69326	0.69352	0.693621	0.693665	0.69319	0.693242	0.693485	0.693776	0.694129
CEP112_17	17	0.693358	0.996429	0.693745	0.692975	0.693832	0.693508	0.693314	0.693762	0.693777	0.693358	0.693832	0.69432	0.693408	0.693577	0.693172	0.695671	0.693918	0.694175
CEP112_18	17	0.693214	0.824593	0.693256	0.691643	0.693611	0.694153	0.693673	0.693861	0.693981	0.693451	0.693157	0.693458	0.693876	0.693396	0.693642	0.693064	0.693453	0.693214
CEP112_19	17	0.693229	0.863649	0.693194	0.694256	0.693767	0.693495	0.693792	0.693229	0.693886	0.693068	0.693843	0.69456	0.693689	0.693463	0.69315	0.695384	0.693586	0.693653
CEP112_2	17	0.693127	0.521966	0.693092	0.693541	0.693357	0.693256	0.693003	0.693574	0.693127	0.693101	0.695572	0.693459	0.693666	0.693436	0.693562	0.693442	0.693204	0.694197
CEP112_20	17	0.693302	0.975507	0.693529	0.692735	0.693474	0.693915	0.693386	0.693219	0.693844	0.693302	0.693492	0.693809	0.693423	0.693981	0.693697	0.69327	0.694024	0.693605
CEP112_21	17	0.693334	0.991134	0.693665	0.693338	0.693334	0.693898	0.693181	0.69326	0.695622	0.693384	0.694357	0.693486	0.693442	0.693713	0.694106	0.694479	0.693021	0.693382
CEP112_22	17	0.693202	0.786993	0.693545	0.693633	0.693719	0.693791	0.693397	0.693347	0.693855	0.693125	0.693944	0.693273	0.692761	0.693741	0.693144	0.693202	0.693407	0.693944
CEP112_23	17	0.693162	0.650946	0.693154	0.692925	0.693391	0.693627	0.693451	0.693956	0.693313	0.693661	0.692378	0.694351	0.693182	0.693324	0.693162	0.693224	0.6935	0.694732
CEP112_24	17	0.693188	0.741513	0.693886	0.69339	0.693274	0.693381	0.693111	0.693494	0.693813	0.693407	0.693171	0.693178	0.693914	0.693275	0.693188	0.693506	0.693633	0.693894
CEP112_25	17	0.693191	0.752141	0.693617	0.694131	0.693191	0.693675	0.69352	0.693789	0.69328	0.693779	0.693198	0.693254	0.693074	0.692994	0.693023	0.693214	0.693193	0.69322
CEP112_26	17	0.693271	0.944029	0.693457	0.693513	0.693301	0.693454	0.693858	0.693695	0.693576	0.693271	0.693308	0.693438	0.693618	0.693234	0.692886	0.692933	0.693336	0.693693
CEP112_27	17	0.693167	0.667688	0.693253	0.693412	0.693734	0.693416	0.692821	0.693354	0.693017	0.693544	0.692729	0.693497	0.693214	0.693294	0.693199	0.693252	0.693167	0.693213
CEP112_28	17	0.693178	0.708642	0.692377	0.693285	0.693717	0.693297	0.692984	0.692858	0.693486	0.693472	0.693539	0.693803	0.693773	0.693329	0.693881	0.693523	0.693286	0.693178
CEP112_29	17	0.693136	0.554385	0.693465	0.693755	0.693242	0.694031	0.693126	0.693097	0.693579	0.693112	0.695536	0.694554	0.693233	0.693868	0.693229	0.693136	0.693289	0.693992
CEP112_3	17	0.69321	0.813632	0.693126	0.69321	0.694933	0.693641	0.693631	0.693321	0.693174	0.693517	0.693623	0.69321	0.693901	0.69339	0.693783	0.693171	0.693298	0.694832
CEP112_30	17	0.69303	0.226446	0.693263	0.693461	0.693423	0.694012	0.693386	0.693705	0.694362	0.693141	0.693166	0.693455	0.692364	0.69303	0.693372	0.692693	0.692901	0.693563
CEP112_31	17	0.693297	0.971621	0.693488	0.693903	0.693639	0.693574	0.693568	0.693413	0.694078	0.693045	0.693794	0.693205	0.693342	0.693297	0.693081	0.694379	0.693542	0.693495
CEP112_32	17	0.69319	0.749141	0.693485	0.693017	0.693385	0.69477	0.693146	0.693479	0.693962	0.693668	0.694334	0.69319	0.693233	0.693265	0.694061	0.693177	0.693592	0.693429
CEP112_33	17	0.693225	0.854337	0.693376	0.693659	0.693225	0.693632	0.692948	0.693134	0.694255	0.693249	0.694363	0.693228	0.69331	0.693371	0.694305	0.692968	0.693914	0.693482
CEP112_34	17	0.693109	0.458044	0.693433	0.693258	0.693253	0.693751	0.694239	0.693206	0.693109	0.693001	0.6936	0.693266	0.693348	0.69294	0.693546	0.693141	0.69318	0.693104
CEP112_35	17	0.693284	0.959815	0.693285	0.693365	0.693144	0.693383	0.693576	0.693564	0.694046	0.693716	0.694331	0.693546	0.69383	0.693351	0.693163	0.693284	0.6929	0.693332
CEP112_36	17	0.693119	0.491926	0.692833	0.693711	0.693497	0.693227	0.693257	0.693832	0.693431	0.692927	0.693967	0.694186	0.693373	0.694347	0.693363	0.692845	0.6932	0.693119
CEP112_37	17	0.693071	0.332834	0.693071	0.693215	0.69316	0.69352	0.693262	0.693592	0.69326	0.693156	0.693144	0.693034	0.693913	0.692796	0.694487	0.693056	0.693288	0.693344
CEP112_38	17	0.692897	0.0441068	0.693563	0.693188	0.692895	0.693484	0.692637	0.694349	0.693657	0.693484	0.694371	0.693437	0.692897	0.695405	0.692482	0.694404	0.693233	0.693131
CEP112_39	17	0.69284	0.0184851	0.692855	0.692912	0.69284	0.693402	0.693153	0.692537	0.692707	0.693145	0.693741	0.693109	0.693186	0.69322	0.692323	0.693206	0.693057	0.692935
CEP112_4	17	0.69303	0.225065	0.693003	0.693179	0.693102	0.693549	0.693335	0.693336	0.693733	0.692757	0.694181	0.69303	0.693281	0.693237	0.693017	0.693224	0.693251	0.693122
CEP112_40	17	0.692789	0.00780196	0.693276	0.693382	0.692625	0.693552	0.693285	0.693262	0.693092	0.693408	0.692673	0.692801	0.692967	0.69289	0.69248	0.692789	0.69325	0.69304
CEP112_5	17	0.693078	0.35463	0.693296	0.693275	0.693526	0.69357	0.693072	0.693	0.696445	0.692969	0.693175	0.693078	0.693518	0.693322	0.693334	0.693252	0.693319	0.69333
CEP112_6	17	0.693081	0.365201	0.693085	0.693141	0.693172	0.693489	0.69352	0.692946	0.69441	0.693593	0.693165	0.693018	0.693081	0.693506	0.693111	0.693176	0.693054	0.693134
CEP112_7	17	0.693158	0.636765	0.693504	0.693158	0.693256	0.693435	0.693304	0.693359	0.694777	0.693532	0.695421	0.693123	0.692855	0.693432	0.694785	0.693144	0.693309	0.693491
CEP112_8	17	0.693252	0.913964	0.693382	0.693147	0.695047	0.693447	0.694918	0.694692	0.693489	0.693452	0.694383	0.693179	0.694003	0.693252	0.693419	0.695329	0.693692	0.693145
CEP112_9	17	0.693148	0.600131	0.693249	0.693148	0.693233	0.693433	0.693698	0.693019	0.692885	0.693511	0.693518	0.693629	0.69343	0.693186	0.693184	0.693426	0.693081	0.693889
CEP95_0	17	0.693101	0.428016	0.692956	0.693082	0.693335	0.693544	0.693176	0.693508	0.693315	0.693488	0.693152	0.693101	0.693668	0.693162	0.693575	0.693153	0.692985	0.693255
CEP95_1	17	0.693027	0.218253	0.693027	0.692927	0.693349	0.692609	0.693898	0.693414	0.693747	0.693076	0.693406	0.693284	0.692942	0.694788	0.693216	0.693043	0.693097	0.693195
CHAD_0	17	0.693215	0.827421	0.693225	0.693182	0.693164	0.693215	0.693485	0.693186	0.69382	0.69363	0.693368	0.693507	0.693502	0.694116	0.693609	0.69402	0.693562	0.693249
CHD3_0	17	0.693309	0.97998	0.694959	0.693157	0.693082	0.694826	0.695577	0.693622	0.693309	0.694128	0.693976	0.693365	0.694238	0.693365	0.693521	0.693109	0.694046	0.693809
CHMP6_0	17	0.693155	0.625953	0.693157	0.693155	0.693418	0.693414	0.693459	0.693157	0.695875	0.693055	0.694076	0.693276	0.69332	0.693057	0.693243	0.693169	0.692587	0.69331
CHRNB1_0	17	0.693169	0.676198	0.693443	0.695448	0.693871	0.693273	0.693261	0.693495	0.693116	0.693618	0.693056	0.693339	0.693169	0.693779	0.693149	0.695585	0.693498	0.693828
CHRNE_0	17	0.69313	0.53317	0.693343	0.693621	0.692558	0.693294	0.695712	0.692975	0.693071	0.69361	0.693148	0.693323	0.69313	0.69316	0.693338	0.693203	0.693229	0.693159
CISD3_0	17	0.693189	0.745791	0.693081	0.693169	0.693377	0.693531	0.69496	0.693262	0.693397	0.693357	0.693092	0.693189	0.693408	0.69327	0.693645	0.693585	0.693654	0.693338
CLDN7_0	17	0.693301	0.974956	0.693191	0.693053	0.693301	0.693307	0.694662	0.693773	0.693406	0.693096	0.693636	0.693381	0.693816	0.69394	0.693553	0.69344	0.693312	0.693777
CLEC10A_0	17	0.693157	0.633448	0.693249	0.693157	0.693582	0.693354	0.693769	0.693215	0.693419	0.692995	0.693302	0.692921	0.693655	0.693275	0.693044	0.693346	0.693276	0.69331
CLTC_0	17	0.693179	0.713025	0.693196	0.693297	0.693507	0.694098	0.693084	0.693563	0.693253	0.693457	0.693256	0.693263	0.693179	0.693051	0.692997	0.693181	0.693335	0.693241
CLTC_1	17	0.693204	0.793411	0.693334	0.693225	0.693277	0.693075	0.693701	0.693204	0.693631	0.693392	0.693268	0.693604	0.693198	0.693559	0.693233	0.695414	0.692882	0.693377
CLTC_2	17	0.693151	0.611258	0.693199	0.693377	0.693173	0.693162	0.693464	0.693151	0.693853	0.693574	0.694178	0.693125	0.693283	0.693548	0.692826	0.693309	0.693593	0.693053
CLUH_0	17	0.6931	0.4253	0.693293	0.6931	0.693347	0.69312	0.69386	0.693377	0.693191	0.694323	0.693247	0.693172	0.693216	0.693293	0.693397	0.693023	0.693091	0.693073
CNP_0	17	0.693147	0.595455	0.692959	0.69331	0.693171	0.693171	0.694129	0.693147	0.693264	0.693416	0.693203	0.693049	0.693531	0.694334	0.693149	0.693433	0.693609	0.693024
CNTD1_0	17	0.693107	0.451412	0.69319	0.693028	0.693067	0.694051	0.694243	0.693245	0.693246	0.693255	0.693454	0.693107	0.693548	0.693378	0.69333	0.693172	0.693426	0.692975
CNTNAP1_0	17	0.693248	0.905117	0.693886	0.693573	0.693128	0.693628	0.69344	0.693922	0.693119	0.693756	0.693711	0.694262	0.693661	0.693851	0.69325	0.693248	0.693215	0.693731
CNTROB_0	17	0.693026	0.216998	0.692962	0.693266	0.693051	0.693374	0.693401	0.693114	0.693429	0.69325	0.692774	0.693068	0.693613	0.693235	0.693232	0.693026	0.692897	0.693614
CNTROB_1	17	0.693037	0.24096	0.693614	0.693059	0.693389	0.693348	0.692907	0.693313	0.693197	0.693037	0.692977	0.693268	0.69315	0.694137	0.693098	0.692975	0.693507	0.693295
COASY_0	17	0.693303	0.97653	0.69373	0.693348	0.693222	0.6936	0.694225	0.694567	0.693297	0.693601	0.693669	0.694239	0.693323	0.693545	0.693266	0.693303	0.693521	0.696591
COG1_0	17	0.693078	0.35463	0.693759	0.693319	0.693304	0.693656	0.693078	0.693199	0.693263	0.693474	0.693001	0.693092	0.693017	0.693697	0.69299	0.694865	0.693286	0.693338
COG1_1	17	0.693291	0.966191	0.693613	0.693285	0.693475	0.693352	0.693514	0.693901	0.693305	0.693291	0.69309	0.693323	0.693579	0.693167	0.694337	0.694045	0.693394	0.693724
COIL_0	17	0.692951	0.0920889	0.693073	0.693517	0.695094	0.692585	0.692547	0.694352	0.692951	0.694806	0.693177	0.695375	0.694058	0.692982	0.692945	0.693107	0.693155	0.693752
COIL_1	17	0.693176	0.700527	0.69347	0.693176	0.693453	0.695007	0.694105	0.69303	0.693125	0.693501	0.69331	0.69317	0.694203	0.694538	0.693235	0.693422	0.694694	0.693968
COL1A1_0	17	0.693208	0.806059	0.693376	0.693208	0.693503	0.693449	0.693393	0.693581	0.694334	0.693237	0.69348	0.693424	0.69301	0.693324	0.693265	0.69301	0.69317	0.694046
COL1A1_1	17	0.693122	0.504185	0.693202	0.693244	0.693281	0.693511	0.692989	0.693587	0.69309	0.693477	0.693122	0.693493	0.693071	0.693389	0.693387	0.693489	0.693227	0.693403
COPRS_0	17	0.693161	0.647794	0.693297	0.693108	0.694018	0.693233	0.693414	0.693161	0.693093	0.69338	0.693253	0.6931	0.693417	0.693639	0.693667	0.694448	0.693671	0.693584
COPS3_0	17	0.693	0.163834	0.693638	0.693	0.69298	0.693388	0.693333	0.69328	0.693456	0.693145	0.693073	0.693043	0.693115	0.693096	0.69294	0.693154	0.692887	0.693191
COPS3_1	17	0.693126	0.519776	0.693177	0.693178	0.692943	0.693195	0.693239	0.693439	0.693291	0.693441	0.693377	0.693102	0.693126	0.693423	0.692949	0.693536	0.693289	0.693202
COPS3_2	17	0.693037	0.241659	0.694076	0.693034	0.69355	0.693043	0.693042	0.693034	0.693011	0.6935	0.693184	0.693037	0.693256	0.693092	0.693177	0.693169	0.693176	0.693254
COPZ2_0	17	0.6933	0.973984	0.694315	0.693979	0.695391	0.693879	0.693821	0.69368	0.693442	0.693478	0.693294	0.693149	0.6933	0.694653	0.693248	0.695323	0.693373	0.6933
CORO6_0	17	0.69311	0.461444	0.693121	0.692921	0.693953	0.693351	0.693678	0.69311	0.6931	0.693229	0.693188	0.693233	0.693174	0.693592	0.693377	0.693042	0.693181	0.693151
COX10-AS1_0	17	0.69297	0.115573	0.693538	0.693528	0.69352	0.693282	0.692957	0.692713	0.694727	0.693282	0.6942	0.692989	0.692593	0.69342	0.693381	0.69297	0.693256	0.693234
COX10-AS1_1	17	0.693134	0.548256	0.693338	0.692722	0.693236	0.693603	0.69316	0.693134	0.69394	0.69349	0.693392	0.693027	0.693125	0.693278	0.693799	0.693217	0.693323	0.693655
COX10-AS1_2	17	0.693105	0.441713	0.692841	0.693209	0.693141	0.693782	0.693478	0.693105	0.693497	0.693208	0.693328	0.692931	0.693532	0.693471	0.693106	0.69246	0.693154	0.69316
COX10-AS1_3	17	0.693033	0.233295	0.693235	0.692934	0.693211	0.69372	0.693672	0.693924	0.693216	0.692764	0.693136	0.693354	0.693063	0.69376	0.693284	0.693548	0.692875	0.693033
COX10_0	17	0.693173	0.692173	0.693368	0.693173	0.69275	0.693217	0.693836	0.6933	0.693422	0.693184	0.693093	0.693381	0.693322	0.693236	0.693384	0.693541	0.693074	0.693487
COX10_1	17	0.693106	0.446898	0.693496	0.693078	0.693106	0.694084	0.693223	0.6933	0.694401	0.693068	0.692612	0.693174	0.694271	0.693107	0.693252	0.6934	0.693181	0.693295
COX10_2	17	0.692973	0.120009	0.692352	0.693137	0.692973	0.692959	0.693128	0.693459	0.693218	0.693135	0.693417	0.692935	0.693271	0.693228	0.693194	0.693089	0.693318	0.693345
COX10_3	17	0.693012	0.187395	0.692969	0.692924	0.693012	0.693859	0.693231	0.693195	0.69325	0.693214	0.693592	0.693298	0.693222	0.693083	0.693074	0.693137	0.692964	0.694049
COX10_4	17	0.693095	0.410008	0.693244	0.693114	0.69373	0.693297	0.694587	0.693045	0.693691	0.693564	0.693284	0.693095	0.692993	0.693416	0.693497	0.693039	0.693445	0.693599
COX10_5	17	0.693153	0.616816	0.693132	0.692481	0.693224	0.693644	0.693245	0.693579	0.694043	0.693171	0.693153	0.693539	0.694118	0.69351	0.693147	0.693963	0.693306	0.693583
COX10_6	17	0.693184	0.72997	0.693184	0.693373	0.6932	0.693415	0.693298	0.692967	0.693213	0.693223	0.693316	0.693258	0.69352	0.693241	0.693097	0.693449	0.693184	0.69349
COX10_7	17	0.69315	0.60718	0.693303	0.693108	0.692893	0.693449	0.693404	0.69339	0.693624	0.693039	0.693257	0.693195	0.693199	0.693379	0.693188	0.693478	0.69315	0.693265
COX10_8	17	0.692711	0.00175159	0.692711	0.69314	0.693654	0.69316	0.693373	0.692676	0.693004	0.693174	0.693186	0.692438	0.692598	0.694257	0.693071	0.693105	0.692761	0.693332
COX11_0	17	0.693028	0.221187	0.693235	0.693194	0.6931	0.693345	0.693145	0.693092	0.693338	0.693307	0.693384	0.69297	0.693028	0.69307	0.693204	0.693352	0.692603	0.692819
COX11_1	17	0.692919	0.0604767	0.693072	0.692846	0.693107	0.693282	0.692937	0.693189	0.693038	0.692625	0.693083	0.693143	0.692919	0.693025	0.69291	0.693278	0.693157	0.693144
CPD_0	17	0.693137	0.560078	0.693455	0.693135	0.693251	0.69375	0.693225	0.693297	0.693685	0.693467	0.693134	0.693212	0.69317	0.693417	0.693137	0.693108	0.693203	0.693328
CPD_1	17	0.693163	0.653289	0.693176	0.69328	0.693229	0.693447	0.693159	0.693347	0.693308	0.693375	0.693655	0.693138	0.693193	0.693342	0.693116	0.693163	0.693481	0.694063
CPD_2	17	0.693158	0.637391	0.693158	0.69312	0.693195	0.693181	0.69326	0.693336	0.693178	0.69404	0.693737	0.693187	0.693094	0.693679	0.6931	0.693308	0.693509	0.693186
CPSF4L_0	17	0.693101	0.428696	0.69379	0.693093	0.693774	0.693101	0.693469	0.693426	0.693888	0.69338	0.693298	0.692786	0.693191	0.693352	0.693206	0.693597	0.693246	0.692753
CRK_0	17	0.693058	0.297099	0.69488	0.69304	0.693655	0.693184	0.693411	0.694123	0.693399	0.692959	0.695609	0.693058	0.693072	0.693304	0.693141	0.694189	0.693004	0.693129
CRK_1	17	0.693259	0.926048	0.693412	0.695667	0.693309	0.694056	0.693416	0.694148	0.693396	0.693272	0.69325	0.693321	0.693029	0.693534	0.693147	0.695411	0.693259	0.69701
CRK_2	17	0.693169	0.67692	0.693121	0.693278	0.693192	0.694103	0.693684	0.693169	0.69314	0.693847	0.692932	0.693196	0.693725	0.693616	0.693307	0.694511	0.69398	0.693176
CRLF3_0	17	0.693193	0.76073	0.69307	0.693918	0.693259	0.693314	0.693327	0.694854	0.69394	0.693338	0.693866	0.693055	0.693193	0.693291	0.693232	0.692992	0.693701	0.694562
CRLF3_1	17	0.693169	0.677425	0.693138	0.693151	0.693328	0.69364	0.693181	0.693496	0.6943	0.693573	0.69408	0.693106	0.69443	0.693169	0.69662	0.69391	0.693592	0.694386
CRLF3_2	17	0.693351	0.99537	0.693527	0.693171	0.693433	0.693923	0.695619	0.693398	0.69304	0.693359	0.693422	0.693351	0.694112	0.693395	0.693746	0.693687	0.693927	0.693149
CRYBA1_0	17	0.693026	0.217132	0.692998	0.693435	0.693334	0.693025	0.693088	0.693274	0.693499	0.693109	0.693648	0.693215	0.693026	0.693846	0.692948	0.694205	0.69304	0.693165
CSF3_0	17	0.693223	0.849156	0.693433	0.693737	0.693223	0.693472	0.694007	0.693252	0.693413	0.694875	0.69327	0.693122	0.693604	0.693965	0.69317	0.693017	0.693452	0.695019
CSH1_0	17	0.692938	0.0773512	0.692938	0.693072	0.693151	0.6935	0.693608	0.692872	0.693692	0.692924	0.693015	0.69301	0.693688	0.693124	0.692853	0.69316	0.693562	0.693479
CSH2_0	17	0.693059	0.300294	0.692966	0.693094	0.693163	0.693646	0.693179	0.693249	0.693115	0.693072	0.693538	0.693059	0.692707	0.693095	0.693131	0.693064	0.693741	0.692962
CSHL1_0	17	0.693025	0.215281	0.693069	0.693012	0.69312	0.693025	0.694136	0.693703	0.693581	0.693494	0.693102	0.693471	0.692872	0.693287	0.693014	0.69338	0.693251	0.693199
CSNK1D_0	17	0.693015	0.193708	0.693354	0.693268	0.69288	0.693015	0.693722	0.693188	0.693784	0.693463	0.692982	0.693443	0.694063	0.69396	0.693319	0.693438	0.692963	0.693083
CTC1_0	17	0.693261	0.929167	0.693757	0.693506	0.693538	0.693757	0.693516	0.693261	0.693774	0.693343	0.69525	0.693243	0.693997	0.693218	0.693013	0.694014	0.693905	0.694455
CTC1_1	17	0.693183	0.727772	0.69334	0.693623	0.693183	0.693202	0.696005	0.69334	0.693575	0.692917	0.693912	0.693019	0.693358	0.69368	0.69351	0.695017	0.694077	0.693063
CTDNEP1_0	17	0.693199	0.780709	0.693235	0.693657	0.693235	0.693491	0.693534	0.693811	0.693297	0.693199	0.69338	0.693453	0.693157	0.693653	0.695296	0.693235	0.693169	0.692968
CTNS_0	17	0.69311	0.45997	0.693167	0.69311	0.693384	0.693147	0.693201	0.693154	0.693247	0.693196	0.693077	0.693104	0.693399	0.693231	0.693326	0.69296	0.69349	0.693239
CTNS_1	17	0.693148	0.598795	0.69337	0.693163	0.69338	0.693784	0.693152	0.693159	0.693264	0.692965	0.696282	0.693193	0.693548	0.693119	0.693068	0.693148	0.693485	0.693205
CTNS_2	17	0.693029	0.224011	0.693372	0.693276	0.693511	0.693123	0.693249	0.69339	0.693288	0.693333	0.693029	0.692925	0.692942	0.693233	0.694589	0.693547	0.69319	0.692713
CUEDC1_0	17	0.692948	0.0878244	0.692922	0.693043	0.692975	0.693465	0.693168	0.693139	0.692948	0.693938	0.692436	0.693647	0.692973	0.693254	0.693145	0.692844	0.693139	0.69338
CUEDC1_1	17	0.692842	0.0190925	0.693078	0.694709	0.693243	0.693177	0.694072	0.692824	0.692842	0.692837	0.692235	0.693008	0.69334	0.693497	0.693916	0.693838	0.693449	0.693597
CUEDC1_2	17	0.692643	0.000395085	0.692643	0.69314	0.695979	0.692603	0.693994	0.69432	0.692855	0.69351	0.692545	0.695811	0.692877	0.693454	0.693118	0.691962	0.695992	0.693641
CUEDC1_3	17	0.692858	0.0248055	0.693074	0.693441	0.693203	0.693812	0.693147	0.694241	0.693411	0.692684	0.692707	0.693605	0.692916	0.69386	0.693296	0.692858	0.693038	0.691833
CUEDC1_4	17	0.693085	0.37754	0.693055	0.693219	0.693662	0.693529	0.693281	0.693166	0.694134	0.693073	0.693085	0.693288	0.693234	0.693342	0.693169	0.693048	0.693107	0.693346
CUEDC1_5	17	0.693183	0.726257	0.693167	0.693325	0.693245	0.693588	0.694203	0.693189	0.69362	0.69364	0.693795	0.694796	0.693128	0.696708	0.693176	0.693183	0.693828	0.693448
CWC25_0	17	0.693006	0.174536	0.693496	0.692901	0.693516	0.693938	0.693219	0.693016	0.693345	0.693143	0.69274	0.693006	0.693135	0.693007	0.693279	0.693747	0.693361	0.69279
CWC25_1	17	0.692845	0.0199307	0.69324	0.693044	0.693283	0.693209	0.692845	0.693619	0.694676	0.692977	0.693482	0.693092	0.693199	0.692466	0.692641	0.693431	0.692581	0.693156
CXCL16_0	17	0.693159	0.64155	0.693159	0.69316	0.693375	0.6934	0.698313	0.693348	0.693457	0.693034	0.693903	0.693001	0.693739	0.694242	0.693495	0.693179	0.693141	0.69331
CYB561_0	17	0.693327	0.988733	0.693354	0.693356	0.693407	0.694108	0.693136	0.694342	0.693542	0.693417	0.693327	0.693097	0.693356	0.694294	0.693084	0.693334	0.693334	0.694771
CYB5D1_0	17	0.693202	0.788552	0.693202	0.693162	0.693748	0.693428	0.693633	0.693434	0.693792	0.694679	0.694859	0.693799	0.69358	0.693093	0.693596	0.69352	0.692883	0.693289
CYB5D2_0	17	0.693166	0.66569	0.69396	0.693525	0.693503	0.693407	0.693184	0.693355	0.694527	0.693152	0.693886	0.693428	0.693275	0.693166	0.693219	0.693099	0.69313	0.693275
CYB5D2_1	17	0.693155	0.625695	0.69516	0.693284	0.693579	0.694102	0.693123	0.693595	0.693186	0.693104	0.693175	0.693455	0.693155	0.693012	0.693567	0.693257	0.693441	0.693346
CYGB_0	17	0.693013	0.187878	0.693335	0.693573	0.692998	0.69338	0.693107	0.692262	0.695248	0.693013	0.694739	0.693111	0.693094	0.693445	0.693105	0.692993	0.693053	0.693395
CYTH1_0	17	0.693116	0.480405	0.693161	0.693263	0.693228	0.693361	0.693598	0.694097	0.693949	0.693271	0.693225	0.692962	0.693054	0.693123	0.693045	0.69317	0.693116	0.69391
CYTH1_1	17	0.693007	0.17705	0.693115	0.693042	0.693319	0.693214	0.693007	0.692951	0.693453	0.693277	0.693209	0.692891	0.693399	0.693359	0.693101	0.69311	0.693003	0.693287
CYTH1_2	17	0.693057	0.294201	0.693295	0.693033	0.693113	0.693488	0.693117	0.693057	0.693039	0.693072	0.693263	0.693211	0.693092	0.693225	0.692945	0.693123	0.693173	0.693182
CYTH1_3	17	0.693087	0.383439	0.693192	0.693263	0.69328	0.693691	0.693268	0.693009	0.693051	0.693332	0.693058	0.693138	0.693087	0.693324	0.693125	0.693102	0.693098	0.693209
CYTH1_4	17	0.693127	0.520871	0.692996	0.693184	0.693125	0.693477	0.693467	0.693186	0.693139	0.693447	0.693127	0.693217	0.693151	0.693397	0.693623	0.693316	0.693002	0.693184
DBF4B_0	17	0.693056	0.289739	0.693646	0.692984	0.693713	0.693292	0.693268	0.694041	0.693457	0.692881	0.692597	0.693056	0.693243	0.69357	0.693622	0.694622	0.693548	0.693523
DBF4B_1	17	0.69326	0.927807	0.695086	0.693448	0.693222	0.69459	0.693335	0.694823	0.693468	0.693449	0.694365	0.693112	0.693582	0.693709	0.69326	0.693183	0.694179	0.693322
DBIL5P_0	17	0.693044	0.25984	0.693044	0.693066	0.693456	0.694027	0.693234	0.693022	0.694139	0.693473	0.692903	0.693347	0.692824	0.693764	0.69306	0.6934	0.693246	0.693402
DCAF7_0	17	0.693125	0.513255	0.693103	0.693228	0.693359	0.693194	0.693125	0.693203	0.693599	0.693466	0.693169	0.693044	0.692965	0.693326	0.693193	0.693432	0.693183	0.693213
DCAKD_0	17	0.692859	0.0251558	0.693095	0.693948	0.693205	0.69313	0.69322	0.693126	0.692458	0.693136	0.692266	0.692982	0.692863	0.693071	0.692859	0.693162	0.692676	0.693123
DCAKD_1	17	0.692906	0.0500247	0.692835	0.692974	0.692645	0.692872	0.693053	0.693029	0.69306	0.692906	0.693067	0.692946	0.69299	0.693923	0.694423	0.693512	0.693015	0.693415
DCXR_0	17	0.693199	0.780076	0.694004	0.693256	0.693924	0.693219	0.693626	0.693393	0.693199	0.693266	0.693927	0.69315	0.693184	0.69371	0.693137	0.693538	0.69359	0.693203
DDX42_0	17	0.692971	0.11707	0.692836	0.693004	0.693118	0.693506	0.692971	0.693394	0.693225	0.693408	0.693088	0.692836	0.693338	0.693226	0.693206	0.69288	0.693277	0.694039
DDX42_1	17	0.692975	0.122466	0.692975	0.693429	0.693016	0.693191	0.693442	0.693054	0.692864	0.693344	0.693007	0.692709	0.692901	0.693086	0.693059	0.694623	0.69302	0.693009
DDX52_0	17	0.693147	0.596791	0.693221	0.693251	0.693186	0.693538	0.694317	0.693145	0.694038	0.693702	0.692843	0.693369	0.692781	0.693284	0.693649	0.693147	0.693542	0.69387
DDX52_1	17	0.692746	0.00345695	0.692269	0.692909	0.692991	0.693649	0.691922	0.692528	0.693034	0.693121	0.692746	0.693012	0.692874	0.693043	0.693273	0.693101	0.693523	0.693156
DDX5_0	17	0.693111	0.465065	0.693021	0.693111	0.693855	0.694952	0.6932	0.694548	0.693155	0.692963	0.693032	0.693152	0.693776	0.693782	0.69323	0.693346	0.693688	0.693539
DERL2_0	17	0.69349	0.999996	0.693993	0.694072	0.694677	0.693572	0.694123	0.694764	0.695885	0.692946	0.69351	0.695563	0.693214	0.694448	0.693452	0.694044	0.693847	0.69349
DERL2_1	17	0.693792	1	0.693917	0.693857	0.69338	0.694572	0.693792	0.694084	0.694895	0.694252	0.695319	0.693694	0.69523	0.693592	0.694119	0.694836	0.694015	0.694127
DGKE_0	17	0.693221	0.843072	0.693259	0.69326	0.693625	0.693985	0.693168	0.693183	0.694551	0.693396	0.693221	0.693317	0.693405	0.693657	0.693266	0.693849	0.693185	0.693436
DGKE_1	17	0.693397	0.999328	0.693439	0.69353	0.693586	0.694266	0.69353	0.693166	0.693397	0.693457	0.693442	0.693081	0.693381	0.693453	0.693693	0.694792	0.693452	0.693647
DHRS11_0	17	0.693216	0.829526	0.693429	0.69318	0.693049	0.693335	0.694131	0.693507	0.693654	0.693258	0.693607	0.693497	0.693164	0.693533	0.693216	0.693283	0.693463	0.693405
DHRS13_0	17	0.693027	0.217805	0.693478	0.693175	0.693151	0.69233	0.693261	0.693182	0.693027	0.693225	0.692979	0.693036	0.693216	0.693612	0.693149	0.692895	0.693269	0.693442
DHRS7B_0	17	0.693148	0.600131	0.693225	0.693179	0.693246	0.693354	0.693366	0.693193	0.693797	0.693076	0.693237	0.693148	0.693055	0.693563	0.693381	0.693096	0.69329	0.693884
DHRS7B_1	17	0.693251	0.912576	0.693404	0.693044	0.693251	0.695144	0.693576	0.693607	0.693932	0.693556	0.693277	0.693525	0.693402	0.693101	0.693199	0.694264	0.693559	0.693323
DHRS7B_2	17	0.693192	0.756781	0.69423	0.693374	0.693388	0.693609	0.695799	0.693323	0.693382	0.693336	0.693247	0.693079	0.693168	0.693192	0.693221	0.693342	0.693133	0.693471
DHRS7C_0	17	0.693211	0.816549	0.693654	0.693165	0.693283	0.693415	0.692774	0.6946	0.693544	0.693276	0.693357	0.694237	0.694419	0.695029	0.693211	0.693471	0.693239	0.692915
DHRS7C_1	17	0.693253	0.916352	0.693352	0.693264	0.69326	0.693283	0.693316	0.693253	0.693085	0.693079	0.693634	0.693922	0.693735	0.694099	0.693365	0.693175	0.693305	0.693644
DHX33_0	17	0.693351	0.995272	0.692774	0.693351	0.693535	0.694189	0.697069	0.693748	0.696066	0.693311	0.694187	0.695095	0.694885	0.693676	0.693384	0.695092	0.693312	0.693778
DHX33_1	17	0.693443	0.999938	0.693738	0.693443	0.693387	0.694275	0.693837	0.694524	0.694103	0.693828	0.693896	0.694206	0.693399	0.694378	0.693587	0.693783	0.693375	0.693673
DHX40_0	17	0.693175	0.698968	0.693121	0.693103	0.693202	0.693387	0.693797	0.693313	0.693592	0.693387	0.693175	0.693421	0.692998	0.693276	0.693257	0.693559	0.693296	0.693305
DHX58_0	17	0.693077	0.351861	0.693108	0.693682	0.693077	0.6933	0.693983	0.693372	0.693212	0.693234	0.693067	0.693553	0.693057	0.69322	0.693104	0.69288	0.693195	0.693261
DHX8_0	17	0.693054	0.286293	0.693054	0.693246	0.693378	0.693074	0.693307	0.69301	0.693768	0.693448	0.693615	0.692988	0.693137	0.693184	0.693052	0.693204	0.693293	0.693688
DHX8_1	17	0.693001	0.166029	0.692766	0.693214	0.694038	0.693001	0.693332	0.693499	0.693244	0.693352	0.692966	0.693481	0.692987	0.693329	0.693389	0.693201	0.693265	0.693447
DLG4_0	17	0.693169	0.677425	0.69423	0.694032	0.69258	0.693603	0.6937	0.693029	0.693371	0.693288	0.693479	0.693292	0.693151	0.693271	0.69385	0.693288	0.693169	0.693456
DLG4_1	17	0.69313	0.532069	0.693479	0.693199	0.69313	0.693896	0.694109	0.693155	0.69403	0.693351	0.693115	0.692889	0.693072	0.69421	0.693194	0.693346	0.693742	0.69317
DLX3_0	17	0.693206	0.799433	0.693206	0.693484	0.693406	0.694139	0.693207	0.693055	0.693142	0.693938	0.693423	0.693134	0.69365	0.693559	0.693871	0.693475	0.693351	0.693504
DLX4_0	17	0.693246	0.902739	0.693231	0.694621	0.693246	0.693816	0.69338	0.693846	0.693177	0.693365	0.693934	0.693471	0.694059	0.69403	0.693527	0.692971	0.693953	0.694013
DNAH17-AS1_0	17	0.693088	0.38728	0.693303	0.693194	0.693088	0.693445	0.693519	0.693981	0.693711	0.69273	0.692852	0.693118	0.693133	0.69321	0.693372	0.693213	0.693061	0.693588
DNAH17-AS1_1	17	0.693145	0.589479	0.693098	0.693135	0.693368	0.693532	0.693187	0.693145	0.693604	0.693252	0.693436	0.694203	0.694073	0.693142	0.69323	0.693188	0.693234	0.693511
DNAH17-AS1_2	17	0.693092	0.40014	0.693072	0.693234	0.692948	0.693615	0.694814	0.693092	0.693629	0.693306	0.693435	0.693188	0.693591	0.693674	0.693256	0.693064	0.693105	0.693527
DNAH17_0	17	0.693082	0.367084	0.693148	0.693082	0.693053	0.693189	0.693337	0.693299	0.693698	0.69373	0.692918	0.693153	0.693021	0.693461	0.693228	0.693218	0.693499	0.693318
DNAH17_1	17	0.693165	0.660776	0.693239	0.693157	0.693175	0.693366	0.693211	0.693439	0.69389	0.693544	0.693165	0.693173	0.693535	0.693434	0.69314	0.693054	0.69329	0.693905
DNAH17_10	17	0.693131	0.534822	0.693265	0.693146	0.693131	0.693323	0.69326	0.693255	0.693805	0.693783	0.6929	0.693191	0.692729	0.693273	0.693447	0.693057	0.693299	0.693425
DNAH17_11	17	0.693158	0.637391	0.693293	0.693569	0.693158	0.693362	0.693094	0.693257	0.693413	0.693354	0.693541	0.693149	0.693342	0.693424	0.693207	0.693281	0.693065	0.694112
DNAH17_12	17	0.693556	1	0.693995	0.69393	0.693711	0.693556	0.693953	0.693792	0.693953	0.695779	0.694095	0.693086	0.693306	0.693641	0.693486	0.694275	0.693595	0.69377
DNAH17_13	17	0.693215	0.82666	0.693215	0.694286	0.692724	0.693668	0.693808	0.693688	0.694275	0.69347	0.693697	0.693354	0.693426	0.693075	0.693111	0.693508	0.693619	0.693413
DNAH17_14	17	0.693149	0.604101	0.694309	0.693186	0.693505	0.693213	0.693234	0.693149	0.694347	0.693042	0.694007	0.693356	0.692884	0.693284	0.693146	0.6944	0.693488	0.693203
DNAH17_15	17	0.693276	0.951135	0.693277	0.693144	0.693277	0.694376	0.693844	0.693765	0.693966	0.693491	0.694831	0.693433	0.693427	0.69331	0.693143	0.69315	0.693339	0.693678
DNAH17_16	17	0.693332	0.990709	0.693644	0.693137	0.693661	0.693332	0.69421	0.692911	0.693343	0.693516	0.694437	0.693337	0.693405	0.693764	0.693156	0.694169	0.693754	0.693952
DNAH17_2	17	0.693143	0.579719	0.693448	0.694466	0.693143	0.69335	0.693072	0.693336	0.694198	0.692776	0.693193	0.693249	0.69316	0.693478	0.693427	0.692958	0.693875	0.693512
DNAH17_3	17	0.693037	0.24311	0.693044	0.69314	0.693384	0.693679	0.693261	0.693145	0.693024	0.692907	0.692857	0.693292	0.69306	0.693236	0.693037	0.693304	0.693259	0.693523
DNAH17_4	17	0.693128	0.525219	0.693462	0.693175	0.693134	0.693325	0.693128	0.693201	0.6943	0.693237	0.692622	0.693299	0.693136	0.693287	0.693114	0.693251	0.693061	0.693507
DNAH17_5	17	0.693142	0.576232	0.693434	0.693115	0.693733	0.693692	0.693101	0.69492	0.693618	0.693241	0.695144	0.692899	0.693237	0.693473	0.693201	0.693142	0.69335	0.693246
DNAH17_6	17	0.693063	0.311575	0.693304	0.693063	0.693172	0.693488	0.693894	0.693129	0.693805	0.692956	0.693397	0.693836	0.693247	0.693366	0.69304	0.692983	0.693353	0.693258
DNAH17_7	17	0.693166	0.666054	0.693196	0.693166	0.693529	0.693996	0.693151	0.693753	0.693965	0.692834	0.693298	0.69324	0.693237	0.6931	0.695708	0.694489	0.693272	0.69326
DNAH17_8	17	0.693173	0.690674	0.693742	0.693298	0.693236	0.693693	0.693914	0.69363	0.69333	0.693452	0.693739	0.693173	0.693086	0.693231	0.693142	0.693233	0.693102	0.693406
DNAH17_9	17	0.692926	0.0659467	0.693275	0.69282	0.693842	0.693398	0.694468	0.694192	0.693439	0.69301	0.692744	0.693569	0.692926	0.693558	0.693108	0.69287	0.693113	0.693152
DNAH2_0	17	0.693113	0.472837	0.693353	0.692976	0.692693	0.693521	0.693415	0.693113	0.694416	0.693166	0.692664	0.693809	0.693184	0.6933	0.693363	0.693383	0.693456	0.693538
DNAH2_1	17	0.693172	0.685914	0.693201	0.693818	0.693393	0.692589	0.69339	0.693169	0.694193	0.693172	0.695064	0.692922	0.693414	0.693262	0.693215	0.693344	0.693304	0.693335
DNAH2_2	17	0.693133	0.54457	0.692884	0.693133	0.693442	0.693746	0.693263	0.693262	0.693334	0.693165	0.693388	0.693131	0.693392	0.693156	0.693171	0.693114	0.693149	0.693477
DNAH2_3	17	0.693208	0.806954	0.693467	0.693316	0.693161	0.693312	0.693548	0.69339	0.693256	0.693546	0.693228	0.693208	0.693131	0.693411	0.69346	0.693328	0.693148	0.693376
DNAH2_4	17	0.693108	0.455247	0.693964	0.6934	0.693179	0.693784	0.69397	0.69325	0.693646	0.69357	0.693575	0.693108	0.694424	0.693458	0.693581	0.693097	0.69296	0.693083
DNAH9_0	17	0.693046	0.263405	0.693334	0.693117	0.693269	0.693158	0.693175	0.693046	0.693122	0.693616	0.694554	0.693154	0.69301	0.692975	0.69326	0.693053	0.692849	0.69394
DNAH9_1	17	0.693152	0.615334	0.693414	0.693153	0.693065	0.693205	0.693165	0.693189	0.693412	0.693191	0.693252	0.692807	0.693171	0.693092	0.693152	0.69317	0.694032	0.6933
DNAH9_10	17	0.693259	0.92628	0.693342	0.693204	0.694406	0.69342	0.693259	0.693442	0.693803	0.693181	0.693395	0.693397	0.693362	0.693332	0.694711	0.693275	0.693678	0.693213
DNAH9_11	17	0.693202	0.788987	0.695309	0.693516	0.693338	0.693266	0.694271	0.693202	0.693151	0.693171	0.69356	0.69365	0.693425	0.693384	0.693149	0.694299	0.694363	0.693508
DNAH9_12	17	0.693351	0.995335	0.693188	0.698677	0.694113	0.694159	0.693498	0.693124	0.694032	0.693659	0.694745	0.693587	0.6932	0.693351	0.694329	0.700277	0.693445	0.695908
DNAH9_13	17	0.693342	0.993307	0.693975	0.693231	0.693888	0.694238	0.693246	0.695436	0.693309	0.693544	0.693796	0.693676	0.694502	0.694924	0.693699	0.693342	0.693514	0.69387
DNAH9_14	17	0.692955	0.0964217	0.692908	0.693264	0.69302	0.693263	0.692955	0.693373	0.694543	0.692841	0.693414	0.693103	0.692882	0.693165	0.693043	0.69297	0.693086	0.693222
DNAH9_15	17	0.693205	0.7984	0.693232	0.693184	0.693281	0.693415	0.693205	0.69306	0.693741	0.693457	0.693207	0.693346	0.693492	0.693635	0.693314	0.693563	0.693051	0.693308
DNAH9_16	17	0.693119	0.493903	0.693128	0.693346	0.693244	0.693438	0.693414	0.693119	0.693659	0.693337	0.693572	0.693323	0.693094	0.693082	0.693099	0.694602	0.693386	0.693388
DNAH9_17	17	0.693191	0.752806	0.693786	0.693237	0.693314	0.69343	0.693191	0.693583	0.693249	0.693321	0.693028	0.693202	0.693212	0.693173	0.693304	0.693225	0.692905	0.693506
DNAH9_18	17	0.693139	0.56489	0.693706	0.693375	0.693299	0.693648	0.692902	0.693139	0.693465	0.692926	0.693229	0.693171	0.693252	0.693783	0.693552	0.693247	0.693119	0.693274
DNAH9_2	17	0.693138	0.562669	0.693076	0.693048	0.693396	0.69316	0.693431	0.693336	0.6933	0.693161	0.693278	0.693267	0.693493	0.693312	0.692951	0.693151	0.693138	0.693496
DNAH9_3	17	0.692692	0.00117344	0.693986	0.692176	0.693823	0.692905	0.693102	0.692977	0.694419	0.692552	0.692393	0.692692	0.692874	0.692802	0.692748	0.692793	0.692774	0.692765
DNAH9_4	17	0.693077	0.352322	0.694452	0.69333	0.693656	0.694037	0.693071	0.693607	0.693387	0.693199	0.693351	0.692995	0.693077	0.693434	0.693268	0.693254	0.692889	0.693624
DNAH9_5	17	0.693218	0.835621	0.693628	0.694188	0.693654	0.693059	0.693616	0.694424	0.69328	0.693267	0.693383	0.693546	0.694151	0.693218	0.693208	0.693266	0.693665	0.693164
DNAH9_6	17	0.693161	0.64816	0.693168	0.692991	0.69481	0.693671	0.693161	0.693372	0.693223	0.693186	0.693601	0.693427	0.693239	0.693013	0.693276	0.692938	0.693218	0.693386
DNAH9_7	17	0.693032	0.231089	0.693032	0.693425	0.693969	0.693345	0.693357	0.693137	0.693321	0.693088	0.692996	0.692993	0.693361	0.693315	0.693141	0.69303	0.693185	0.693417
DNAH9_8	17	0.693035	0.237392	0.693315	0.694059	0.693154	0.693286	0.693149	0.693077	0.694865	0.693786	0.695006	0.692998	0.693035	0.693193	0.692988	0.693014	0.693106	0.693088
DNAH9_9	17	0.693426	0.999846	0.693253	0.694328	0.693429	0.694133	0.694239	0.694106	0.695344	0.693526	0.695203	0.693855	0.69395	0.693426	0.693325	0.695178	0.693306	0.696593
DNAI2_0	17	0.693126	0.517442	0.693287	0.693905	0.692984	0.692905	0.693144	0.693392	0.693898	0.693377	0.693137	0.692962	0.693182	0.693507	0.693284	0.693126	0.693163	0.693599
DNAI2_1	17	0.692912	0.0546262	0.6933	0.693217	0.692898	0.693304	0.692474	0.693038	0.693435	0.693207	0.692994	0.692605	0.693084	0.692912	0.692941	0.693209	0.693087	0.692998
DNAI2_2	17	0.69291	0.0532768	0.693263	0.693485	0.69305	0.693882	0.692403	0.692625	0.69291	0.693249	0.692728	0.692995	0.693321	0.693523	0.6931	0.6931	0.69294	0.693536
DNAI2_3	17	0.693067	0.32137	0.693181	0.693374	0.693235	0.693476	0.693908	0.694089	0.693092	0.693427	0.693067	0.693214	0.693363	0.693471	0.69282	0.694949	0.69267	0.692947
DNAJC7_0	17	0.693085	0.378274	0.693195	0.693157	0.693237	0.693376	0.692988	0.693283	0.695416	0.693886	0.69337	0.693085	0.693	0.693253	0.693085	0.693404	0.693516	0.693338
DNAJC7_1	17	0.692904	0.0485925	0.693167	0.693218	0.693845	0.694927	0.693255	0.692904	0.69315	0.693463	0.692888	0.692691	0.693093	0.693441	0.692482	0.693186	0.693628	0.693173
DOC2B_0	17	0.693268	0.940189	0.693429	0.693709	0.693605	0.693607	0.693371	0.693168	0.697399	0.693607	0.693374	0.693268	0.693658	0.693363	0.693334	0.693153	0.693414	0.693215
DOC2B_1	17	0.693092	0.400732	0.693092	0.69323	0.693208	0.693321	0.693607	0.693077	0.693311	0.693397	0.695192	0.69307	0.694068	0.693368	0.693466	0.692867	0.693203	0.693224
DPH1_0	17	0.693278	0.952544	0.693159	0.693053	0.694431	0.693723	0.693755	0.69377	0.694019	0.693323	0.693755	0.69321	0.693445	0.693398	0.693278	0.69348	0.693437	0.6937
DPH1_1	17	0.693183	0.724842	0.694204	0.69331	0.693183	0.693588	0.693896	0.693352	0.693163	0.693411	0.693485	0.694924	0.692926	0.693289	0.694287	0.694029	0.693166	0.693651
DPRXP4_0	17	0.693363	0.997015	0.693498	0.693413	0.694099	0.693618	0.693547	0.693305	0.693825	0.693895	0.694007	0.693259	0.693735	0.693743	0.693233	0.696049	0.693425	0.693363
DRG2_0	17	0.693244	0.898073	0.693796	0.694026	0.693244	0.693819	0.693746	0.694173	0.693226	0.693306	0.693104	0.693523	0.693607	0.694105	0.693693	0.693097	0.69382	0.693259
DUS1L_0	17	0.693179	0.7132	0.693133	0.693178	0.693732	0.693317	0.693194	0.693458	0.693866	0.693107	0.693779	0.693349	0.69338	0.693494	0.693179	0.693874	0.693273	0.693345
DUSP14_0	17	0.693066	0.319338	0.693078	0.693188	0.693123	0.693009	0.693242	0.693105	0.694752	0.69272	0.693022	0.693555	0.693168	0.693066	0.693694	0.69309	0.693126	0.693513
DUSP14_1	17	0.692919	0.0601148	0.693077	0.693033	0.693403	0.693474	0.693233	0.693404	0.693296	0.693284	0.692955	0.692524	0.692894	0.693698	0.692732	0.693065	0.692919	0.69446
DUSP3_0	17	0.693099	0.42141	0.693175	0.693124	0.692971	0.693099	0.693172	0.693105	0.693302	0.693514	0.693125	0.693119	0.692901	0.693839	0.693139	0.694262	0.693026	0.69367
DVL2_0	17	0.693192	0.757639	0.693372	0.693437	0.693192	0.693393	0.693781	0.693531	0.693109	0.693949	0.693496	0.693302	0.693096	0.693288	0.693245	0.693158	0.693304	0.693241
DYNLL2_0	17	0.692973	0.119579	0.69304	0.693661	0.692973	0.692939	0.693626	0.693068	0.693172	0.693792	0.693113	0.693084	0.69279	0.692926	0.693213	0.693178	0.693407	0.693164
EFCAB13_0	17	0.692814	0.012038	0.692472	0.692439	0.692814	0.693587	0.693155	0.692039	0.693333	0.693877	0.694133	0.69306	0.693123	0.692994	0.693212	0.693188	0.693705	0.692862
EFCAB13_1	17	0.692885	0.0370535	0.693123	0.692955	0.693212	0.692728	0.692631	0.693859	0.693845	0.693308	0.692885	0.693517	0.693609	0.692977	0.693161	0.69266	0.693241	0.693171
EFCAB13_2	17	0.692882	0.0356778	0.693395	0.692948	0.692626	0.692982	0.693167	0.693429	0.692927	0.693144	0.694061	0.692882	0.693437	0.693132	0.692904	0.693073	0.692521	0.692585
EFCAB13_3	17	0.693049	0.271155	0.693049	0.693034	0.695806	0.693703	0.693902	0.693209	0.694455	0.69311	0.692215	0.693055	0.692704	0.693249	0.693224	0.69315	0.693282	0.693236
EFCAB13_4	17	0.692631	0.000303405	0.693317	0.69301	0.693088	0.693311	0.692494	0.693056	0.693329	0.69308	0.692536	0.692869	0.693096	0.692631	0.692859	0.693256	0.692934	0.692305
EFCAB13_5	17	0.692839	0.0183061	0.694001	0.693066	0.692765	0.693158	0.693235	0.692468	0.693347	0.693168	0.692735	0.693112	0.692839	0.693102	0.694003	0.693283	0.693035	0.693477
EFCAB13_6	17	0.692879	0.0338676	0.692513	0.693207	0.691195	0.692903	0.693403	0.693358	0.692935	0.69337	0.693032	0.694001	0.693304	0.693418	0.693094	0.692879	0.692784	0.693049
EFCAB13_7	17	0.692489	7.90447e-06	0.693259	0.69326	0.693205	0.692021	0.693683	0.693061	0.692263	0.692985	0.692875	0.692465	0.692777	0.69345	0.692991	0.693417	0.692489	0.692963
EFCAB3_0	17	0.693286	0.962032	0.69328	0.693809	0.6939	0.693373	0.693378	0.693337	0.693656	0.693129	0.69348	0.693486	0.693058	0.693286	0.69405	0.693371	0.693385	0.693648
EFCAB3_1	17	0.693105	0.444475	0.69348	0.693254	0.693076	0.692355	0.693105	0.693399	0.692935	0.693123	0.693454	0.693195	0.693431	0.693638	0.693163	0.693148	0.693112	0.693226
EFCAB5_0	17	0.693289	0.964904	0.693927	0.693108	0.693458	0.694006	0.693501	0.693446	0.693397	0.693363	0.693367	0.693411	0.693603	0.693476	0.693289	0.693108	0.693144	0.693613
EFCAB5_1	17	0.693163	0.655337	0.693114	0.693163	0.694024	0.693376	0.693293	0.693335	0.693363	0.693125	0.693403	0.693343	0.693122	0.693327	0.693454	0.693491	0.693451	0.693805
EFCAB5_2	17	0.693273	0.946433	0.693233	0.693197	0.693316	0.693732	0.6936	0.693292	0.693327	0.693142	0.693393	0.693294	0.693535	0.693443	0.693273	0.694569	0.693411	0.693343
EFCAB5_3	17	0.693432	0.999886	0.69344	0.693662	0.693432	0.693752	0.693503	0.693883	0.69373	0.693909	0.693575	0.693589	0.693507	0.693464	0.693185	0.69337	0.693222	0.693456
EFCAB5_4	17	0.693427	0.999852	0.693548	0.693867	0.694279	0.693757	0.693404	0.693636	0.693574	0.693923	0.693483	0.693427	0.693428	0.693616	0.693448	0.693319	0.693271	0.69353
EFNB3_0	17	0.693368	0.997594	0.693736	0.693378	0.69323	0.693368	0.694336	0.693452	0.69323	0.694172	0.692982	0.694354	0.696206	0.694406	0.693754	0.693515	0.693411	0.69374
EFTUD2_0	17	0.693164	0.657675	0.694747	0.693092	0.693448	0.695674	0.693235	0.696365	0.694565	0.694916	0.693082	0.693465	0.693252	0.693164	0.693134	0.693264	0.693437	0.693267
EFTUD2_1	17	0.693104	0.441368	0.693215	0.693152	0.693809	0.693633	0.693395	0.693104	0.69374	0.692985	0.693338	0.693266	0.693003	0.69323	0.693919	0.693084	0.69444	0.694032
EFTUD2_2	17	0.693266	0.936281	0.693701	0.693961	0.694655	0.693219	0.69349	0.693322	0.693531	0.693546	0.693081	0.693291	0.69349	0.693532	0.693104	0.694025	0.693342	0.693266
EFTUD2_3	17	0.693229	0.863895	0.693443	0.693481	0.693239	0.694051	0.693298	0.693508	0.693335	0.693855	0.693195	0.693422	0.693229	0.693536	0.69343	0.693269	0.693088	0.693121
EIF1_0	17	0.693204	0.793411	0.693961	0.693287	0.693323	0.693682	0.693681	0.69342	0.693096	0.693392	0.693384	0.693573	0.693202	0.694446	0.693456	0.69316	0.693351	0.693204
EIF4A3_0	17	0.693101	0.430297	0.69308	0.693265	0.69365	0.693196	0.693148	0.693213	0.693076	0.69364	0.693276	0.693231	0.693101	0.693307	0.693174	0.693087	0.693319	0.693127
EIF4A3_1	17	0.693156	0.630127	0.693126	0.693156	0.693239	0.693202	0.693355	0.693288	0.693272	0.693079	0.693776	0.693116	0.69349	0.693616	0.6934	0.693233	0.693265	0.693273
ELAC2_0	17	0.693185	0.733018	0.693203	0.693202	0.693179	0.693837	0.693232	0.693225	0.693029	0.693274	0.69447	0.694026	0.693241	0.693381	0.693095	0.693185	0.69344	0.693533
ELAC2_1	17	0.693135	0.550101	0.693194	0.693124	0.693231	0.6933	0.693529	0.69444	0.694512	0.693313	0.693204	0.693678	0.692872	0.693328	0.693131	0.693135	0.693333	0.693196
ELAC2_2	17	0.693074	0.34363	0.693632	0.693529	0.693181	0.693188	0.69307	0.693082	0.693932	0.693668	0.693307	0.694286	0.693536	0.693354	0.693317	0.693074	0.692918	0.693013
ELAC2_3	17	0.693165	0.66227	0.693469	0.693165	0.693174	0.692961	0.693284	0.693396	0.694733	0.693684	0.693306	0.693758	0.693242	0.693964	0.693526	0.693353	0.693132	0.693163
ELP5_0	17	0.693295	0.970473	0.693318	0.693249	0.693571	0.69357	0.69408	0.693695	0.693802	0.693464	0.693366	0.692897	0.694504	0.69337	0.693341	0.693021	0.693295	0.693516
EMC6_0	17	0.693097	0.417369	0.69336	0.693206	0.693236	0.693056	0.694598	0.693546	0.693079	0.692918	0.693097	0.693249	0.693406	0.693639	0.693481	0.693303	0.694059	0.693641
EME1_0	17	0.692939	0.0788668	0.693119	0.693231	0.69327	0.693368	0.693411	0.693568	0.693087	0.693565	0.693001	0.69276	0.693149	0.69317	0.692593	0.69257	0.693303	0.692939
ENDOV_0	17	0.693242	0.893794	0.693773	0.69319	0.693573	0.693292	0.693558	0.693148	0.693853	0.694079	0.694027	0.693242	0.693979	0.693747	0.69444	0.693362	0.693185	0.693597
ENDOV_1	17	0.693014	0.191123	0.693253	0.693147	0.693179	0.693376	0.693752	0.692704	0.693547	0.692982	0.693489	0.693014	0.69333	0.694093	0.693307	0.692988	0.693276	0.69318
ENGASE_0	17	0.692982	0.132997	0.693239	0.693854	0.693104	0.693332	0.692831	0.693181	0.693799	0.693436	0.692964	0.693162	0.693219	0.693661	0.692904	0.693742	0.692982	0.693437
ENGASE_1	17	0.693155	0.623957	0.693187	0.693314	0.6934	0.693462	0.693193	0.693366	0.693155	0.693018	0.69299	0.693447	0.693355	0.693609	0.693323	0.693537	0.693155	0.693506
ENO3_0	17	0.693134	0.546413	0.695787	0.692984	0.693546	0.69313	0.693274	0.693631	0.693134	0.694882	0.695202	0.693496	0.693697	0.694296	0.693606	0.692768	0.693281	0.693212
ENPP7_0	17	0.693226	0.856635	0.693267	0.696051	0.693402	0.693132	0.69525	0.696615	0.69365	0.693096	0.69406	0.693226	0.693704	0.693402	0.693289	0.694265	0.69318	0.693509
ENPP7_1	17	0.69324	0.88853	0.693561	0.694275	0.694552	0.693385	0.693797	0.693196	0.693373	0.693457	0.694011	0.692644	0.693028	0.69324	0.693456	0.693305	0.693507	0.693431
EPN2-AS1_0	17	0.693079	0.358961	0.693094	0.693079	0.693302	0.693458	0.693259	0.693109	0.693623	0.693043	0.693019	0.693281	0.692782	0.693389	0.693312	0.693299	0.694006	0.694015
EPN2-IT1_0	17	0.693081	0.362823	0.693357	0.693505	0.693026	0.693721	0.693045	0.69314	0.693691	0.693246	0.693224	0.693028	0.693806	0.693092	0.693108	0.693599	0.693081	0.693279
EPN2_0	17	0.693037	0.240816	0.692731	0.693381	0.6934	0.693571	0.693321	0.693068	0.694018	0.692976	0.693064	0.693141	0.693154	0.693579	0.693162	0.692797	0.694232	0.693037
EPN2_1	17	0.693159	0.640078	0.693207	0.693197	0.693159	0.69539	0.695036	0.693955	0.693376	0.6933	0.693256	0.693102	0.693091	0.694163	0.693058	0.693271	0.693365	0.693162
EPN3_0	17	0.693177	0.70632	0.69311	0.692969	0.693336	0.693247	0.69322	0.693239	0.69326	0.693291	0.693083	0.693197	0.693342	0.693197	0.693223	0.693186	0.693177	0.693225
EPX_0	17	0.693117	0.484045	0.693177	0.693396	0.69353	0.692611	0.693307	0.693332	0.693131	0.693188	0.693385	0.693677	0.693114	0.693719	0.693139	0.693117	0.693088	0.693904
ERAL1_0	17	0.69318	0.714947	0.693181	0.693666	0.693114	0.693277	0.693067	0.69339	0.693383	0.69359	0.693471	0.693452	0.693132	0.693564	0.693207	0.69318	0.693187	0.693262
ERBB2_0	17	0.693381	0.998627	0.693381	0.693344	0.693527	0.693033	0.693804	0.693627	0.693381	0.693718	0.693679	0.693456	0.693519	0.693545	0.693529	0.69368	0.693592	0.693322
ERN1_0	17	0.693296	0.971076	0.693574	0.693437	0.693402	0.69382	0.693122	0.693994	0.693805	0.693103	0.694717	0.693273	0.694645	0.69353	0.693786	0.693296	0.694483	0.693575
ERN1_1	17	0.69328	0.955521	0.69327	0.693098	0.69328	0.693683	0.693507	0.694272	0.693327	0.693163	0.693371	0.69396	0.693595	0.693462	0.693991	0.693532	0.693348	0.693428
ERN1_2	17	0.693103	0.436554	0.693362	0.693449	0.69308	0.693103	0.693311	0.692697	0.693772	0.693213	0.693428	0.693148	0.69316	0.693133	0.693253	0.694572	0.693072	0.693144
ERN1_3	17	0.693241	0.892541	0.693132	0.693359	0.693237	0.693579	0.69471	0.693311	0.693241	0.693297	0.69348	0.69427	0.693191	0.693714	0.694432	0.694098	0.693675	0.694152
ETV4_0	17	0.693167	0.6703	0.693106	0.693325	0.693913	0.693386	0.693273	0.69359	0.69325	0.693752	0.693167	0.693197	0.693148	0.693418	0.693457	0.695039	0.693273	0.693088
EVI2A_0	17	0.693051	0.278682	0.693262	0.69327	0.693299	0.693347	0.694442	0.693051	0.692934	0.693349	0.693039	0.69331	0.693437	0.693316	0.693169	0.693107	0.693041	0.69345
EVI2B_0	17	0.693126	0.518025	0.693269	0.693334	0.693252	0.693677	0.693055	0.693384	0.693619	0.693126	0.692842	0.693426	0.693016	0.693889	0.693349	0.693253	0.693176	0.693479
EVPLL_0	17	0.693138	0.562299	0.693138	0.69317	0.693257	0.69326	0.693271	0.693179	0.693238	0.693656	0.69301	0.693518	0.69313	0.693624	0.693174	0.693193	0.693091	0.693271
EVPL_0	17	0.693029	0.223463	0.693364	0.693145	0.693853	0.693434	0.692995	0.692754	0.693449	0.693077	0.693034	0.693029	0.693298	0.693029	0.693146	0.693453	0.692635	0.693116
EVPL_1	17	0.693117	0.487085	0.693298	0.693178	0.69315	0.693284	0.693392	0.693266	0.693326	0.693092	0.693117	0.693592	0.693033	0.693654	0.693171	0.693295	0.692948	0.693288
EXOC7_0	17	0.693281	0.955977	0.694204	0.693207	0.693945	0.693802	0.693281	0.693049	0.694287	0.693483	0.694362	0.693837	0.694256	0.693335	0.6934	0.693433	0.693226	0.693306
EXOC7_1	17	0.693214	0.824139	0.693503	0.693284	0.693348	0.693321	0.69404	0.694429	0.693155	0.693991	0.693214	0.693712	0.693168	0.693989	0.693209	0.69339	0.694597	0.693454
EZH1_0	17	0.693272	0.945281	0.693736	0.693126	0.693559	0.693671	0.693392	0.693281	0.693421	0.693884	0.693196	0.69331	0.693127	0.693543	0.693353	0.693272	0.693295	0.693652
FADS6_0	17	0.693142	0.57842	0.693365	0.693775	0.693636	0.693511	0.693237	0.693142	0.693474	0.69358	0.693122	0.693408	0.692918	0.693256	0.69303	0.696476	0.693663	0.693246
FAM104A_0	17	0.693282	0.957023	0.693428	0.693728	0.69299	0.693663	0.693859	0.696163	0.693995	0.693317	0.698559	0.693322	0.693634	0.693569	0.693282	0.69323	0.693303	0.693054
FAM104A_1	17	0.693097	0.415388	0.693174	0.693466	0.693147	0.694083	0.693227	0.693097	0.693158	0.69351	0.693094	0.69288	0.692926	0.693388	0.693585	0.693232	0.693225	0.693204
FAM117A_0	17	0.693171	0.683222	0.693183	0.69311	0.693217	0.693283	0.693171	0.69339	0.694104	0.693123	0.693185	0.693107	0.693284	0.693579	0.694169	0.693248	0.693265	0.693199
FAM117A_1	17	0.693183	0.724324	0.693183	0.693729	0.693055	0.693894	0.693739	0.693396	0.693228	0.693188	0.693244	0.693257	0.693423	0.693514	0.693282	0.69308	0.694072	0.693108
FAM171A2_0	17	0.692873	0.0309282	0.692873	0.693673	0.693167	0.693443	0.695702	0.692657	0.694473	0.69277	0.692556	0.693052	0.692988	0.695781	0.693974	0.693024	0.693076	0.693747
FAM187A_0	17	0.693186	0.735985	0.693324	0.693156	0.693199	0.693186	0.693855	0.693322	0.693153	0.693775	0.693276	0.693064	0.693208	0.693725	0.693392	0.693466	0.693303	0.693205
FAM20A_0	17	0.692878	0.03344	0.693456	0.692932	0.693018	0.693144	0.692878	0.693879	0.693624	0.693595	0.693062	0.692787	0.693284	0.692785	0.693014	0.693108	0.692846	0.693676
FAM20A_1	17	0.69295	0.0907718	0.693594	0.693141	0.693387	0.693478	0.693826	0.692809	0.693495	0.693628	0.692834	0.693339	0.693613	0.693094	0.693096	0.69295	0.692489	0.69384
FAM20A_2	17	0.693214	0.824309	0.693379	0.693433	0.693365	0.693473	0.693689	0.693962	0.693157	0.693765	0.693214	0.693073	0.69322	0.693629	0.693425	0.693086	0.693721	0.694817
FAM20A_3	17	0.693273	0.946787	0.693359	0.693282	0.693273	0.693564	0.69338	0.693399	0.694642	0.693351	0.693036	0.693793	0.693227	0.693617	0.693208	0.69359	0.69339	0.693313
FAM215A_0	17	0.693363	0.997106	0.693835	0.693319	0.693613	0.693553	0.693896	0.693492	0.693392	0.69365	0.693363	0.693258	0.693435	0.693561	0.693895	0.693334	0.693398	0.694246
FAM222B_0	17	0.693176	0.702297	0.69309	0.693242	0.693091	0.693543	0.693178	0.693554	0.693581	0.693278	0.693871	0.693176	0.693161	0.69325	0.693206	0.693254	0.693499	0.693817
FAM222B_1	17	0.693143	0.579719	0.693281	0.69309	0.693187	0.693431	0.693173	0.693262	0.693404	0.693383	0.693214	0.693	0.69309	0.693436	0.693181	0.693143	0.693608	0.694639
FAM222B_2	17	0.693186	0.735645	0.693242	0.69339	0.693216	0.693128	0.69338	0.693416	0.693186	0.693461	0.693372	0.693127	0.693117	0.693736	0.693351	0.693287	0.69336	0.694068
FAM83G_0	17	0.693253	0.915809	0.693267	0.693646	0.693151	0.696307	0.694133	0.693499	0.694073	0.693253	0.693066	0.693276	0.693815	0.693255	0.693169	0.698144	0.693721	0.693789
FAM83G_1	17	0.693167	0.670047	0.693829	0.693388	0.693678	0.69379	0.693068	0.693338	0.693988	0.693253	0.693688	0.692969	0.693716	0.693365	0.693541	0.693167	0.693624	0.693032
FASN_0	17	0.693119	0.493435	0.693418	0.693854	0.693313	0.693244	0.693192	0.693349	0.693724	0.693664	0.69299	0.69328	0.692979	0.69339	0.693093	0.693119	0.69339	0.69384
FASN_1	17	0.693141	0.574674	0.693051	0.693141	0.694449	0.693655	0.693568	0.693761	0.693423	0.698092	0.692926	0.693199	0.693217	0.693376	0.693176	0.692984	0.693408	0.694583
FBF1_0	17	0.692988	0.143062	0.693077	0.693117	0.693032	0.692729	0.693045	0.693032	0.692988	0.693154	0.693375	0.693106	0.692952	0.693124	0.693226	0.693102	0.692648	0.693151
FBF1_1	17	0.692973	0.119865	0.693176	0.692767	0.69323	0.693241	0.692935	0.692998	0.69348	0.692973	0.693009	0.693209	0.693251	0.693274	0.693296	0.693023	0.693189	0.692782
FBXL20_0	17	0.693081	0.36564	0.693262	0.693081	0.693027	0.693124	0.693163	0.693101	0.693374	0.693155	0.693581	0.692995	0.693166	0.693139	0.693203	0.693134	0.693007	0.693644
FBXL20_1	17	0.693037	0.241057	0.69378	0.693149	0.693392	0.69336	0.693045	0.693037	0.694637	0.693303	0.693459	0.692981	0.69338	0.693412	0.692848	0.69305	0.69286	0.693372
FBXL20_2	17	0.693068	0.324286	0.693255	0.693166	0.692996	0.693323	0.693182	0.692968	0.693754	0.693147	0.692945	0.693362	0.693847	0.693222	0.693855	0.693068	0.693222	0.693238
FBXL20_3	17	0.693076	0.349197	0.693411	0.693101	0.693164	0.693131	0.693545	0.694494	0.693211	0.693447	0.693128	0.693076	0.692685	0.693122	0.693051	0.693096	0.69309	0.693041
FBXL20_4	17	0.693085	0.376391	0.693085	0.693074	0.692766	0.693295	0.693116	0.69319	0.69325	0.693319	0.693184	0.692923	0.693309	0.693163	0.693414	0.693098	0.693115	0.695218
FBXL20_5	17	0.693109	0.457344	0.693109	0.693124	0.693083	0.69326	0.693182	0.693219	0.693531	0.693163	0.693395	0.692918	0.693321	0.693186	0.693166	0.694097	0.693073	0.693215
FBXL20_6	17	0.69308	0.359676	0.692985	0.693125	0.693106	0.693833	0.6932	0.693374	0.69308	0.693226	0.693149	0.693191	0.693185	0.693567	0.69283	0.693365	0.693093	0.693029
FBXO39_0	17	0.693052	0.279586	0.69339	0.693597	0.693249	0.692991	0.69277	0.693397	0.693871	0.69328	0.693052	0.692877	0.694898	0.693294	0.693146	0.693658	0.693064	0.693218
FBXO39_1	17	0.693242	0.894174	0.693529	0.694598	0.693247	0.695554	0.693265	0.693438	0.693463	0.693348	0.693179	0.694069	0.694067	0.693342	0.693595	0.693241	0.693242	0.693216
FBXO47_0	17	0.692786	0.00736439	0.693309	0.692887	0.692959	0.693403	0.693685	0.693639	0.692739	0.693483	0.692705	0.693169	0.69323	0.693429	0.692872	0.692786	0.693084	0.692566
FBXW10_0	17	0.693164	0.657493	0.693307	0.693126	0.693351	0.693693	0.692983	0.693373	0.694725	0.693411	0.693194	0.693275	0.693268	0.69401	0.693164	0.693164	0.693057	0.694081
FBXW10_1	17	0.693164	0.659135	0.693217	0.693276	0.693468	0.693056	0.693164	0.693138	0.693156	0.693415	0.693171	0.693197	0.69408	0.693636	0.693474	0.693471	0.693448	0.693337
FDXR_0	17	0.693213	0.820738	0.693248	0.693488	0.692916	0.693487	0.693265	0.693551	0.693042	0.693251	0.693373	0.693213	0.692998	0.693721	0.693252	0.697643	0.693322	0.693606
FGF11_0	17	0.693152	0.614482	0.693478	0.693565	0.693327	0.69336	0.693994	0.693397	0.694413	0.693152	0.693105	0.693042	0.693212	0.693353	0.69314	0.693246	0.693172	0.69323
FKBP10_0	17	0.693146	0.592152	0.693253	0.693184	0.693187	0.693334	0.693332	0.69407	0.693321	0.693274	0.694233	0.693146	0.693039	0.693539	0.693075	0.693184	0.694137	0.693016
FLCN_0	17	0.692996	0.157201	0.693224	0.693051	0.693188	0.693411	0.692996	0.693034	0.693577	0.693113	0.693281	0.693184	0.692979	0.693298	0.692839	0.692716	0.69329	0.693453
FLCN_1	17	0.693333	0.99101	0.693481	0.694226	0.693206	0.693062	0.693567	0.695118	0.693237	0.69389	0.69345	0.693454	0.693419	0.693516	0.693428	0.693571	0.693333	0.693864
FLII_0	17	0.693214	0.824139	0.693319	0.693283	0.693178	0.693216	0.694073	0.693505	0.693106	0.693325	0.69313	0.693214	0.693422	0.693615	0.693512	0.693324	0.693342	0.693315
FLJ36000_0	17	0.692975	0.123488	0.693219	0.693166	0.692975	0.693701	0.693722	0.693212	0.693313	0.69263	0.692835	0.692845	0.693053	0.693128	0.69308	0.693186	0.693176	0.693265
FLJ40194_0	17	0.693029	0.222778	0.693216	0.693222	0.692975	0.693092	0.693234	0.693029	0.693343	0.693318	0.69338	0.693069	0.693265	0.69398	0.692762	0.693035	0.692832	0.693285
FLJ45513_0	17	0.693088	0.38728	0.693088	0.693078	0.693171	0.693889	0.693921	0.693318	0.693286	0.693593	0.693221	0.693085	0.693081	0.69352	0.69318	0.693686	0.693161	0.693999
FLOT2_0	17	0.693209	0.810691	0.69345	0.693491	0.693209	0.693069	0.693258	0.693463	0.693064	0.69336	0.693255	0.693066	0.694781	0.69357	0.693347	0.693284	0.693243	0.693586
FMNL1_0	17	0.693364	0.997144	0.693963	0.69672	0.693735	0.693794	0.693281	0.695427	0.694518	0.695145	0.693618	0.696569	0.693518	0.693733	0.693317	0.693364	0.693559	0.693024
FMNL1_1	17	0.693269	0.940983	0.693165	0.693353	0.69417	0.694081	0.694134	0.6941	0.693986	0.693027	0.693423	0.693412	0.695861	0.693625	0.693104	0.693269	0.694052	0.693852
FN3KRP_0	17	0.692847	0.0205892	0.692863	0.693339	0.692847	0.692547	0.693393	0.694014	0.69297	0.69271	0.693051	0.692719	0.693014	0.693039	0.693132	0.695792	0.693017	0.692876
FN3KRP_1	17	0.693197	0.773704	0.69374	0.694315	0.693411	0.692966	0.693186	0.693625	0.693195	0.69351	0.693246	0.693462	0.694462	0.693339	0.693197	0.693647	0.693796	0.69329
FN3K_0	17	0.692897	0.043993	0.693469	0.69252	0.693083	0.692203	0.694087	0.693157	0.692926	0.694489	0.694689	0.69304	0.692897	0.69299	0.693102	0.692566	0.693064	0.693872
FN3K_1	17	0.693187	0.740397	0.69325	0.693266	0.693187	0.693532	0.693424	0.693686	0.693731	0.693437	0.693579	0.694662	0.693151	0.6954	0.693239	0.692959	0.694508	0.6929
FNDC8_0	17	0.693808	1	0.694859	0.693298	0.693821	0.694668	0.693808	0.693548	0.694015	0.694093	0.694819	0.694392	0.694561	0.695395	0.694436	0.693202	0.695822	0.694284
FOXJ1_0	17	0.692958	0.0994739	0.693724	0.693005	0.693345	0.693184	0.693931	0.693491	0.692958	0.693246	0.69295	0.693006	0.693489	0.69315	0.692985	0.693107	0.692705	0.692904
FOXK2_0	17	0.693213	0.820019	0.693369	0.693062	0.693213	0.693462	0.693425	0.693731	0.694477	0.693147	0.693465	0.693434	0.693383	0.694449	0.693175	0.693268	0.693595	0.69338
FOXK2_1	17	0.693279	0.954133	0.693415	0.693201	0.693434	0.69367	0.693438	0.693578	0.693199	0.693199	0.693936	0.693537	0.693304	0.693279	0.693402	0.693481	0.693396	0.693336
FOXK2_2	17	0.693222	0.846395	0.693234	0.693222	0.693468	0.693359	0.693189	0.693533	0.693548	0.693206	0.695829	0.693334	0.693788	0.693454	0.693475	0.693031	0.693314	0.693422
FOXK2_3	17	0.693233	0.873545	0.693331	0.693464	0.693232	0.693521	0.693337	0.693539	0.693693	0.693318	0.69305	0.693149	0.693443	0.693424	0.693233	0.693486	0.693295	0.6939
FOXK2_4	17	0.693227	0.859164	0.693743	0.693377	0.693167	0.693379	0.693358	0.693352	0.693894	0.693288	0.693227	0.693401	0.693406	0.693295	0.693335	0.693201	0.693146	0.693346
FOXK2_5	17	0.69309	0.391531	0.693451	0.69304	0.69316	0.693452	0.693419	0.693604	0.693421	0.693399	0.694219	0.692967	0.693661	0.693758	0.692806	0.69309	0.693221	0.693914
FOXK2_6	17	0.693174	0.695914	0.693724	0.693193	0.693374	0.693198	0.693859	0.693452	0.693661	0.693174	0.693568	0.693035	0.693155	0.693328	0.693292	0.693898	0.693146	0.69345
FOXK2_7	17	0.693222	0.846263	0.693386	0.693156	0.693151	0.693222	0.694023	0.693464	0.693402	0.694201	0.693267	0.693175	0.693596	0.694184	0.693986	0.693372	0.693349	0.693544
FOXN1_0	17	0.693143	0.582316	0.693595	0.693552	0.693321	0.693632	0.693206	0.693505	0.693136	0.693236	0.693221	0.693042	0.69323	0.693593	0.693143	0.693216	0.693839	0.693135
FSCN2_0	17	0.692936	0.0757006	0.692936	0.693465	0.693157	0.693227	0.693184	0.693458	0.693328	0.693431	0.69301	0.692872	0.693133	0.693064	0.692911	0.693075	0.694177	0.692789
FTSJ3_0	17	0.692923	0.0635912	0.693731	0.693229	0.693564	0.693033	0.693038	0.693048	0.692584	0.693229	0.692893	0.692923	0.692444	0.693412	0.693115	0.692963	0.693102	0.693044
FXR2_0	17	0.692915	0.0569071	0.69286	0.6931	0.693103	0.693348	0.693795	0.693428	0.695852	0.69275	0.692915	0.693208	0.693275	0.693747	0.693383	0.694976	0.69278	0.693195
FZD2_0	17	0.693058	0.297099	0.6932	0.69319	0.693058	0.693529	0.693118	0.69315	0.692844	0.693185	0.693017	0.693011	0.693238	0.693522	0.693091	0.693328	0.693378	0.693253
G6PC3_0	17	0.693083	0.369383	0.693143	0.693179	0.693325	0.692753	0.693399	0.693292	0.693572	0.693102	0.694303	0.693103	0.692864	0.6936	0.693083	0.69306	0.693262	0.693233
G6PC_0	17	0.693249	0.908226	0.693507	0.693191	0.693214	0.693556	0.693733	0.693781	0.693287	0.693435	0.694392	0.693249	0.693341	0.693441	0.693708	0.693918	0.693156	0.693582
GAA_0	17	0.693127	0.520871	0.693557	0.693194	0.693458	0.6935	0.693106	0.693518	0.693435	0.693446	0.693556	0.693498	0.693256	0.693127	0.693269	0.693122	0.692922	0.693411
GAA_1	17	0.693141	0.574526	0.693154	0.69317	0.693141	0.6934	0.693142	0.693188	0.693613	0.692881	0.693415	0.693046	0.693056	0.69316	0.69409	0.693442	0.693276	0.693498
GAA_2	17	0.693148	0.598647	0.69304	0.693361	0.693189	0.693635	0.69326	0.693485	0.693076	0.69321	0.693805	0.693148	0.693103	0.693238	0.693829	0.693205	0.693166	0.694125
GABARAP_0	17	0.693087	0.382988	0.694083	0.693291	0.693216	0.692965	0.693401	0.693408	0.69391	0.693531	0.693145	0.693189	0.692888	0.693387	0.693251	0.693189	0.693087	0.692878
GALK1_0	17	0.693055	0.289004	0.692938	0.692784	0.692751	0.693888	0.693502	0.694048	0.693082	0.69323	0.694018	0.693301	0.693134	0.693272	0.69331	0.695744	0.693055	0.693866
GALR2_0	17	0.693025	0.213794	0.693333	0.693284	0.69324	0.693749	0.693294	0.693025	0.69297	0.693293	0.693571	0.693255	0.693642	0.693504	0.693016	0.693264	0.69272	0.693814
GAS2L2_0	17	0.69266	0.000579366	0.692774	0.693261	0.692878	0.692017	0.692421	0.692728	0.692831	0.693831	0.692972	0.693232	0.69306	0.691969	0.692855	0.693894	0.693157	0.69266
GAS7_0	17	0.693266	0.937231	0.693313	0.692857	0.693542	0.693347	0.69343	0.693601	0.693472	0.693291	0.693789	0.693725	0.693981	0.693166	0.693266	0.69301	0.693524	0.693337
GAS7_1	17	0.692938	0.0770992	0.692938	0.692824	0.693047	0.693542	0.693669	0.693227	0.693061	0.692865	0.693101	0.693315	0.692717	0.693361	0.693085	0.693044	0.693152	0.69297
GAS7_10	17	0.693017	0.196817	0.693045	0.693183	0.693287	0.693417	0.693378	0.693022	0.693436	0.692515	0.693017	0.692951	0.692809	0.693426	0.69322	0.693195	0.69342	0.693371
GAS7_11	17	0.693329	0.989455	0.693502	0.693541	0.693177	0.693395	0.693463	0.693754	0.693487	0.693329	0.695811	0.6934	0.69439	0.693328	0.695955	0.693224	0.69381	0.693458
GAS7_12	17	0.693124	0.510167	0.693318	0.693124	0.693531	0.693129	0.693526	0.69342	0.693348	0.693071	0.692667	0.693445	0.693539	0.693227	0.693178	0.693695	0.693112	0.69319
GAS7_13	17	0.693184	0.728803	0.693223	0.693179	0.693207	0.693349	0.693069	0.693197	0.693488	0.693249	0.693249	0.693501	0.693184	0.693844	0.693172	0.693658	0.69351	0.693303
GAS7_14	17	0.693229	0.863402	0.693376	0.6934	0.693409	0.693229	0.694017	0.693266	0.694237	0.693176	0.693626	0.693631	0.693753	0.693279	0.693106	0.693107	0.693344	0.694812
GAS7_15	17	0.693288	0.963754	0.693637	0.693129	0.69338	0.69339	0.694914	0.693323	0.693519	0.693795	0.694322	0.693203	0.693332	0.693288	0.693587	0.693711	0.693209	0.694293
GAS7_16	17	0.692983	0.134604	0.692983	0.693299	0.693072	0.692807	0.692905	0.693297	0.693247	0.693145	0.692781	0.69332	0.693239	0.693225	0.693305	0.693105	0.693034	0.693279
GAS7_17	17	0.693129	0.528917	0.692981	0.69328	0.693881	0.693841	0.692988	0.693183	0.693258	0.693697	0.694612	0.693246	0.693332	0.693129	0.693249	0.693191	0.693103	0.69328
GAS7_18	17	0.693153	0.61626	0.693213	0.692902	0.693545	0.693768	0.693517	0.693301	0.693907	0.693115	0.693533	0.693159	0.693206	0.693344	0.693153	0.693152	0.6935	0.69425
GAS7_19	17	0.693224	0.851837	0.693224	0.693177	0.692997	0.693861	0.693441	0.694987	0.694106	0.694746	0.693283	0.695426	0.695958	0.693188	0.693256	0.693268	0.693927	0.695983
GAS7_2	17	0.692853	0.0226979	0.69315	0.693006	0.693068	0.693194	0.692975	0.693129	0.693646	0.693225	0.692613	0.692853	0.693121	0.693249	0.692697	0.693085	0.692469	0.693275
GAS7_20	17	0.693307	0.97889	0.693431	0.693495	0.694102	0.693576	0.693612	0.693303	0.693869	0.693937	0.693307	0.694061	0.692934	0.695611	0.69312	0.693456	0.694347	0.693406
GAS7_21	17	0.693134	0.547888	0.693778	0.693094	0.693271	0.693856	0.693048	0.69334	0.693161	0.695983	0.693224	0.693431	0.693134	0.693583	0.693358	0.693173	0.693057	0.693281
GAS7_3	17	0.693081	0.364136	0.693461	0.693191	0.693335	0.693398	0.693873	0.693081	0.693057	0.693315	0.693492	0.69289	0.700298	0.693335	0.693098	0.693	0.693209	0.694448
GAS7_4	17	0.693076	0.350022	0.693064	0.693067	0.693249	0.693324	0.693239	0.693167	0.693029	0.69322	0.693076	0.693331	0.69318	0.693224	0.69322	0.693108	0.693177	0.69326
GAS7_5	17	0.693137	0.559228	0.693314	0.69319	0.69317	0.693743	0.693157	0.693104	0.694287	0.693547	0.693271	0.693256	0.693137	0.693389	0.69308	0.692948	0.693198	0.694958
GAS7_6	17	0.693139	0.564298	0.693117	0.69333	0.693139	0.693515	0.693699	0.695758	0.69316	0.692838	0.693157	0.692991	0.694237	0.693318	0.693314	0.693153	0.693256	0.693139
GAS7_7	17	0.693037	0.242021	0.692764	0.693647	0.69304	0.693111	0.693037	0.694897	0.693266	0.692773	0.693671	0.693003	0.693184	0.693847	0.693532	0.693434	0.69357	0.693315
GAS7_8	17	0.692989	0.144547	0.693526	0.69328	0.693053	0.692929	0.692315	0.693667	0.692968	0.69306	0.693104	0.694195	0.693149	0.693492	0.693298	0.692989	0.693163	0.694884
GAS7_9	17	0.693178	0.709485	0.693275	0.69323	0.695218	0.693486	0.693049	0.694146	0.693095	0.693322	0.694162	0.693178	0.693619	0.693761	0.694551	0.693746	0.693125	0.693497
GAST_0	17	0.693188	0.741919	0.693442	0.693188	0.693273	0.693697	0.694001	0.693303	0.693182	0.693588	0.693157	0.693137	0.693488	0.69385	0.69327	0.693582	0.693407	0.693345
GCGR_0	17	0.692706	0.00158041	0.692576	0.69311	0.693223	0.693033	0.692578	0.693252	0.693009	0.69275	0.693147	0.693139	0.692491	0.69345	0.692836	0.692764	0.692706	0.692992
GDPD1_0	17	0.693111	0.463658	0.693216	0.693231	0.693111	0.693559	0.693257	0.693466	0.693641	0.693314	0.693783	0.693056	0.692697	0.69337	0.693454	0.69308	0.693221	0.693443
GDPD1_1	17	0.69322	0.839681	0.693226	0.693403	0.693257	0.693486	0.69322	0.693182	0.693554	0.693216	0.69335	0.693341	0.693263	0.693319	0.693421	0.6945	0.693141	0.69375
GDPD1_2	17	0.693217	0.833557	0.693364	0.693473	0.693217	0.692899	0.693227	0.693283	0.693224	0.693153	0.693316	0.693221	0.693233	0.693311	0.693216	0.693569	0.693491	0.693768
GEMIN4_0	17	0.693018	0.198784	0.692898	0.693054	0.693392	0.692938	0.693353	0.693588	0.693118	0.69343	0.693113	0.692947	0.693478	0.693672	0.693122	0.693018	0.693448	0.693044
GFAP_0	17	0.693133	0.542949	0.693133	0.693179	0.693137	0.693386	0.693403	0.693316	0.693567	0.693743	0.693163	0.693115	0.693296	0.692832	0.693295	0.693572	0.693062	0.693457
GFAP_1	17	0.693116	0.480405	0.693256	0.692984	0.693231	0.693318	0.693405	0.693116	0.692949	0.693118	0.693064	0.693205	0.69327	0.694747	0.693253	0.693175	0.693223	0.693229
GGA3_0	17	0.693131	0.537577	0.693258	0.693207	0.693511	0.69597	0.693211	0.693495	0.694037	0.693471	0.693131	0.693071	0.693069	0.69322	0.693121	0.693161	0.693332	0.693138
GGNBP2_0	17	0.693139	0.565409	0.693296	0.693131	0.693051	0.693362	0.693393	0.693418	0.693655	0.693139	0.693569	0.693512	0.692988	0.693628	0.695102	0.693241	0.693583	0.693319
GGNBP2_1	17	0.69319	0.749341	0.693391	0.693559	0.69356	0.693522	0.693824	0.693071	0.693306	0.693457	0.693446	0.693103	0.694107	0.693175	0.694831	0.693498	0.69319	0.693496
GGT6_0	17	0.693067	0.322826	0.693175	0.693219	0.692799	0.69348	0.694675	0.693162	0.693159	0.693067	0.693035	0.693162	0.693032	0.693322	0.694302	0.695545	0.693232	0.693071
GH1_0	17	0.69311	0.459445	0.69317	0.694043	0.693318	0.693324	0.693343	0.693203	0.692979	0.693321	0.693306	0.692981	0.69311	0.693694	0.693067	0.693122	0.693333	0.693624
GH2_0	17	0.693025	0.213352	0.693059	0.693059	0.693288	0.693219	0.69334	0.69326	0.693094	0.693609	0.692586	0.693125	0.692867	0.693025	0.692903	0.694057	0.693184	0.693117
GHDC_0	17	0.693044	0.258322	0.693286	0.693406	0.692962	0.692894	0.694384	0.693044	0.693208	0.693658	0.692773	0.693259	0.69361	0.693433	0.693245	0.693205	0.693262	0.693122
GID4_0	17	0.693571	1	0.693961	0.693109	0.693571	0.693604	0.693486	0.694249	0.693749	0.693752	0.695519	0.693619	0.693763	0.693419	0.693955	0.69366	0.693623	0.693681
GID4_1	17	0.693302	0.975686	0.693266	0.693947	0.693302	0.694184	0.694367	0.693441	0.693288	0.693157	0.69357	0.693418	0.693946	0.693721	0.693651	0.693853	0.693474	0.694284
GIP_0	17	0.693244	0.898484	0.693558	0.69339	0.69928	0.693047	0.693416	0.693562	0.693787	0.693263	0.693402	0.694485	0.694244	0.693244	0.693921	0.700146	0.693092	0.693197
GIP_1	17	0.693351	0.99537	0.693467	0.69331	0.69474	0.694637	0.693351	0.694237	0.693356	0.693408	0.692927	0.693165	0.695356	0.693805	0.693433	0.693831	0.693468	0.693855
GIT1_0	17	0.693097	0.414986	0.693342	0.693156	0.693766	0.69442	0.693097	0.693283	0.693733	0.692945	0.693446	0.693071	0.693386	0.693294	0.693572	0.692986	0.693357	0.693119
GJC1_0	17	0.693106	0.447245	0.693589	0.6932	0.693093	0.693586	0.69437	0.692844	0.693696	0.694484	0.693075	0.693106	0.694694	0.693209	0.693158	0.693494	0.693437	0.693833
GJC1_1	17	0.693334	0.991227	0.693334	0.694061	0.695082	0.694119	0.69318	0.693915	0.694569	0.693431	0.694033	0.693486	0.693361	0.69432	0.693425	0.693195	0.693911	0.693181
GLOD4_0	17	0.69316	0.643388	0.69368	0.694246	0.692518	0.693498	0.693177	0.694759	0.692992	0.693153	0.694058	0.69316	0.693339	0.693604	0.693686	0.693164	0.693372	0.693628
GLOD4_1	17	0.693155	0.627062	0.693252	0.693176	0.693217	0.693687	0.693491	0.69308	0.693062	0.693909	0.693404	0.69373	0.693353	0.693931	0.693455	0.693155	0.693219	0.692707
GLP2R_0	17	0.693224	0.851501	0.693742	0.693546	0.69314	0.69344	0.693769	0.693225	0.693551	0.693129	0.694231	0.693224	0.694122	0.693405	0.693396	0.693161	0.693632	0.693443
GLP2R_1	17	0.693167	0.668596	0.693184	0.693732	0.693167	0.693255	0.693625	0.693383	0.694503	0.693688	0.693754	0.693303	0.69306	0.693442	0.693483	0.693123	0.693012	0.695455
GLP2R_2	17	0.693239	0.887436	0.693334	0.693327	0.693236	0.693433	0.693912	0.693252	0.693788	0.694566	0.693816	0.693111	0.695062	0.693239	0.693429	0.693561	0.693206	0.693318
GLP2R_3	17	0.693174	0.69449	0.693524	0.693341	0.69337	0.693174	0.693335	0.693751	0.693492	0.693419	0.694723	0.693213	0.693168	0.693238	0.692943	0.693152	0.693622	0.695224
GLP2R_4	17	0.693128	0.524122	0.693128	0.693521	0.693589	0.693053	0.693089	0.696804	0.693972	0.693441	0.693779	0.692697	0.693576	0.693382	0.694466	0.694356	0.694686	0.693459
GLP2R_5	17	0.693009	0.180842	0.693646	0.693488	0.692886	0.693775	0.693918	0.693172	0.6932	0.693806	0.694826	0.692715	0.693009	0.69296	0.694343	0.694056	0.693943	0.694415
GLTPD2_0	17	0.693202	0.787305	0.693918	0.693217	0.693221	0.693862	0.693455	0.693148	0.693594	0.693278	0.69318	0.693082	0.693437	0.693698	0.693266	0.693202	0.693293	0.693704
GNA13_0	17	0.693158	0.637133	0.693075	0.693407	0.693247	0.693297	0.693874	0.693157	0.693766	0.693543	0.693278	0.693175	0.692925	0.693416	0.693305	0.693408	0.693408	0.693158
GNGT2_0	17	0.693178	0.710047	0.693326	0.693308	0.693315	0.693814	0.693335	0.693328	0.693219	0.693349	0.69356	0.693035	0.693312	0.694058	0.692983	0.693178	0.693186	0.692964
GOSR1_0	17	0.693159	0.64177	0.693192	0.693161	0.693249	0.693535	0.693146	0.693199	0.693303	0.6933	0.693226	0.693094	0.693159	0.693235	0.693273	0.693124	0.693187	0.693933
GOSR1_1	17	0.693189	0.747133	0.693265	0.69318	0.693437	0.693273	0.693409	0.693098	0.693189	0.693214	0.693189	0.692993	0.693331	0.693259	0.693437	0.693297	0.693326	0.693478
GOSR2_0	17	0.693205	0.7984	0.693844	0.693237	0.69608	0.694165	0.693509	0.693037	0.693715	0.693393	0.693676	0.693132	0.693316	0.692509	0.693205	0.693315	0.693444	0.693442
GOSR2_1	17	0.693085	0.375945	0.693026	0.693085	0.693459	0.693102	0.69323	0.693367	0.69331	0.69377	0.692538	0.693301	0.69317	0.693648	0.692947	0.693308	0.693542	0.693266
GPATCH8_0	17	0.693003	0.169925	0.693523	0.692956	0.693434	0.693445	0.693297	0.693312	0.69344	0.693248	0.693132	0.693003	0.693121	0.693596	0.692942	0.692958	0.693342	0.693858
GPATCH8_1	17	0.693103	0.436211	0.693135	0.692712	0.69313	0.69365	0.693135	0.693136	0.693181	0.693276	0.693103	0.693046	0.693139	0.693183	0.693585	0.693125	0.693073	0.693898
GPATCH8_2	17	0.693151	0.610146	0.693245	0.693311	0.693098	0.693268	0.693175	0.694423	0.693205	0.693079	0.693467	0.693209	0.693427	0.694081	0.693151	0.692949	0.695594	0.693203
GPATCH8_3	17	0.693145	0.588403	0.696553	0.693237	0.693295	0.693421	0.692809	0.693285	0.694553	0.693447	0.69309	0.693145	0.695087	0.693244	0.693118	0.696327	0.693623	0.695297
GPR142_0	17	0.692992	0.150431	0.693096	0.693677	0.693758	0.693167	0.693414	0.692294	0.692992	0.693484	0.69362	0.692927	0.693334	0.693336	0.693371	0.693324	0.692898	0.693448
GPR179_0	17	0.693045	0.261618	0.694951	0.695275	0.693786	0.693462	0.693334	0.693018	0.692927	0.693367	0.695311	0.693045	0.694606	0.692998	0.693813	0.694383	0.694481	0.693545
GPRC5C_0	17	0.693166	0.665327	0.693608	0.693166	0.693305	0.694726	0.693408	0.693664	0.693188	0.694552	0.693245	0.693093	0.692827	0.697525	0.693171	0.693297	0.692922	0.693289
GPS1_0	17	0.693182	0.723806	0.693212	0.693255	0.693218	0.693506	0.693113	0.693516	0.693348	0.693376	0.693569	0.693747	0.693149	0.695034	0.693166	0.693182	0.693718	0.693218
GPS2_0	17	0.692951	0.0913476	0.69305	0.693485	0.69335	0.694017	0.692631	0.693078	0.693198	0.693301	0.691921	0.693433	0.692951	0.693615	0.693467	0.692915	0.693561	0.693578
GRAPL_0	17	0.693278	0.953462	0.693493	0.694816	0.693074	0.693508	0.693606	0.69348	0.693323	0.693564	0.693744	0.693108	0.693278	0.693257	0.693989	0.693598	0.694149	0.69345
GRAP_0	17	0.693226	0.855361	0.693425	0.693383	0.693226	0.693349	0.693326	0.692833	0.693254	0.693392	0.692944	0.69315	0.693866	0.693625	0.693246	0.693228	0.693567	0.695634
GRB2_0	17	0.693252	0.912948	0.693406	0.693279	0.693544	0.693465	0.693632	0.694031	0.693488	0.694599	0.692931	0.693167	0.693252	0.693779	0.693633	0.693163	0.693355	0.693281
GRB2_1	17	0.693251	0.911455	0.693464	0.693251	0.693343	0.693429	0.693578	0.694789	0.693855	0.693584	0.693817	0.693372	0.693064	0.693289	0.693231	0.694857	0.693193	0.693486
GRB2_2	17	0.693196	0.769714	0.693177	0.693206	0.693363	0.693518	0.693173	0.695249	0.693436	0.693213	0.693365	0.6933	0.693291	0.693432	0.693196	0.693194	0.693245	0.693365
GRB2_3	17	0.693157	0.633448	0.693261	0.693157	0.693153	0.693345	0.695206	0.694447	0.694139	0.693159	0.693771	0.693291	0.693137	0.693326	0.692966	0.693222	0.693824	0.693205
GRB2_4	17	0.693119	0.491495	0.693072	0.6932	0.693119	0.694022	0.693361	0.693286	0.693069	0.693221	0.693014	0.693357	0.693241	0.693857	0.693143	0.693405	0.693244	0.693488
GRB7_0	17	0.693375	0.998198	0.693483	0.693574	0.694235	0.69358	0.693375	0.694807	0.693524	0.693881	0.693687	0.693447	0.693265	0.693556	0.693798	0.693152	0.69353	0.693324
GRIN2C_0	17	0.692833	0.0165362	0.693068	0.693227	0.69274	0.693046	0.693109	0.693119	0.692936	0.692982	0.692812	0.692926	0.69302	0.693353	0.693265	0.692833	0.693825	0.692812
GRN_0	17	0.693212	0.817999	0.693375	0.693151	0.692987	0.694319	0.693722	0.693802	0.693243	0.693855	0.695007	0.693179	0.693212	0.693292	0.693318	0.693897	0.693974	0.69334
GSDMA_0	17	0.693066	0.319048	0.693308	0.693066	0.693387	0.693357	0.693328	0.693188	0.693178	0.69303	0.693052	0.693158	0.693298	0.693105	0.69304	0.693163	0.693266	0.693542
GSDMA_1	17	0.693121	0.498946	0.693299	0.693294	0.693281	0.693296	0.69328	0.693307	0.693121	0.693065	0.693316	0.69421	0.69336	0.693407	0.69316	0.693307	0.693071	0.69305
GSDMB_0	17	0.693442	0.999936	0.693772	0.693379	0.694123	0.69382	0.693216	0.694024	0.693655	0.693559	0.694238	0.693467	0.693687	0.69345	0.693406	0.693543	0.693442	0.694346
GSDMB_1	17	0.693284	0.959176	0.693492	0.693392	0.693602	0.693627	0.693151	0.693432	0.693979	0.694004	0.693284	0.693423	0.693713	0.693852	0.693523	0.693179	0.693194	0.693935
GUCY2D_0	17	0.693134	0.547334	0.693373	0.693597	0.693348	0.694892	0.693252	0.693263	0.693373	0.693441	0.693134	0.693543	0.693088	0.693069	0.693515	0.694085	0.693409	0.693021
HAP1_0	17	0.693088	0.386697	0.693088	0.692717	0.693085	0.693195	0.693812	0.693342	0.693728	0.694191	0.693891	0.693423	0.69318	0.694127	0.693076	0.693245	0.694533	0.69322
HAP1_1	17	0.693094	0.40486	0.693044	0.693504	0.693175	0.693525	0.695719	0.693191	0.693175	0.69323	0.693062	0.693094	0.693082	0.693442	0.693644	0.69345	0.693464	0.693592
HCRT_0	17	0.693054	0.286293	0.693054	0.693153	0.693247	0.694635	0.693226	0.692742	0.6933	0.693004	0.693327	0.693495	0.693001	0.693418	0.693303	0.693189	0.693191	0.693155
HDAC5_0	17	0.693092	0.400238	0.693749	0.693242	0.69484	0.693817	0.693092	0.693296	0.693481	0.693027	0.69308	0.69342	0.693449	0.693632	0.693543	0.693327	0.693378	0.692884
HDAC5_1	17	0.693092	0.398364	0.693308	0.693436	0.693506	0.693391	0.692807	0.693092	0.693648	0.693526	0.693337	0.69316	0.694625	0.692991	0.693252	0.692649	0.693335	0.693643
HEATR6_0	17	0.693218	0.834935	0.693555	0.693749	0.69316	0.693715	0.69352	0.693218	0.693197	0.69369	0.694737	0.693233	0.69316	0.693354	0.693407	0.69335	0.69329	0.69581
HELZ_0	17	0.693112	0.467886	0.693288	0.693188	0.693062	0.693113	0.69385	0.69349	0.693124	0.693203	0.694769	0.693409	0.693025	0.693442	0.693112	0.693152	0.693167	0.693043
HELZ_1	17	0.693117	0.487228	0.693277	0.693113	0.693406	0.693426	0.692851	0.693236	0.693304	0.693594	0.693294	0.6931	0.693269	0.693414	0.693255	0.693117	0.693305	0.693268
HELZ_2	17	0.693246	0.902859	0.693641	0.693365	0.693398	0.69366	0.69334	0.693575	0.693472	0.6934	0.69418	0.69312	0.693191	0.693332	0.693246	0.693276	0.693386	0.693164
HELZ_3	17	0.69293	0.0697904	0.693501	0.693966	0.69303	0.692873	0.693284	0.693321	0.693616	0.693154	0.693032	0.693418	0.69293	0.692638	0.693155	0.69284	0.694229	0.69324
HELZ_4	17	0.6928	0.00940174	0.692775	0.692783	0.692633	0.69345	0.693133	0.693354	0.6928	0.692964	0.693152	0.693321	0.693236	0.692915	0.693177	0.693062	0.69294	0.693023
HELZ_5	17	0.693084	0.374863	0.693402	0.693084	0.693041	0.693084	0.69326	0.693576	0.693577	0.693493	0.694604	0.693204	0.693362	0.693681	0.693268	0.693204	0.693093	0.693031
HELZ_6	17	0.693083	0.372134	0.693944	0.693288	0.693278	0.693074	0.69546	0.693131	0.69305	0.693173	0.693179	0.692881	0.693157	0.693862	0.693158	0.6932	0.693095	0.693083
HES7_0	17	0.693148	0.599018	0.693442	0.693149	0.693171	0.69326	0.694081	0.693533	0.693243	0.693125	0.693441	0.693144	0.692967	0.69379	0.693443	0.69329	0.693148	0.693451
HEXIM1_0	17	0.692677	0.000849517	0.692584	0.694184	0.694045	0.693188	0.692677	0.692799	0.692385	0.692949	0.692447	0.693126	0.693064	0.693189	0.693662	0.69273	0.693334	0.693108
HGS_0	17	0.69296	0.101971	0.69296	0.693199	0.692837	0.692914	0.693345	0.693179	0.693088	0.693166	0.693064	0.693169	0.693188	0.693226	0.693013	0.693516	0.693167	0.692833
HGS_1	17	0.692871	0.0303204	0.692866	0.693886	0.693206	0.69275	0.693118	0.693365	0.693197	0.692949	0.692553	0.693045	0.693346	0.693199	0.693059	0.692871	0.69296	0.693654
HGS_2	17	0.693184	0.730519	0.693277	0.693228	0.693818	0.693352	0.693533	0.693448	0.693475	0.693287	0.693184	0.693152	0.69319	0.693421	0.693167	0.693259	0.693554	0.693138
HIC1_0	17	0.693082	0.366142	0.693023	0.693227	0.693386	0.69374	0.693414	0.693136	0.693312	0.692702	0.693197	0.693207	0.693082	0.693426	0.693174	0.693216	0.694137	0.692884
HID1_0	17	0.693097	0.416865	0.692892	0.693155	0.692976	0.693758	0.69384	0.693444	0.693765	0.693175	0.693551	0.693135	0.693407	0.693431	0.693094	0.694169	0.693097	0.693098
HID1_1	17	0.693145	0.587512	0.693279	0.693673	0.693145	0.69336	0.693554	0.692929	0.69307	0.693199	0.693285	0.693563	0.693189	0.693182	0.693605	0.693181	0.693383	0.693132
HIGD1B_0	17	0.693626	1	0.693448	0.693905	0.694505	0.693865	0.694591	0.694685	0.696525	0.693626	0.694044	0.693947	0.693821	0.693838	0.693527	0.694115	0.693372	0.694023
HLF_0	17	0.69322	0.841193	0.693899	0.693458	0.694049	0.694623	0.694393	0.693441	0.694584	0.6932	0.693089	0.69343	0.694198	0.693619	0.693464	0.693124	0.693455	0.69322
HLF_1	17	0.693345	0.99401	0.69346	0.694144	0.693474	0.693468	0.693879	0.693455	0.693199	0.693649	0.695147	0.693039	0.693345	0.69345	0.693171	0.694862	0.693448	0.694656
HLF_2	17	0.693206	0.800313	0.693206	0.693692	0.693084	0.693453	0.693506	0.693587	0.693318	0.693412	0.693176	0.693576	0.693063	0.693716	0.693459	0.693258	0.693232	0.694555
HNF1B_0	17	0.693031	0.2276	0.693343	0.69483	0.693031	0.693315	0.693206	0.693155	0.695763	0.692642	0.693098	0.693219	0.692674	0.693452	0.693232	0.693378	0.692508	0.693357
HNF1B_1	17	0.692962	0.10471	0.692962	0.692955	0.693196	0.693067	0.693081	0.69382	0.693395	0.693197	0.69319	0.693321	0.693402	0.693285	0.693625	0.693469	0.692718	0.692715
HNF1B_2	17	0.693283	0.958746	0.693394	0.693244	0.693425	0.693375	0.693258	0.693525	0.693283	0.693741	0.693439	0.693768	0.693467	0.693654	0.693569	0.69314	0.693613	0.693342
HNF1B_3	17	0.693055	0.28846	0.693189	0.693564	0.693309	0.693075	0.693441	0.692972	0.693289	0.693203	0.693418	0.693055	0.69329	0.693714	0.69297	0.694304	0.693753	0.692842
HOXB-AS1_0	17	0.693186	0.735474	0.693146	0.693645	0.69457	0.693412	0.693347	0.693953	0.692945	0.693451	0.693501	0.693265	0.693359	0.694808	0.693016	0.693186	0.694373	0.693378
HOXB13_0	17	0.693094	0.405191	0.693273	0.693146	0.693114	0.694482	0.693206	0.693096	0.692998	0.693214	0.693022	0.693197	0.693324	0.692699	0.693366	0.693094	0.693419	0.693317
HOXB1_0	17	0.693138	0.563039	0.693788	0.693283	0.694337	0.69295	0.693141	0.693159	0.693138	0.693292	0.693143	0.693117	0.693096	0.693223	0.693314	0.69325	0.693216	0.693179
HOXB2_0	17	0.693232	0.871411	0.694281	0.693394	0.693746	0.693801	0.693807	0.693232	0.694356	0.693861	0.692991	0.693674	0.693479	0.693208	0.693957	0.693415	0.692888	0.693341
HOXB3_0	17	0.692979	0.128703	0.692804	0.692879	0.693209	0.693407	0.693275	0.692979	0.693369	0.69279	0.693386	0.693027	0.693185	0.693285	0.693333	0.693021	0.69376	0.693262
HOXB3_1	17	0.693016	0.19474	0.693221	0.69344	0.693344	0.693537	0.692787	0.693021	0.693057	0.693144	0.69312	0.693285	0.693016	0.692996	0.693024	0.692676	0.693154	0.693199
HOXB4_0	17	0.693108	0.453154	0.693108	0.693323	0.693152	0.692838	0.693076	0.693277	0.693493	0.693547	0.693322	0.693197	0.692877	0.693756	0.693229	0.693267	0.693886	0.693378
HOXB5_0	17	0.692952	0.0927883	0.692952	0.693173	0.693833	0.693108	0.693812	0.692919	0.692718	0.693701	0.693468	0.693141	0.693031	0.693346	0.693145	0.692847	0.693159	0.693365
HOXB6_0	17	0.693052	0.278789	0.693234	0.693248	0.693101	0.693639	0.692591	0.693114	0.693084	0.694242	0.693052	0.693294	0.692931	0.693605	0.69318	0.693412	0.692593	0.693198
HOXB7_0	17	0.693094	0.405191	0.693176	0.693155	0.694666	0.693123	0.693299	0.693143	0.693082	0.693193	0.693168	0.69311	0.692959	0.693153	0.693194	0.693114	0.692001	0.693094
HOXB8_0	17	0.692913	0.0555415	0.69314	0.693253	0.693252	0.692926	0.69345	0.692867	0.692288	0.693072	0.693258	0.693155	0.692913	0.693608	0.693359	0.693306	0.692609	0.693238
HOXB9_0	17	0.693104	0.440335	0.693664	0.693223	0.6933	0.692366	0.69516	0.693508	0.693166	0.693297	0.693504	0.693104	0.692404	0.693514	0.693125	0.693296	0.693034	0.694039
HS3ST3A1_0	17	0.693052	0.280733	0.693024	0.693052	0.693242	0.693303	0.692773	0.693212	0.694879	0.693616	0.69372	0.693307	0.693365	0.694104	0.693201	0.693037	0.693173	0.693661
HS3ST3A1_1	17	0.69313	0.531556	0.692799	0.693302	0.692731	0.693337	0.693408	0.693273	0.69313	0.693183	0.693172	0.692999	0.693479	0.694014	0.693238	0.693327	0.693807	0.693613
HS3ST3A1_2	17	0.693341	0.9931	0.693903	0.694411	0.693341	0.693715	0.693994	0.693228	0.695765	0.694616	0.693294	0.694311	0.693529	0.695122	0.693473	0.693236	0.694341	0.693575
HS3ST3A1_3	17	0.693623	1	0.694936	0.693218	0.693893	0.69435	0.694677	0.693767	0.693197	0.694682	0.695708	0.693569	0.694026	0.695518	0.693759	0.693734	0.694299	0.693623
HS3ST3A1_4	17	0.693362	0.996949	0.694584	0.694589	0.693362	0.694003	0.693524	0.693192	0.693271	0.693207	0.693995	0.694243	0.693548	0.694002	0.693406	0.694422	0.69373	0.694621
HS3ST3A1_5	17	0.693195	0.766281	0.693421	0.693183	0.69332	0.693354	0.693383	0.693881	0.693195	0.693349	0.693125	0.693399	0.69385	0.693344	0.695623	0.693483	0.692612	0.695301
HS3ST3A1_6	17	0.693127	0.521309	0.693131	0.693098	0.693229	0.693427	0.693635	0.692952	0.693339	0.692887	0.693583	0.693386	0.693177	0.693492	0.693127	0.693377	0.693187	0.693521
HS3ST3A1_7	17	0.693172	0.688958	0.693343	0.693172	0.693226	0.693464	0.693137	0.693206	0.693697	0.693775	0.692985	0.693203	0.693435	0.69344	0.693138	0.693372	0.69318	0.693886
HS3ST3A1_8	17	0.693233	0.872694	0.693233	0.69313	0.693326	0.693707	0.694298	0.695131	0.693354	0.693526	0.693354	0.693316	0.693689	0.694103	0.693657	0.693265	0.69323	0.693184
HS3ST3B1_0	17	0.693123	0.508715	0.693139	0.693234	0.693123	0.693543	0.692924	0.693833	0.69374	0.693563	0.694057	0.693099	0.693344	0.693166	0.693141	0.693759	0.693095	0.693524
HS3ST3B1_1	17	0.693175	0.698045	0.693184	0.693399	0.693081	0.693156	0.69324	0.693148	0.693808	0.693333	0.693191	0.693175	0.693509	0.693425	0.693309	0.693222	0.693565	0.693258
HS3ST3B1_2	17	0.693088	0.387506	0.693226	0.693104	0.693106	0.693232	0.693124	0.692857	0.693298	0.693134	0.693088	0.694211	0.693235	0.693104	0.693039	0.693343	0.69287	0.693503
HS3ST3B1_3	17	0.693186	0.736666	0.693151	0.693329	0.693215	0.693268	0.693122	0.693258	0.693328	0.693225	0.693497	0.694093	0.693252	0.693743	0.693096	0.693452	0.693186	0.693357
HSD17B1_0	17	0.693286	0.96189	0.69339	0.693507	0.693286	0.693429	0.693748	0.693816	0.693269	0.693794	0.693693	0.693798	0.693231	0.693639	0.694356	0.693683	0.693171	0.693556
HSF5_0	17	0.69311	0.462603	0.693321	0.692532	0.69357	0.693587	0.694472	0.693089	0.693089	0.69311	0.694967	0.69366	0.693451	0.693168	0.695261	0.694519	0.693396	0.693945
HSF5_1	17	0.692802	0.00976193	0.69294	0.693556	0.692398	0.693091	0.692802	0.692324	0.693143	0.693019	0.693004	0.693129	0.692333	0.693434	0.69366	0.694558	0.693441	0.693435
HSPB9_0	17	0.692907	0.0507611	0.692803	0.693726	0.692779	0.693798	0.693124	0.692907	0.693655	0.692988	0.693277	0.694449	0.693185	0.693174	0.693308	0.692679	0.69319	0.693107
ICAM2_0	17	0.692985	0.13884	0.693082	0.692985	0.693398	0.693019	0.693308	0.692719	0.692246	0.693361	0.693239	0.693015	0.693061	0.693222	0.693326	0.693701	0.692981	0.693292
IFI35_0	17	0.693172	0.685555	0.692835	0.693213	0.693202	0.693084	0.693803	0.693228	0.693961	0.693207	0.693178	0.693172	0.693053	0.693547	0.693572	0.693183	0.693661	0.69322
IFT20_0	17	0.693051	0.277727	0.69294	0.693073	0.693307	0.693455	0.693016	0.69362	0.693051	0.693165	0.693165	0.693125	0.69313	0.693478	0.693638	0.693133	0.692834	0.69313
IGF2BP1_0	17	0.693265	0.935892	0.694107	0.693265	0.69413	0.693501	0.693791	0.694261	0.697721	0.693085	0.693501	0.693476	0.695244	0.693357	0.693149	0.69384	0.693369	0.693128
IGF2BP1_1	17	0.69311	0.459094	0.693735	0.69311	0.693334	0.69293	0.693373	0.693365	0.693427	0.693321	0.692351	0.693687	0.693216	0.693374	0.693138	0.693085	0.694699	0.694119
IGF2BP1_2	17	0.693071	0.334827	0.693166	0.693066	0.693354	0.693074	0.692761	0.693563	0.693487	0.693071	0.693128	0.693059	0.693293	0.693305	0.693154	0.69314	0.693982	0.693136
IGFBP4_0	17	0.693187	0.738364	0.693187	0.693201	0.693378	0.694108	0.694155	0.692966	0.693282	0.693722	0.693045	0.693626	0.693612	0.694606	0.693279	0.695187	0.693084	0.693507
IKZF3_0	17	0.69329	0.965604	0.693341	0.693269	0.69329	0.693536	0.693715	0.693694	0.693494	0.693814	0.693359	0.693282	0.693486	0.693409	0.69419	0.693268	0.693346	0.693478
IKZF3_1	17	0.693076	0.3488	0.693076	0.693313	0.693347	0.693301	0.693186	0.693238	0.693359	0.69293	0.693599	0.693522	0.693334	0.693422	0.693028	0.69316	0.693078	0.69289
IKZF3_2	17	0.693214	0.825444	0.693105	0.693214	0.693653	0.693744	0.693384	0.693308	0.693197	0.69402	0.693997	0.69319	0.693646	0.693322	0.693516	0.693513	0.693333	0.693374
IKZF3_3	17	0.693214	0.824593	0.693229	0.693804	0.693535	0.693274	0.69347	0.693338	0.694129	0.693296	0.694923	0.693172	0.693107	0.69319	0.693214	0.693388	0.693248	0.693259
IKZF3_4	17	0.693135	0.551578	0.693373	0.693186	0.693329	0.693416	0.693585	0.693072	0.693538	0.693852	0.693124	0.693374	0.692873	0.69385	0.693487	0.693151	0.693738	0.693135
INCA1_0	17	0.693104	0.440507	0.693258	0.69389	0.692926	0.693276	0.693752	0.693935	0.693029	0.696343	0.693104	0.693372	0.693361	0.694375	0.693511	0.693529	0.692766	0.69327
INPP5K_0	17	0.693165	0.660594	0.693239	0.693247	0.69314	0.693586	0.693406	0.693117	0.693405	0.693278	0.69341	0.693165	0.693255	0.693441	0.693121	0.69424	0.693258	0.693187
INPP5K_1	17	0.693125	0.514893	0.693125	0.693514	0.693263	0.693474	0.693261	0.693743	0.693479	0.693665	0.693074	0.693033	0.693226	0.693572	0.693064	0.695005	0.693148	0.693325
INTS2_0	17	0.693033	0.232167	0.693277	0.693033	0.693195	0.693363	0.693004	0.693295	0.693644	0.693059	0.69296	0.693169	0.692949	0.693216	0.693696	0.693227	0.69326	0.693056
INTS2_1	17	0.693085	0.375818	0.692876	0.693052	0.693246	0.693634	0.69319	0.693327	0.695277	0.693217	0.693398	0.69327	0.69325	0.693142	0.693085	0.692874	0.693146	0.69313
INTS2_2	17	0.693224	0.851837	0.693365	0.693164	0.693768	0.693265	0.6933	0.693463	0.693224	0.693542	0.693462	0.693181	0.693323	0.693258	0.693866	0.693439	0.693179	0.693354
ITGA2B_0	17	0.69268	0.000904431	0.692845	0.693104	0.69268	0.69343	0.692525	0.693181	0.693374	0.693294	0.692786	0.693098	0.69311	0.692991	0.693314	0.692657	0.69311	0.692616
ITGA3_0	17	0.693135	0.55047	0.693333	0.693149	0.693503	0.693458	0.693445	0.693222	0.693489	0.692974	0.693738	0.693543	0.693019	0.693797	0.693011	0.69343	0.693135	0.693475
ITGA3_1	17	0.693226	0.857041	0.693939	0.693838	0.694989	0.693955	0.693226	0.693814	0.694307	0.693249	0.693264	0.692891	0.693354	0.693851	0.693127	0.693293	0.693208	0.693374
ITGAE_0	17	0.692788	0.00768287	0.692779	0.692565	0.692788	0.693668	0.693214	0.693348	0.693988	0.693195	0.693372	0.692936	0.692815	0.693281	0.692911	0.69359	0.693132	0.692709
ITGAE_1	17	0.693049	0.271415	0.693102	0.693029	0.693105	0.693211	0.693245	0.692786	0.694106	0.693337	0.695679	0.692954	0.693138	0.693068	0.693063	0.693227	0.693049	0.693314
ITGAE_2	17	0.693054	0.285051	0.693054	0.693116	0.692921	0.693716	0.6933	0.69295	0.693306	0.693281	0.6929	0.693147	0.693077	0.693793	0.693403	0.693334	0.693103	0.693792
ITGAE_3	17	0.693287	0.962496	0.69344	0.693106	0.693354	0.693572	0.69347	0.693423	0.693287	0.693492	0.694807	0.693358	0.693394	0.694036	0.693179	0.693989	0.693255	0.693506
ITGAE_4	17	0.693117	0.484045	0.693125	0.693024	0.693554	0.69306	0.693196	0.693037	0.694387	0.693335	0.69314	0.693367	0.693117	0.693447	0.693179	0.693257	0.69318	0.693397
ITGAE_5	17	0.692985	0.138359	0.693562	0.693053	0.692982	0.69343	0.693143	0.692927	0.693262	0.69326	0.692985	0.69273	0.693187	0.694479	0.693367	0.693001	0.693314	0.693257
ITGAE_6	17	0.693256	0.921614	0.693365	0.693385	0.693353	0.693926	0.693256	0.693319	0.693185	0.693208	0.693025	0.694716	0.694103	0.693312	0.693479	0.693795	0.693657	0.693691
ITGB3_0	17	0.693167	0.668959	0.693279	0.693641	0.693181	0.693003	0.693238	0.693374	0.693322	0.693288	0.692893	0.693031	0.6934	0.693263	0.693167	0.693357	0.693168	0.693318
ITGB3_1	17	0.693246	0.903138	0.693329	0.693517	0.693646	0.69354	0.693633	0.693498	0.693447	0.693248	0.693697	0.693246	0.69434	0.693143	0.69314	0.693087	0.693283	0.693787
ITGB3_2	17	0.693234	0.875073	0.693305	0.693664	0.693517	0.693682	0.694385	0.694061	0.694312	0.693183	0.694774	0.693431	0.693288	0.693284	0.693196	0.693204	0.693234	0.69343
ITGB3_3	17	0.693219	0.837263	0.692897	0.693341	0.69287	0.693571	0.693219	0.693905	0.69356	0.693465	0.693346	0.693769	0.693734	0.693354	0.693262	0.692562	0.693236	0.694254
ITGB3_4	17	0.693167	0.667688	0.693303	0.696675	0.693907	0.693662	0.694349	0.69382	0.693373	0.693167	0.692995	0.692769	0.693136	0.693905	0.693532	0.693251	0.693441	0.693398
ITGB4_0	17	0.692999	0.16202	0.69277	0.693014	0.693148	0.693395	0.693719	0.693059	0.692958	0.69252	0.694003	0.693107	0.693182	0.692999	0.693254	0.695126	0.694613	0.693618
ITGB4_1	17	0.693157	0.633448	0.693187	0.694305	0.693612	0.693393	0.693269	0.694004	0.693629	0.693381	0.694009	0.693088	0.693157	0.694921	0.693145	0.694473	0.693017	0.693313
JMJD6_0	17	0.693156	0.628281	0.693132	0.693378	0.693958	0.693703	0.69384	0.693738	0.692979	0.693146	0.694301	0.693939	0.693258	0.693421	0.693156	0.693368	0.693208	0.693354
JUP_0	17	0.693127	0.522185	0.693319	0.693331	0.693515	0.693983	0.693328	0.69328	0.69322	0.693311	0.693517	0.693431	0.693009	0.693208	0.693127	0.693006	0.69306	0.693559
JUP_1	17	0.693115	0.477807	0.693201	0.693302	0.693176	0.693238	0.693218	0.693253	0.693448	0.693138	0.693291	0.693115	0.692936	0.693255	0.693257	0.693688	0.692969	0.693105
KAT2A_0	17	0.693094	0.405191	0.693778	0.693094	0.693434	0.693657	0.69341	0.693734	0.693551	0.693231	0.693255	0.69319	0.692856	0.69322	0.69285	0.69317	0.693329	0.692908
KAT7_0	17	0.693165	0.66278	0.695335	0.694058	0.693267	0.693583	0.69361	0.693282	0.696564	0.693052	0.69281	0.693108	0.694537	0.693689	0.693581	0.693165	0.693307	0.693183
KCNAB3_0	17	0.692923	0.0637633	0.693451	0.693216	0.694395	0.692923	0.693588	0.69324	0.693503	0.693632	0.692216	0.693847	0.693074	0.69341	0.693182	0.694013	0.692903	0.692919
KCNH4_0	17	0.693203	0.793041	0.69319	0.693288	0.693473	0.695083	0.693753	0.69319	0.69345	0.693776	0.693203	0.693489	0.693057	0.693664	0.693496	0.693291	0.693665	0.693751
KCNH6_0	17	0.692888	0.0389503	0.693206	0.692865	0.693153	0.694082	0.692888	0.693634	0.693042	0.693244	0.693025	0.692745	0.693059	0.694248	0.693105	0.693168	0.692804	0.693248
KCNJ12_0	17	0.693237	0.882203	0.693678	0.693384	0.693185	0.693809	0.694179	0.693057	0.693762	0.693848	0.694775	0.693237	0.693043	0.694149	0.69416	0.693817	0.69334	0.69354
KCNJ16_0	17	0.693202	0.788054	0.693107	0.693283	0.693399	0.693234	0.693235	0.694038	0.693639	0.693098	0.693397	0.693124	0.693202	0.693451	0.693226	0.693277	0.69333	0.693743
KCNJ16_1	17	0.69319	0.749475	0.693302	0.69335	0.693537	0.693287	0.693425	0.693278	0.69338	0.693542	0.69355	0.693185	0.693198	0.69319	0.693195	0.693067	0.69328	0.693189
KCNJ16_2	17	0.693145	0.586398	0.693259	0.693195	0.693191	0.693951	0.693371	0.694356	0.693143	0.693179	0.693154	0.693205	0.69312	0.693142	0.693208	0.693145	0.693244	0.693459
KCNJ16_3	17	0.693147	0.595901	0.693111	0.692933	0.69322	0.693444	0.693317	0.693247	0.693888	0.693391	0.694448	0.692863	0.694831	0.693367	0.693353	0.693147	0.693341	0.693375
KCNJ16_4	17	0.692761	0.00461124	0.693377	0.693321	0.693134	0.693131	0.693456	0.693324	0.692664	0.693111	0.692607	0.692707	0.693322	0.693671	0.692761	0.692971	0.693367	0.692794
KCNJ2-AS1_0	17	0.692886	0.0376252	0.693453	0.692932	0.692856	0.693423	0.69302	0.693019	0.693218	0.693671	0.692893	0.692883	0.693263	0.694254	0.692967	0.693062	0.692534	0.692886
KCNJ2_0	17	0.692824	0.0143142	0.693232	0.693113	0.693849	0.692857	0.692668	0.693062	0.692888	0.692705	0.693784	0.693054	0.692824	0.693222	0.693214	0.693286	0.692893	0.692762
KCTD11_0	17	0.693208	0.807133	0.693287	0.693218	0.693208	0.69326	0.693527	0.69328	0.6934	0.693175	0.693268	0.693415	0.694193	0.693324	0.693131	0.693488	0.693157	0.693643
KCTD2_0	17	0.693206	0.799615	0.694079	0.693554	0.692933	0.694081	0.694807	0.693226	0.694553	0.693294	0.694515	0.69308	0.695875	0.693206	0.694304	0.693165	0.693395	0.693698
KCTD2_1	17	0.693223	0.848108	0.693383	0.693223	0.693637	0.693142	0.693633	0.693823	0.693114	0.693611	0.694248	0.693349	0.693927	0.693581	0.693183	0.694438	0.69352	0.694179
KDM6B_0	17	0.693186	0.736325	0.693388	0.693695	0.693209	0.693319	0.693724	0.693241	0.693459	0.693526	0.693559	0.69318	0.693688	0.693186	0.693368	0.693117	0.692854	0.694218
KIAA0100_0	17	0.693137	0.559228	0.693164	0.69303	0.693117	0.693209	0.695199	0.693483	0.693155	0.693321	0.693425	0.693223	0.693233	0.693137	0.693324	0.693744	0.693269	0.692949
KIAA0753_0	17	0.693164	0.659135	0.693413	0.69325	0.694146	0.693265	0.693114	0.694073	0.693389	0.693098	0.694968	0.69371	0.692968	0.693315	0.693915	0.693167	0.693164	0.693876
KIAA0753_1	17	0.693097	0.415858	0.692982	0.693103	0.693618	0.69411	0.693452	0.693417	0.693024	0.693096	0.693097	0.693569	0.693328	0.693648	0.693244	0.69324	0.693212	0.693297
KIAA0753_2	17	0.692973	0.120382	0.692878	0.693171	0.693281	0.693301	0.692969	0.69345	0.693934	0.693225	0.692973	0.693254	0.693208	0.693205	0.693657	0.692959	0.693447	0.69345
KIAA0753_3	17	0.69306	0.302529	0.693205	0.693309	0.693377	0.693843	0.693138	0.692997	0.69335	0.69331	0.69306	0.693152	0.693046	0.693577	0.693311	0.693164	0.692957	0.69336
KIF18B_0	17	0.693175	0.697903	0.69296	0.693251	0.693259	0.693001	0.693587	0.693255	0.694048	0.69345	0.693175	0.693676	0.694107	0.694803	0.69317	0.693214	0.693782	0.693867
KIF18B_1	17	0.693382	0.998692	0.693027	0.693382	0.693771	0.695374	0.694314	0.693944	0.693199	0.694391	0.693486	0.693329	0.693603	0.693741	0.693566	0.694059	0.693845	0.694884
KIF1C_0	17	0.693033	0.233577	0.693245	0.692937	0.693257	0.694167	0.693324	0.693341	0.693207	0.692686	0.694348	0.693039	0.69309	0.693794	0.692898	0.693949	0.693033	0.693167
KIF1C_1	17	0.693131	0.536475	0.692777	0.693456	0.69471	0.693894	0.693853	0.693278	0.693503	0.695841	0.693169	0.69362	0.693305	0.693537	0.693036	0.692659	0.693131	0.693985
KLHL10_0	17	0.693151	0.611999	0.693298	0.693218	0.69341	0.693558	0.693097	0.69328	0.694226	0.693099	0.693151	0.693382	0.693104	0.693219	0.693414	0.693203	0.693313	0.693365
KLHL10_1	17	0.693116	0.482331	0.692997	0.693117	0.693315	0.693276	0.693838	0.693116	0.693583	0.69318	0.693424	0.693225	0.69318	0.69339	0.693229	0.693072	0.693109	0.693167
KLHL11_0	17	0.693062	0.308163	0.693331	0.693023	0.693391	0.69377	0.693609	0.693389	0.693831	0.693241	0.69351	0.693661	0.693033	0.693402	0.693062	0.693113	0.693144	0.693049
KLHL11_1	17	0.693187	0.739924	0.693094	0.693315	0.693296	0.693399	0.693276	0.693238	0.693791	0.693506	0.693169	0.693233	0.693572	0.693389	0.693368	0.693073	0.693211	0.693187
KPNA2_0	17	0.693053	0.283463	0.693483	0.693356	0.6951	0.693357	0.693588	0.693493	0.693063	0.694987	0.693285	0.693254	0.692902	0.693234	0.693061	0.69297	0.693053	0.693024
KPNB1_0	17	0.692815	0.012141	0.693135	0.692906	0.692819	0.693662	0.69248	0.692853	0.693187	0.693847	0.692815	0.69319	0.692434	0.693031	0.692594	0.693086	0.692987	0.693332
KPNB1_1	17	0.693082	0.366959	0.693136	0.693243	0.693752	0.69351	0.693005	0.693764	0.693108	0.693652	0.693905	0.692899	0.69418	0.693082	0.693856	0.693801	0.692795	0.693202
KRBA2_0	17	0.693128	0.526097	0.693046	0.693623	0.69353	0.693071	0.693637	0.693157	0.693095	0.6934	0.693223	0.693232	0.693215	0.693347	0.693128	0.693388	0.693454	0.693407
KRT10_0	17	0.693187	0.739382	0.693369	0.693187	0.693219	0.692959	0.693034	0.693325	0.693281	0.694492	0.693339	0.693351	0.693636	0.693263	0.693731	0.693093	0.694411	0.694157
KRT12_0	17	0.693125	0.514347	0.693485	0.693236	0.693101	0.693858	0.693386	0.693388	0.694345	0.693158	0.693125	0.693453	0.693019	0.693202	0.694622	0.693019	0.695157	0.693294
KRT13_0	17	0.692885	0.0373824	0.693214	0.693164	0.693597	0.69315	0.694293	0.692826	0.69312	0.692489	0.692885	0.693232	0.693113	0.693407	0.69332	0.693618	0.692739	0.693205
KRT14_0	17	0.693217	0.831617	0.693594	0.693233	0.693089	0.693331	0.693447	0.693338	0.693238	0.693552	0.69336	0.693866	0.693726	0.693217	0.693428	0.693204	0.693164	0.694201
KRT15_0	17	0.693467	0.999985	0.693536	0.693467	0.693479	0.694037	0.693605	0.694043	0.693699	0.693552	0.693576	0.693419	0.694457	0.694217	0.693021	0.693546	0.693224	0.694575
KRT16P3_0	17	0.69239	4.06704e-07	0.693377	0.693085	0.69318	0.693697	0.692378	0.693052	0.692997	0.694395	0.692616	0.692919	0.69239	0.693158	0.692814	0.692038	0.692771	0.692203
KRT16_0	17	0.693263	0.931755	0.692965	0.693911	0.693213	0.69339	0.694264	0.693727	0.694142	0.693311	0.693605	0.693263	0.696945	0.694309	0.693734	0.692719	0.693277	0.694743
KRT17_0	17	0.693225	0.853824	0.694414	0.693214	0.693226	0.693463	0.69479	0.693536	0.693185	0.693437	0.69323	0.69321	0.693708	0.693406	0.693551	0.693225	0.693462	0.693253
KRT18P55_0	17	0.69313	0.533317	0.692932	0.693275	0.693193	0.693813	0.693177	0.693369	0.693219	0.693119	0.69313	0.692884	0.69329	0.693678	0.693233	0.693357	0.693363	0.693137
KRT20_0	17	0.692894	0.0422785	0.693484	0.693306	0.69276	0.693391	0.693001	0.692972	0.693095	0.693317	0.693544	0.693403	0.69272	0.692894	0.693969	0.694279	0.692589	0.694727
KRT222_0	17	0.693213	0.820594	0.693213	0.693311	0.693606	0.693462	0.69367	0.693324	0.69317	0.69333	0.693634	0.693221	0.693152	0.693274	0.693022	0.693238	0.693654	0.693536
KRT23_0	17	0.693177	0.703604	0.69322	0.693232	0.693198	0.693354	0.693609	0.693175	0.693441	0.69336	0.693475	0.693857	0.693327	0.693241	0.693252	0.693177	0.693083	0.693142
KRT23_1	17	0.693186	0.737346	0.693151	0.693271	0.693151	0.693186	0.693239	0.693356	0.693218	0.693507	0.693121	0.693355	0.693657	0.693905	0.693309	0.693248	0.693722	0.693491
KRT24_0	17	0.693138	0.56415	0.693074	0.693308	0.693242	0.69354	0.694309	0.693362	0.693159	0.69342	0.693138	0.693012	0.693046	0.69361	0.693192	0.693287	0.693398	0.693302
KRT25_0	17	0.693416	0.99973	0.69499	0.693925	0.693543	0.694154	0.694588	0.693416	0.69318	0.693545	0.694066	0.694173	0.693739	0.694821	0.694049	0.693337	0.69392	0.692989
KRT26_0	17	0.69323	0.866591	0.696183	0.693283	0.694762	0.69375	0.693891	0.693883	0.69323	0.69354	0.693225	0.693186	0.693612	0.694002	0.693535	0.693502	0.693138	0.694817
KRT27_0	17	0.693454	0.999967	0.693765	0.69432	0.69369	0.693454	0.693834	0.695145	0.693459	0.694011	0.695531	0.693142	0.695018	0.695771	0.694328	0.693391	0.692974	0.694144
KRT28_0	17	0.692961	0.103365	0.693103	0.693542	0.693277	0.692706	0.693661	0.693327	0.693329	0.695307	0.693939	0.6929	0.693006	0.69373	0.692779	0.692961	0.693292	0.693734
KRT31_0	17	0.693058	0.29627	0.693131	0.69322	0.693165	0.693191	0.694119	0.69318	0.693944	0.693356	0.692981	0.69322	0.692983	0.693913	0.693302	0.692985	0.693243	0.693058
KRT32_0	17	0.693156	0.627727	0.693247	0.693195	0.693251	0.693599	0.693259	0.693203	0.693943	0.6934	0.693	0.693067	0.693213	0.693194	0.693156	0.693119	0.693341	0.693647
KRT32_1	17	0.69318	0.716133	0.69318	0.69333	0.695105	0.693067	0.693501	0.693239	0.693168	0.693761	0.692981	0.693439	0.693497	0.693583	0.693241	0.69391	0.693216	0.693501
KRT33A_0	17	0.69301	0.183205	0.693495	0.692803	0.693206	0.693219	0.693306	0.693411	0.69301	0.692884	0.693537	0.693732	0.693062	0.693519	0.693307	0.693084	0.692844	0.693203
KRT33B_0	17	0.693074	0.34233	0.693072	0.693154	0.692706	0.693802	0.693503	0.693262	0.693077	0.693589	0.692862	0.693271	0.693822	0.693584	0.693074	0.693229	0.693298	0.693194
KRT34_0	17	0.693159	0.640226	0.693565	0.693183	0.693468	0.69296	0.693637	0.693069	0.69321	0.693346	0.693333	0.693715	0.693353	0.693345	0.693159	0.693106	0.693571	0.693223
KRT35_0	17	0.693156	0.628281	0.693275	0.693221	0.693539	0.694015	0.693257	0.69323	0.692935	0.693602	0.693076	0.693156	0.693554	0.693747	0.693201	0.69306	0.69328	0.693388
KRT36_0	17	0.693137	0.559708	0.693137	0.693369	0.694324	0.693335	0.693663	0.693097	0.6932	0.693364	0.693715	0.693172	0.693311	0.695038	0.693252	0.693	0.692992	0.693711
KRT37_0	17	0.693233	0.872599	0.693327	0.693486	0.693331	0.693427	0.693398	0.693172	0.693219	0.693827	0.693293	0.693251	0.693092	0.693442	0.693379	0.693371	0.693302	0.693233
KRT38_0	17	0.693217	0.831617	0.693383	0.693232	0.693253	0.693562	0.693525	0.693217	0.694047	0.694021	0.693049	0.693344	0.693173	0.693406	0.693182	0.693639	0.693229	0.693255
KRT38_1	17	0.693159	0.638496	0.693185	0.693298	0.693169	0.69353	0.693315	0.693188	0.694711	0.693526	0.693081	0.693303	0.693138	0.693434	0.693233	0.693499	0.693159	0.693071
KRT39_0	17	0.693142	0.578012	0.693094	0.693372	0.693243	0.696252	0.693751	0.694231	0.693251	0.693558	0.693196	0.693109	0.693142	0.693199	0.693369	0.693395	0.693134	0.693653
KRT40_0	17	0.693393	0.999181	0.693522	0.693465	0.693521	0.69377	0.6938	0.693465	0.694166	0.693079	0.693665	0.693393	0.693391	0.693176	0.693563	0.694073	0.693479	0.693563
KRT40_1	17	0.693192	0.755459	0.69342	0.693195	0.693192	0.69352	0.693094	0.693171	0.693613	0.693192	0.693752	0.693158	0.693349	0.69323	0.693195	0.693294	0.693361	0.694033
KRT40_2	17	0.693079	0.357101	0.69338	0.693073	0.693079	0.693152	0.693708	0.693242	0.693436	0.693455	0.693124	0.693065	0.692839	0.693432	0.693139	0.693325	0.693174	0.695214
KRT42P_0	17	0.693199	0.778808	0.693183	0.693234	0.693303	0.693804	0.694999	0.693458	0.693199	0.692991	0.693411	0.693331	0.693259	0.693692	0.693336	0.696848	0.693119	0.693573
KRT9_0	17	0.693299	0.973529	0.694141	0.694829	0.693384	0.693499	0.693363	0.693457	0.69305	0.693486	0.693394	0.693299	0.693844	0.69508	0.693162	0.693344	0.692946	0.693336
KRTAP1-1_0	17	0.693181	0.718432	0.693274	0.693181	0.693192	0.693323	0.6934	0.693283	0.693567	0.693089	0.693355	0.693275	0.69299	0.693742	0.693089	0.693732	0.69341	0.693237
KRTAP1-3_0	17	0.693251	0.912576	0.693271	0.693184	0.693195	0.693365	0.694908	0.693501	0.694095	0.693711	0.693251	0.693251	0.693967	0.694478	0.693357	0.693291	0.693423	0.693364
KRTAP1-4_0	17	0.693158	0.63787	0.693359	0.693227	0.693283	0.693258	0.693321	0.692965	0.693301	0.693483	0.69295	0.693464	0.694514	0.6935	0.693234	0.693158	0.693291	0.693153
KRTAP1-5_0	17	0.693237	0.883217	0.693214	0.693468	0.693538	0.693206	0.69347	0.693528	0.693494	0.694149	0.693299	0.693313	0.693356	0.693864	0.692964	0.693237	0.693444	0.693342
KRTAP16-1_0	17	0.693044	0.258069	0.693402	0.693146	0.693044	0.693758	0.693825	0.693027	0.693259	0.693069	0.69292	0.693107	0.693148	0.693917	0.692967	0.693432	0.693368	0.693376
KRTAP17-1_0	17	0.693112	0.467321	0.693112	0.693188	0.693788	0.693183	0.693366	0.69313	0.693043	0.693191	0.692557	0.693168	0.693292	0.693533	0.693134	0.693034	0.693203	0.693166
KRTAP2-1_0	17	0.69328	0.955177	0.693121	0.69328	0.693316	0.693445	0.693645	0.69336	0.69342	0.693704	0.69297	0.693618	0.693642	0.693879	0.69344	0.694091	0.693269	0.693361
KRTAP2-2_0	17	0.69326	0.927104	0.693253	0.693293	0.693631	0.693801	0.693918	0.694175	0.693354	0.693437	0.693129	0.69326	0.692996	0.693657	0.693353	0.693655	0.693992	0.693757
KRTAP2-3_0	17	0.693102	0.434498	0.693266	0.693339	0.692886	0.693818	0.693654	0.693219	0.693047	0.693381	0.693091	0.693295	0.693663	0.693306	0.693102	0.69325	0.693259	0.693188
KRTAP2-4_0	17	0.693207	0.804742	0.69331	0.69325	0.693403	0.693607	0.693392	0.694802	0.693101	0.693211	0.693073	0.69304	0.693575	0.69355	0.693415	0.69396	0.693207	0.693524
KRTAP29-1_0	17	0.693088	0.387506	0.693199	0.692999	0.693149	0.693826	0.693336	0.693239	0.693249	0.693613	0.693088	0.692944	0.693092	0.693511	0.693167	0.693041	0.693106	0.693294
KRTAP3-1_0	17	0.693169	0.675476	0.693386	0.693238	0.693274	0.693305	0.693451	0.693198	0.693855	0.693278	0.693338	0.693141	0.693169	0.693874	0.693206	0.693167	0.693289	0.693075
KRTAP3-2_0	17	0.69317	0.679552	0.693147	0.693246	0.693603	0.693418	0.693122	0.693082	0.693248	0.693413	0.693495	0.69317	0.693303	0.693396	0.694006	0.69341	0.693202	0.694498
KRTAP3-2_1	17	0.69312	0.495342	0.693166	0.69307	0.693094	0.693498	0.693406	0.693209	0.693369	0.693359	0.693133	0.693242	0.693161	0.693426	0.69331	0.69312	0.693105	0.693235
KRTAP3-3_0	17	0.693253	0.915882	0.693102	0.693435	0.693624	0.693901	0.693571	0.693305	0.693293	0.69319	0.693774	0.693643	0.693253	0.694354	0.693177	0.69615	0.693736	0.693256
KRTAP4-11_0	17	0.692975	0.122962	0.693419	0.693198	0.693283	0.694233	0.692973	0.693155	0.693087	0.693287	0.693086	0.693163	0.692899	0.693208	0.693125	0.693279	0.692876	0.692975
KRTAP4-12_0	17	0.69304	0.248848	0.693262	0.693242	0.693415	0.69304	0.693059	0.692686	0.693129	0.693947	0.693087	0.693256	0.693003	0.693985	0.692875	0.693699	0.693355	0.693051
KRTAP4-1_0	17	0.693209	0.809064	0.693209	0.693297	0.693272	0.693714	0.693503	0.693324	0.693321	0.693307	0.693504	0.693423	0.692947	0.693112	0.693385	0.693843	0.693119	0.693424
KRTAP4-2_0	17	0.693165	0.660594	0.69363	0.693198	0.693138	0.693377	0.693523	0.693668	0.693272	0.692914	0.693165	0.693416	0.693183	0.693423	0.693244	0.696396	0.693817	0.693147
KRTAP4-3_0	17	0.693175	0.696269	0.69319	0.693164	0.693355	0.693687	0.69331	0.693191	0.693324	0.693194	0.693163	0.693207	0.693175	0.69314	0.693233	0.693306	0.69362	0.693305
KRTAP4-4_0	17	0.693069	0.326513	0.69284	0.693197	0.693139	0.693239	0.693312	0.693069	0.693182	0.693107	0.693058	0.693192	0.693322	0.693581	0.693198	0.692779	0.693291	0.693145
KRTAP4-5_0	17	0.693083	0.369289	0.693147	0.693284	0.693083	0.693381	0.692959	0.693536	0.693607	0.693384	0.692998	0.693163	0.693414	0.693145	0.693541	0.693352	0.692761	0.693219
KRTAP4-6_0	17	0.693162	0.651459	0.693242	0.693162	0.693171	0.6935	0.69353	0.693237	0.69307	0.693323	0.693054	0.693264	0.693381	0.693419	0.693054	0.693219	0.693179	0.693291
KRTAP4-7_0	17	0.693162	0.650946	0.693356	0.693328	0.693259	0.693509	0.693177	0.693091	0.693162	0.693305	0.693217	0.69309	0.69328	0.693436	0.693184	0.693134	0.693507	0.693185
KRTAP4-8_0	17	0.693195	0.764882	0.693167	0.693208	0.69326	0.694157	0.693176	0.693353	0.693378	0.693666	0.693245	0.693187	0.693697	0.693282	0.693404	0.693946	0.693329	0.693195
KRTAP4-8_1	17	0.693165	0.661687	0.693139	0.693418	0.69333	0.693818	0.693541	0.693378	0.6935	0.693314	0.693165	0.693108	0.69337	0.693585	0.693146	0.69394	0.693464	0.693358
KRTAP4-9_0	17	0.693053	0.284135	0.692874	0.693241	0.693217	0.693888	0.693098	0.693267	0.693229	0.693129	0.693084	0.693053	0.693185	0.694088	0.69305	0.696792	0.692971	0.693303
KRTAP9-1_0	17	0.693045	0.261873	0.693254	0.693293	0.693271	0.693194	0.693295	0.693955	0.692996	0.692857	0.693027	0.693138	0.69324	0.693045	0.693168	0.693147	0.693567	0.693143
KRTAP9-2_0	17	0.693101	0.43074	0.693241	0.693191	0.693458	0.693554	0.693161	0.693107	0.693157	0.692925	0.692879	0.693101	0.693305	0.69327	0.692968	0.694054	0.693311	0.69328
KRTAP9-3_0	17	0.693036	0.238513	0.693154	0.692949	0.693429	0.693517	0.69313	0.693471	0.693036	0.692956	0.693232	0.693101	0.693113	0.694434	0.693369	0.693308	0.693213	0.693009
KRTAP9-4_0	17	0.693142	0.577344	0.693147	0.693167	0.693841	0.693626	0.694085	0.693142	0.693693	0.693129	0.69308	0.693193	0.693003	0.693262	0.693328	0.693445	0.693157	0.693755
KRTAP9-6_0	17	0.692921	0.0618412	0.693436	0.692857	0.693203	0.693126	0.692747	0.693383	0.693141	0.693426	0.692879	0.692921	0.693093	0.69327	0.693384	0.693133	0.69319	0.693324
KRTAP9-7_0	17	0.692919	0.060312	0.693033	0.692907	0.69313	0.69269	0.693512	0.693077	0.692919	0.692934	0.69285	0.693578	0.693077	0.694966	0.693316	0.693233	0.69296	0.693205
KRTAP9-8_0	17	0.692964	0.108167	0.693094	0.693128	0.692942	0.693416	0.692874	0.693172	0.69317	0.69309	0.692841	0.693042	0.693264	0.693125	0.693016	0.693426	0.692964	0.693176
KRTAP9-8_1	17	0.693124	0.510893	0.693321	0.693291	0.693399	0.693302	0.694283	0.693666	0.692783	0.693255	0.693131	0.692981	0.693124	0.698591	0.69316	0.693157	0.693485	0.693097
KRTAP9-9_0	17	0.692928	0.0675566	0.693244	0.693154	0.693074	0.693307	0.693547	0.693123	0.693199	0.693202	0.692879	0.692928	0.693485	0.693102	0.692819	0.693217	0.692683	0.693421
KSR1_0	17	0.693119	0.493004	0.69315	0.69356	0.693267	0.693049	0.693621	0.693541	0.693944	0.69307	0.693767	0.693477	0.693274	0.693123	0.693104	0.693119	0.69325	0.69349
KSR1_1	17	0.693021	0.204428	0.693528	0.693119	0.692996	0.693339	0.694236	0.693323	0.6936	0.693146	0.693671	0.693021	0.693149	0.692996	0.692475	0.693114	0.693678	0.694092
KSR1_2	17	0.693115	0.477096	0.693142	0.693115	0.693164	0.693192	0.693462	0.693117	0.693532	0.693154	0.693302	0.693152	0.693058	0.69375	0.693071	0.693097	0.693195	0.693168
LGALS3BP_0	17	0.693126	0.517588	0.693306	0.69367	0.693101	0.693328	0.693187	0.693085	0.69331	0.693848	0.693316	0.693164	0.693329	0.693239	0.693062	0.693128	0.69395	0.693126
LGALS9B_0	17	0.693163	0.656397	0.693477	0.693266	0.693368	0.693606	0.694243	0.693711	0.693163	0.693117	0.69281	0.693168	0.693213	0.693492	0.692748	0.693308	0.693396	0.694154
LGALS9_0	17	0.693174	0.695558	0.693189	0.69306	0.693295	0.693438	0.693322	0.693201	0.694082	0.693204	0.693111	0.69318	0.69335	0.693366	0.693179	0.693174	0.693013	0.693714
LGALS9_1	17	0.693131	0.537945	0.693314	0.692876	0.693368	0.69404	0.694828	0.693238	0.693148	0.693195	0.692959	0.693131	0.693003	0.693603	0.693314	0.693808	0.693264	0.693344
LHX1_0	17	0.693182	0.722941	0.693235	0.693555	0.693606	0.693683	0.693122	0.692943	0.693187	0.693701	0.693473	0.693151	0.696467	0.693347	0.693182	0.694006	0.693888	0.693291
LIG3_0	17	0.692978	0.127647	0.693527	0.693836	0.693628	0.692948	0.694026	0.692978	0.693262	0.693325	0.69296	0.694075	0.693516	0.693128	0.693095	0.692215	0.693238	0.693526
LIMD2_0	17	0.69303	0.226077	0.693152	0.693055	0.693219	0.694247	0.693144	0.6951	0.69313	0.692921	0.69303	0.692928	0.693155	0.69341	0.692853	0.693129	0.693104	0.69311
LINC00324_0	17	0.693187	0.7385	0.693187	0.693262	0.693178	0.693596	0.695765	0.693975	0.693634	0.69304	0.693332	0.693781	0.69338	0.694285	0.693233	0.693349	0.692998	0.693833
LINC00469_0	17	0.693229	0.864142	0.693338	0.693172	0.693478	0.693349	0.693173	0.69369	0.693209	0.693281	0.693573	0.693262	0.693317	0.693857	0.693229	0.693259	0.693647	0.693489
LINC00469_1	17	0.693203	0.793195	0.693696	0.693477	0.693523	0.69337	0.693454	0.693684	0.694389	0.693216	0.693148	0.693459	0.693214	0.693633	0.693019	0.693174	0.693203	0.693386
LINC00469_2	17	0.692918	0.0596569	0.693031	0.693075	0.693364	0.693922	0.692959	0.69313	0.692801	0.692701	0.692918	0.693306	0.69336	0.693143	0.693397	0.693033	0.69315	0.692882
LINC00469_3	17	0.692925	0.0648911	0.69314	0.693091	0.693161	0.693271	0.693778	0.692986	0.69333	0.692925	0.693137	0.692751	0.692532	0.693571	0.693135	0.693046	0.692562	0.693266
LINC00469_4	17	0.693124	0.512346	0.693443	0.69344	0.693098	0.693753	0.693731	0.693049	0.694091	0.693525	0.693724	0.692917	0.693124	0.693395	0.693468	0.693264	0.693326	0.693192
LINC00469_5	17	0.693063	0.30998	0.693178	0.693192	0.693124	0.693379	0.693095	0.693274	0.693831	0.692932	0.6933	0.693326	0.6932	0.693401	0.692854	0.693015	0.693063	0.693783
LINC00469_6	17	0.693209	0.809953	0.69324	0.693284	0.69298	0.693384	0.693923	0.693496	0.693289	0.693476	0.693386	0.693265	0.693341	0.693248	0.693304	0.693105	0.693075	0.693209
LINC00482_0	17	0.693224	0.850617	0.693694	0.693224	0.693358	0.694154	0.693503	0.696218	0.693349	0.693423	0.693166	0.693263	0.693054	0.693222	0.693847	0.693884	0.693961	0.694386
LINC00511_0	17	0.693213	0.820594	0.693213	0.693118	0.693216	0.693841	0.693474	0.693767	0.693833	0.693306	0.692673	0.69357	0.693181	0.693679	0.693999	0.694566	0.6933	0.693322
LINC00511_1	17	0.693281	0.955977	0.693471	0.693493	0.693494	0.693266	0.695282	0.693895	0.693473	0.693598	0.693294	0.692872	0.693335	0.693281	0.692986	0.693542	0.693841	0.693762
LINC00511_2	17	0.693113	0.469652	0.693372	0.692967	0.693561	0.693558	0.693192	0.693101	0.69315	0.69323	0.693467	0.693357	0.693163	0.69337	0.693708	0.693054	0.693637	0.693113
LINC00511_3	17	0.693198	0.774345	0.693587	0.694048	0.693299	0.694094	0.693494	0.693147	0.696024	0.693163	0.692997	0.694504	0.693198	0.693845	0.693533	0.693755	0.694401	0.693426
LINC00670_0	17	0.693154	0.622885	0.693088	0.693235	0.693185	0.693574	0.693392	0.693258	0.693351	0.693337	0.692903	0.69302	0.69329	0.693367	0.693194	0.693154	0.693251	0.693297
LINC00670_1	17	0.692882	0.0354143	0.692856	0.693258	0.693317	0.694025	0.69331	0.692862	0.693114	0.693106	0.692882	0.693159	0.693439	0.69331	0.693349	0.692746	0.693078	0.693731
LINC00670_2	17	0.69295	0.0900846	0.693376	0.692725	0.69267	0.693627	0.693041	0.693484	0.693174	0.693101	0.693095	0.69295	0.693002	0.693438	0.6935	0.692883	0.693424	0.69298
LINC00670_3	17	0.693171	0.682144	0.693171	0.69319	0.693222	0.693937	0.693336	0.693716	0.693278	0.693083	0.693533	0.692929	0.693475	0.694205	0.693258	0.693294	0.694104	0.693163
LINC00670_4	17	0.693123	0.508497	0.693121	0.693019	0.693529	0.693829	0.696496	0.693788	0.69371	0.692959	0.693432	0.693461	0.693225	0.693463	0.693148	0.6941	0.69416	0.693123
LINC00671_0	17	0.693149	0.601616	0.693106	0.693165	0.693149	0.693247	0.693473	0.693143	0.6952	0.693435	0.69374	0.693148	0.693828	0.693978	0.693699	0.693551	0.693359	0.693355
LINC00672_0	17	0.69295	0.0907143	0.692516	0.693214	0.693386	0.69341	0.693076	0.69295	0.69324	0.693184	0.693002	0.693094	0.693186	0.693213	0.692947	0.692962	0.692661	0.693104
LINC00673_0	17	0.693175	0.696838	0.693398	0.693242	0.693219	0.693505	0.693175	0.693958	0.693059	0.693433	0.694903	0.692964	0.6938	0.693413	0.693901	0.693168	0.693808	0.693261
LINC00673_1	17	0.693149	0.602729	0.693126	0.693215	0.692779	0.693465	0.692947	0.69354	0.693355	0.693217	0.69317	0.693149	0.693285	0.693409	0.693192	0.69331	0.693177	0.693181
LINC00673_2	17	0.6931	0.426318	0.693368	0.6931	0.693345	0.693442	0.693215	0.693388	0.693434	0.692974	0.693197	0.693236	0.693011	0.693325	0.69296	0.693361	0.693283	0.69321
LINC00673_3	17	0.693182	0.72173	0.693285	0.692951	0.693182	0.693228	0.693184	0.693348	0.693388	0.69253	0.693664	0.693287	0.6933	0.69367	0.694592	0.697513	0.692988	0.694096
LINC00673_4	17	0.693028	0.21983	0.693157	0.693188	0.692983	0.693368	0.693982	0.69311	0.693238	0.693028	0.693461	0.693343	0.694032	0.693353	0.692527	0.693362	0.692844	0.693474
LINC00673_5	17	0.693079	0.357845	0.693245	0.693075	0.69287	0.693528	0.693079	0.693415	0.693939	0.69292	0.693235	0.693171	0.693233	0.693189	0.69356	0.693212	0.693306	0.693766
LINC00673_6	17	0.693148	0.599909	0.693333	0.693259	0.693319	0.693494	0.693091	0.693183	0.69343	0.693	0.693707	0.693148	0.693353	0.693261	0.693306	0.693257	0.69299	0.693456
LINC00673_7	17	0.693099	0.421781	0.693138	0.693166	0.693285	0.693353	0.693099	0.693181	0.69431	0.693291	0.692933	0.69319	0.693068	0.693327	0.693088	0.694381	0.693218	0.693214
LINC00673_8	17	0.693152	0.614038	0.693468	0.693211	0.693301	0.693066	0.693222	0.693496	0.69416	0.693152	0.693246	0.693183	0.692724	0.693188	0.693163	0.69473	0.693133	0.693518
LINC00673_9	17	0.692636	0.00033849	0.693066	0.693074	0.693644	0.692984	0.692636	0.692848	0.693109	0.693352	0.692966	0.692349	0.693169	0.693564	0.692604	0.6933	0.692257	0.692661
LINC00674_0	17	0.692751	0.00382815	0.692671	0.693125	0.692751	0.693154	0.692952	0.693198	0.693522	0.693037	0.6927	0.693016	0.692614	0.69365	0.693071	0.692795	0.692843	0.693057
LINC00674_1	17	0.692782	0.00689636	0.693572	0.693159	0.692488	0.693714	0.692922	0.692795	0.693588	0.692921	0.693284	0.692743	0.692782	0.693359	0.692751	0.69297	0.693067	0.693004
LINC00674_2	17	0.692881	0.0348662	0.693324	0.693196	0.69343	0.693005	0.693753	0.692881	0.69292	0.69283	0.694049	0.69279	0.693082	0.694278	0.693186	0.693251	0.693021	0.69282
LINC00910_0	17	0.693082	0.367493	0.69285	0.693177	0.693245	0.693243	0.693422	0.693082	0.694759	0.692892	0.693615	0.693669	0.694074	0.69388	0.693236	0.692969	0.693188	0.693177
LLGL1_0	17	0.693137	0.55834	0.693391	0.693221	0.693522	0.69373	0.694302	0.693389	0.693137	0.693559	0.693095	0.69312	0.693752	0.693197	0.693064	0.693327	0.693242	0.693456
LLGL1_1	17	0.69323	0.867806	0.693497	0.693659	0.693471	0.693494	0.693571	0.693449	0.693302	0.693634	0.693086	0.693438	0.693174	0.693304	0.69323	0.693187	0.693812	0.693652
LLGL2_0	17	0.69311	0.4619	0.693352	0.694784	0.693741	0.693517	0.692947	0.692824	0.693691	0.693428	0.69311	0.693451	0.693032	0.693566	0.693191	0.693239	0.693189	0.693298
LLGL2_1	17	0.693068	0.323701	0.69334	0.693379	0.693162	0.693294	0.693491	0.693124	0.693021	0.693459	0.69454	0.692926	0.692975	0.693141	0.693068	0.693261	0.693656	0.693109
LLGL2_2	17	0.693148	0.598795	0.693482	0.693212	0.69312	0.69372	0.693225	0.693148	0.693701	0.693144	0.693932	0.693076	0.693887	0.693217	0.69434	0.696653	0.693236	0.693594
LLGL2_3	17	0.693268	0.939502	0.693403	0.693182	0.693627	0.693563	0.693453	0.693405	0.693325	0.69392	0.693522	0.693115	0.693451	0.693458	0.693268	0.693274	0.693251	0.693658
LLGL2_4	17	0.693167	0.669865	0.693294	0.693262	0.693343	0.693613	0.693286	0.693404	0.693857	0.693154	0.693362	0.693121	0.693347	0.693507	0.693281	0.693167	0.693163	0.694024
LLGL2_5	17	0.693124	0.511619	0.693409	0.693206	0.693449	0.694263	0.693383	0.693283	0.693071	0.693391	0.693315	0.693202	0.693078	0.693878	0.693172	0.693049	0.693124	0.693592
LOC100128288_0	17	0.693147	0.594936	0.693238	0.693237	0.693032	0.693186	0.693615	0.693677	0.693227	0.69327	0.693161	0.693024	0.693155	0.693418	0.693756	0.693147	0.693031	0.693415
LOC100130370_0	17	0.693293	0.96842	0.693091	0.693239	0.693419	0.693316	0.694188	0.693599	0.693971	0.693963	0.694099	0.693391	0.694071	0.693748	0.693341	0.693257	0.693416	0.693293
LOC100130950_0	17	0.693117	0.486154	0.692774	0.693159	0.693117	0.693473	0.693412	0.693551	0.693763	0.693089	0.693988	0.693298	0.694751	0.693546	0.693633	0.693459	0.693067	0.693889
LOC100130950_1	17	0.693112	0.466827	0.693524	0.693765	0.694182	0.693542	0.691571	0.693186	0.697146	0.692168	0.693112	0.693122	0.693466	0.693997	0.693607	0.693172	0.693641	0.691056
LOC100287042_0	17	0.693163	0.656214	0.69357	0.693401	0.693203	0.693678	0.69354	0.69333	0.693456	0.693133	0.693952	0.69329	0.693062	0.693891	0.692932	0.693163	0.693314	0.693417
LOC100287072_0	17	0.693144	0.584394	0.693128	0.692812	0.693366	0.693284	0.69319	0.693446	0.694483	0.693027	0.693537	0.693343	0.693187	0.693171	0.693144	0.693149	0.693181	0.693843
LOC100287072_1	17	0.693175	0.6984	0.693428	0.6932	0.693284	0.693389	0.693415	0.693251	0.693298	0.693178	0.693235	0.693161	0.693505	0.693094	0.693482	0.693134	0.693175	0.694315
LOC100505782_0	17	0.693121	0.499668	0.693452	0.693654	0.693545	0.693312	0.6932	0.694036	0.693289	0.693511	0.693242	0.693335	0.693019	0.693742	0.693384	0.693121	0.693038	0.693026
LOC100506388_0	17	0.692933	0.0728692	0.693297	0.693355	0.693156	0.693879	0.692812	0.69305	0.69303	0.69299	0.692451	0.693103	0.693358	0.693909	0.692791	0.694112	0.693062	0.692933
LOC100507351_0	17	0.693158	0.636507	0.693336	0.693121	0.693326	0.693357	0.69325	0.693039	0.693659	0.693339	0.69481	0.69334	0.693319	0.693158	0.693351	0.693166	0.69282	0.693681
LOC100507351_1	17	0.692965	0.108829	0.693233	0.693993	0.692901	0.693335	0.69517	0.692985	0.692965	0.693472	0.693224	0.693027	0.694172	0.693237	0.693229	0.692941	0.692909	0.693048
LOC101559451_0	17	0.693254	0.917323	0.693153	0.695192	0.693451	0.693721	0.693979	0.694126	0.693278	0.693239	0.693466	0.693284	0.693261	0.693741	0.693147	0.693314	0.693254	0.694086
LOC284009_0	17	0.692627	0.000278366	0.691887	0.692786	0.692813	0.693904	0.692542	0.693171	0.692627	0.692868	0.693081	0.69359	0.693444	0.692587	0.693231	0.693392	0.692986	0.693109
LOC339166_0	17	0.693154	0.621627	0.693121	0.693239	0.693677	0.693177	0.693405	0.693093	0.693305	0.693385	0.693231	0.693421	0.693382	0.693154	0.693148	0.693601	0.693368	0.693428
LOC339166_1	17	0.693177	0.705686	0.693732	0.693098	0.693864	0.69393	0.693312	0.693112	0.693223	0.693177	0.693639	0.693569	0.69345	0.693764	0.694388	0.692839	0.693706	0.695909
LOC339166_10	17	0.693265	0.935832	0.693274	0.693356	0.693352	0.693	0.693392	0.693129	0.693463	0.693257	0.693347	0.693462	0.694027	0.693276	0.693265	0.693295	0.693269	0.693605
LOC339166_11	17	0.693148	0.597534	0.693068	0.693471	0.693086	0.693456	0.69325	0.693399	0.693248	0.693763	0.693181	0.693295	0.693095	0.693148	0.693278	0.693169	0.693827	0.694997
LOC339166_12	17	0.693433	0.999893	0.693797	0.693444	0.693242	0.693617	0.693903	0.69596	0.693912	0.693519	0.693724	0.694138	0.694619	0.693408	0.694948	0.693421	0.693433	0.693979
LOC339166_13	17	0.693537	1	0.694125	0.693302	0.695434	0.693699	0.693799	0.693266	0.694406	0.693537	0.693797	0.693646	0.693745	0.695326	0.693407	0.693686	0.694509	0.694534
LOC339166_14	17	0.693118	0.488303	0.693192	0.693029	0.693118	0.693144	0.694104	0.693614	0.693361	0.69333	0.693395	0.693087	0.693948	0.693725	0.69383	0.692936	0.693126	0.693176
LOC339166_15	17	0.693099	0.421579	0.693266	0.693308	0.693479	0.693437	0.693428	0.693472	0.693178	0.693029	0.69313	0.693099	0.69323	0.693588	0.693044	0.693202	0.693071	0.693358
LOC339166_2	17	0.693071	0.334321	0.693166	0.693031	0.693261	0.69345	0.692818	0.693071	0.693286	0.693294	0.693313	0.693358	0.693091	0.692889	0.693282	0.693479	0.693185	0.694152
LOC339166_3	17	0.692805	0.0103567	0.693333	0.692923	0.692929	0.692862	0.692805	0.692793	0.694321	0.691976	0.693424	0.692851	0.692507	0.693395	0.693148	0.692932	0.693062	0.694588
LOC339166_4	17	0.693134	0.548625	0.693464	0.693134	0.693209	0.69407	0.693279	0.693757	0.693048	0.693545	0.692987	0.693185	0.693172	0.693297	0.693156	0.693228	0.692659	0.694272
LOC339166_5	17	0.692919	0.0600656	0.692584	0.693284	0.692909	0.693684	0.693163	0.693285	0.693992	0.693423	0.69318	0.692919	0.6931	0.693315	0.692885	0.692977	0.693097	0.693037
LOC339166_6	17	0.692994	0.152835	0.693167	0.693239	0.693181	0.694071	0.693204	0.693166	0.694407	0.693117	0.693265	0.692786	0.693262	0.693176	0.692707	0.693176	0.692994	0.692962
LOC339166_7	17	0.693119	0.492465	0.693495	0.693119	0.693151	0.693017	0.692921	0.693247	0.693214	0.693421	0.695277	0.693707	0.69311	0.693258	0.693178	0.69324	0.694372	0.693522
LOC339166_8	17	0.693154	0.619999	0.693559	0.693403	0.69314	0.693218	0.693455	0.693357	0.694336	0.694547	0.69703	0.693364	0.693044	0.693152	0.693154	0.693175	0.693358	0.693469
LOC339166_9	17	0.693141	0.575267	0.69313	0.693276	0.692957	0.693542	0.693132	0.693621	0.694033	0.693271	0.694315	0.693406	0.693172	0.693471	0.693284	0.693141	0.693291	0.693207
LOC653653_0	17	0.693228	0.86184	0.693259	0.693131	0.693392	0.693501	0.693253	0.693628	0.695836	0.693228	0.69368	0.693391	0.693154	0.695112	0.693323	0.693478	0.693168	0.693386
LOC728392_0	17	0.693311	0.981487	0.693651	0.69359	0.693232	0.694337	0.692767	0.694979	0.694297	0.693331	0.693776	0.694165	0.693311	0.693747	0.693294	0.694868	0.693652	0.694001
LOC729683_0	17	0.692961	0.103748	0.693184	0.693048	0.693094	0.693125	0.693009	0.693	0.693131	0.692961	0.693642	0.692939	0.692552	0.693093	0.693152	0.693094	0.692938	0.693038
LPO_0	17	0.693064	0.313376	0.693548	0.693372	0.693305	0.693683	0.693251	0.693209	0.693644	0.693303	0.693108	0.692966	0.694537	0.693064	0.693045	0.692923	0.693256	0.693316
LPO_1	17	0.693136	0.554532	0.693011	0.694275	0.694764	0.693612	0.693136	0.693398	0.693603	0.693531	0.693146	0.693666	0.692965	0.693309	0.693149	0.693092	0.693529	0.693872
LRRC37A11P_0	17	0.693252	0.913503	0.693406	0.693091	0.693323	0.693265	0.693267	0.693267	0.69388	0.693694	0.693965	0.692893	0.69364	0.693725	0.693063	0.693252	0.693453	0.693473
LRRC37A11P_1	17	0.693078	0.353398	0.693183	0.693173	0.693013	0.692977	0.693336	0.694261	0.693155	0.693168	0.693058	0.693435	0.6931	0.693755	0.69401	0.693399	0.693078	0.69329
LRRC37B_0	17	0.693357	0.996242	0.693191	0.693357	0.693635	0.693501	0.693748	0.693161	0.693751	0.693553	0.693812	0.693498	0.693825	0.694137	0.693631	0.693129	0.694103	0.693848
LRRC3C_0	17	0.693177	0.705263	0.693285	0.693813	0.693341	0.694379	0.69357	0.693237	0.693223	0.693177	0.693361	0.693124	0.693357	0.693449	0.693069	0.693282	0.693503	0.693093
LRRC45_0	17	0.692926	0.0661684	0.692867	0.693116	0.693197	0.693026	0.693655	0.69334	0.693773	0.692683	0.693198	0.692926	0.693061	0.694523	0.693323	0.693136	0.693383	0.692888
LRRC46_0	17	0.693338	0.992452	0.693392	0.693422	0.693957	0.693689	0.693487	0.694676	0.693338	0.694156	0.693142	0.69335	0.694633	0.695206	0.69427	0.693034	0.693527	0.693323
LRRC59_0	17	0.69309	0.394009	0.693285	0.692918	0.693095	0.693336	0.693245	0.693218	0.693164	0.692987	0.693396	0.693081	0.693176	0.693415	0.693099	0.693245	0.69309	0.693248
LRRC59_1	17	0.693171	0.683761	0.693202	0.693221	0.693171	0.693225	0.693325	0.693307	0.694159	0.693048	0.693081	0.693268	0.693291	0.693366	0.693067	0.693281	0.693524	0.693302
LSM12_0	17	0.693011	0.184534	0.693282	0.693011	0.693539	0.693481	0.693305	0.693085	0.693361	0.693342	0.692928	0.692897	0.69478	0.6933	0.693082	0.693033	0.69284	0.693115
LSM12_1	17	0.693067	0.32137	0.6933	0.693225	0.693067	0.693723	0.693298	0.693098	0.693	0.693663	0.69373	0.693328	0.693025	0.693416	0.69399	0.693193	0.693052	0.693152
LUC7L3_0	17	0.692959	0.101004	0.693947	0.692907	0.693303	0.693424	0.693067	0.693276	0.692715	0.692959	0.693299	0.693127	0.693105	0.692811	0.693078	0.693387	0.693003	0.694515
LUC7L3_1	17	0.692852	0.0225764	0.693175	0.69443	0.692968	0.692689	0.693222	0.692411	0.692875	0.694131	0.693129	0.69266	0.694229	0.693183	0.693379	0.69329	0.693541	0.692852
LYRM9_0	17	0.693155	0.624401	0.693155	0.694185	0.694159	0.693523	0.695477	0.693999	0.693125	0.693583	0.69399	0.693152	0.693549	0.693753	0.693914	0.693341	0.692995	0.693287
LYZL6_0	17	0.692932	0.0711841	0.693083	0.693354	0.693131	0.693007	0.693027	0.693234	0.692804	0.69831	0.693264	0.692748	0.693388	0.693869	0.692932	0.693536	0.692673	0.69353
MAFG_0	17	0.693314	0.983261	0.694223	0.693592	0.693193	0.693602	0.693976	0.693446	0.693644	0.693808	0.693282	0.693314	0.693412	0.693716	0.693411	0.693218	0.694401	0.693403
MAP2K3_0	17	0.693001	0.165478	0.692848	0.69361	0.693103	0.692993	0.693633	0.693936	0.693146	0.693451	0.694101	0.693453	0.693612	0.693731	0.692372	0.693134	0.693107	0.693001
MAP2K4_0	17	0.693131	0.53721	0.693263	0.693249	0.693087	0.69344	0.693177	0.693427	0.693822	0.693131	0.693346	0.693161	0.693287	0.693256	0.692936	0.693168	0.693118	0.693212
MAP2K4_1	17	0.693162	0.650726	0.693191	0.693162	0.693309	0.69334	0.693325	0.693177	0.694433	0.693492	0.69329	0.693343	0.693043	0.693246	0.692989	0.693342	0.693297	0.693152
MAP2K4_2	17	0.693203	0.790415	0.693503	0.693203	0.693689	0.693271	0.693219	0.69311	0.694346	0.693669	0.69466	0.69305	0.692885	0.693443	0.693212	0.69338	0.693224	0.693229
MAP2K4_3	17	0.693117	0.485654	0.693117	0.693375	0.695521	0.693045	0.693408	0.6967	0.693417	0.693186	0.694612	0.693205	0.692635	0.69362	0.693571	0.693031	0.693149	0.693668
MAP2K4_4	17	0.69339	0.999061	0.69353	0.693318	0.694003	0.693918	0.693898	0.693473	0.694321	0.693442	0.693057	0.69339	0.693383	0.693727	0.693787	0.694377	0.693413	0.693892
MAP2K6_0	17	0.69317	0.679552	0.693156	0.69329	0.69317	0.693395	0.693417	0.693236	0.693725	0.693832	0.694627	0.693156	0.693099	0.693369	0.694068	0.693356	0.693334	0.693527
MAP2K6_1	17	0.693231	0.869496	0.693231	0.693325	0.694012	0.69358	0.693071	0.693051	0.693459	0.693503	0.693336	0.693351	0.694259	0.693337	0.693395	0.693165	0.693577	0.693288
MAP2K6_2	17	0.693141	0.573042	0.69319	0.693141	0.693027	0.693525	0.693203	0.693365	0.695913	0.693142	0.693144	0.69321	0.693175	0.693345	0.69315	0.693073	0.694049	0.692867
MAP2K6_3	17	0.693125	0.514529	0.693387	0.693125	0.693354	0.693981	0.693235	0.69564	0.693234	0.693152	0.692872	0.692955	0.693296	0.693337	0.693144	0.693438	0.693204	0.693102
MAP2K6_4	17	0.693155	0.62551	0.693388	0.693189	0.693261	0.693768	0.693155	0.693256	0.693715	0.69347	0.693104	0.693096	0.693192	0.693815	0.693164	0.695708	0.693074	0.693483
MAP2K6_5	17	0.693152	0.615593	0.693161	0.693222	0.693026	0.693375	0.693226	0.693807	0.694325	0.693449	0.693615	0.693152	0.69312	0.694623	0.693148	0.693944	0.693412	0.693264
MAP3K14-AS1_0	17	0.693148	0.598647	0.693148	0.693438	0.693097	0.693576	0.693336	0.693344	0.693374	0.693506	0.693142	0.693922	0.693214	0.693776	0.693534	0.69439	0.693133	0.69323
MAP3K14_0	17	0.693347	0.994452	0.693188	0.693118	0.693755	0.693649	0.693487	0.694805	0.693855	0.693706	0.694573	0.693554	0.693358	0.693647	0.693356	0.693347	0.693854	0.69326
MAP3K14_1	17	0.693286	0.961543	0.693286	0.693107	0.694511	0.693904	0.694204	0.693691	0.69437	0.693737	0.694548	0.69328	0.693833	0.693293	0.693269	0.693371	0.693808	0.693701
MAP3K14_2	17	0.693229	0.863402	0.693277	0.693248	0.693588	0.694095	0.693583	0.693277	0.693574	0.69313	0.693385	0.693218	0.693238	0.693384	0.693229	0.693196	0.693304	0.693312
MAP3K3_0	17	0.693168	0.673668	0.69321	0.693141	0.693293	0.693559	0.693291	0.69333	0.694509	0.693186	0.693175	0.693243	0.693048	0.693337	0.693209	0.693124	0.693168	0.693288
MAP3K3_1	17	0.693134	0.547519	0.693857	0.693255	0.693381	0.693136	0.693358	0.693144	0.693451	0.693151	0.693055	0.693349	0.692956	0.693299	0.693134	0.693314	0.69308	0.69346
MAPK7_0	17	0.693176	0.700527	0.694039	0.693198	0.693195	0.694493	0.6933	0.693326	0.693342	0.692951	0.693526	0.69326	0.693062	0.693182	0.693506	0.693293	0.693174	0.693176
MBTD1_0	17	0.693057	0.292828	0.693899	0.693221	0.693245	0.693238	0.693068	0.693326	0.693315	0.693423	0.692936	0.693109	0.693709	0.693248	0.693057	0.692798	0.692893	0.693327
MBTD1_1	17	0.693145	0.589925	0.693299	0.693482	0.693145	0.693752	0.693749	0.693015	0.693552	0.693292	0.69404	0.693093	0.69308	0.693344	0.693418	0.693893	0.693152	0.693799
MBTD1_2	17	0.693075	0.345571	0.693075	0.693352	0.692887	0.693435	0.693099	0.693144	0.693671	0.693029	0.693411	0.693354	0.693293	0.693406	0.693171	0.693181	0.692565	0.694024
MBTD1_3	17	0.693123	0.505815	0.692979	0.693251	0.693203	0.693582	0.694132	0.693244	0.694415	0.693128	0.693809	0.692975	0.69296	0.693489	0.6932	0.693273	0.693123	0.693148
MBTD1_4	17	0.692958	0.0995234	0.693461	0.693141	0.69276	0.693852	0.693558	0.692958	0.694833	0.696149	0.693071	0.693173	0.692597	0.693056	0.693734	0.692873	0.693431	0.693264
MED11_0	17	0.693154	0.619999	0.693154	0.693591	0.69317	0.694165	0.693766	0.693862	0.693175	0.693094	0.692948	0.693189	0.693089	0.69392	0.69362	0.69335	0.693211	0.6932
MED13_0	17	0.69304	0.249957	0.692671	0.693074	0.693071	0.694141	0.692587	0.693268	0.693139	0.693088	0.69302	0.693197	0.693414	0.693325	0.693197	0.69304	0.693253	0.693059
MED13_1	17	0.692852	0.0223139	0.693061	0.693341	0.693076	0.69356	0.693371	0.692581	0.69308	0.693257	0.692852	0.693159	0.692993	0.693172	0.692818	0.693087	0.692315	0.69307
MED13_2	17	0.69311	0.461198	0.693157	0.693328	0.693124	0.693855	0.693227	0.693246	0.694102	0.693331	0.693293	0.693106	0.693194	0.693343	0.693002	0.693469	0.692601	0.69311
MED13_3	17	0.693122	0.502666	0.69326	0.693322	0.693634	0.693444	0.693142	0.693678	0.693081	0.693367	0.693027	0.69341	0.692907	0.693458	0.693129	0.693308	0.693144	0.693122
MED1_0	17	0.693097	0.416193	0.69301	0.69313	0.693199	0.693289	0.693097	0.693208	0.69352	0.693197	0.69295	0.693225	0.693026	0.693256	0.693355	0.693446	0.693202	0.693133
MED1_1	17	0.693083	0.369289	0.693181	0.694094	0.693151	0.693136	0.6932	0.693245	0.693264	0.693134	0.693083	0.693363	0.692902	0.694629	0.693019	0.694732	0.693098	0.693061
MED24_0	17	0.6931	0.425436	0.693408	0.693173	0.693231	0.693292	0.693365	0.694429	0.693057	0.693069	0.693023	0.6931	0.693173	0.693321	0.693169	0.693329	0.693112	0.693108
MED24_1	17	0.693143	0.580646	0.695829	0.693231	0.693348	0.69324	0.693218	0.693936	0.693198	0.693535	0.693692	0.693143	0.692849	0.693009	0.693156	0.693803	0.693877	0.693141
MED31_0	17	0.693118	0.487443	0.693187	0.693254	0.693411	0.693385	0.69313	0.693139	0.693619	0.693438	0.693252	0.692727	0.69296	0.693475	0.693073	0.693152	0.693118	0.693256
MED31_1	17	0.693044	0.25984	0.69307	0.69321	0.69314	0.693444	0.69322	0.693512	0.692698	0.693271	0.693125	0.693044	0.692949	0.693674	0.69361	0.693267	0.693199	0.69282
MED9_0	17	0.693032	0.229387	0.693503	0.693252	0.692977	0.693716	0.693374	0.692752	0.693486	0.693321	0.693032	0.692774	0.693089	0.694013	0.693225	0.693198	0.693485	0.693261
MEIS3P1_0	17	0.693218	0.834384	0.693311	0.693193	0.693216	0.693402	0.694029	0.694369	0.693887	0.693355	0.693355	0.694224	0.693848	0.694378	0.693189	0.693218	0.694019	0.693644
MEOX1_0	17	0.693158	0.635402	0.693458	0.693601	0.693136	0.693248	0.693205	0.693158	0.693144	0.693626	0.694456	0.693044	0.69365	0.693224	0.693177	0.693403	0.693174	0.693345
MEOX1_1	17	0.693146	0.590593	0.693203	0.693146	0.693098	0.693243	0.693254	0.693798	0.693021	0.693123	0.693161	0.693377	0.693161	0.693767	0.693407	0.693759	0.693558	0.693151
METRNL_0	17	0.693051	0.277993	0.693532	0.693225	0.692939	0.693232	0.693111	0.693203	0.693195	0.692779	0.692873	0.693051	0.693717	0.695025	0.693148	0.693269	0.693313	0.694927
METRNL_1	17	0.693226	0.856889	0.694091	0.693336	0.693343	0.692356	0.693731	0.693638	0.69363	0.693279	0.693316	0.693309	0.693225	0.693226	0.693183	0.693289	0.693294	0.694205
METTL16_0	17	0.692549	3.97886e-05	0.693533	0.692318	0.692788	0.69335	0.6934	0.693002	0.69338	0.693029	0.693132	0.692032	0.692464	0.692549	0.693156	0.69339	0.692989	0.69323
METTL16_1	17	0.69306	0.301243	0.693119	0.693244	0.693099	0.693629	0.693879	0.693045	0.693703	0.6934	0.692988	0.69306	0.693161	0.693636	0.693032	0.693229	0.693186	0.693725
METTL16_2	17	0.693258	0.924107	0.693258	0.694483	0.694589	0.694349	0.69322	0.695688	0.693509	0.693233	0.693954	0.693573	0.694726	0.693931	0.693085	0.694439	0.694064	0.695275
METTL16_3	17	0.692988	0.143391	0.693725	0.693927	0.693067	0.693851	0.69378	0.69318	0.693105	0.693357	0.692914	0.69349	0.692618	0.693382	0.692617	0.693479	0.692988	0.694289
METTL16_4	17	0.693187	0.738907	0.693187	0.693942	0.691912	0.69553	0.695546	0.693242	0.694162	0.693679	0.692691	0.693719	0.693864	0.693472	0.694267	0.692279	0.69334	0.693754
METTL23_0	17	0.693439	0.999922	0.694099	0.693302	0.693202	0.693746	0.694587	0.694534	0.694922	0.693919	0.69364	0.693814	0.694055	0.693439	0.69404	0.694326	0.693695	0.693322
METTL2A_0	17	0.693158	0.638054	0.693312	0.693239	0.693531	0.693269	0.694196	0.693158	0.69314	0.693211	0.693125	0.693232	0.693437	0.693432	0.693194	0.693282	0.693154	0.693454
MFAP4_0	17	0.693172	0.688565	0.693406	0.693172	0.693355	0.694448	0.693334	0.694111	0.693682	0.693448	0.69313	0.693236	0.692907	0.6936	0.693189	0.693448	0.693114	0.693849
MFSD11_0	17	0.693138	0.561929	0.693518	0.693126	0.694125	0.693469	0.693729	0.693138	0.69316	0.693668	0.692988	0.693337	0.69321	0.69358	0.693278	0.692845	0.69558	0.693928
MFSD6L_0	17	0.692776	0.00612662	0.69326	0.693161	0.692949	0.694532	0.693294	0.692427	0.693003	0.692558	0.692808	0.693004	0.692635	0.693175	0.693071	0.693186	0.693194	0.692776
MGAT5B_0	17	0.692782	0.00683049	0.693806	0.69264	0.692985	0.693116	0.692643	0.692629	0.693281	0.692919	0.693211	0.692782	0.693088	0.693157	0.692997	0.692794	0.693126	0.693142
MGAT5B_1	17	0.692929	0.0684193	0.693206	0.693277	0.692925	0.693451	0.693192	0.693461	0.693436	0.693204	0.694515	0.692929	0.692627	0.693275	0.693103	0.693989	0.692856	0.69326
MGAT5B_2	17	0.692883	0.036119	0.693692	0.692962	0.692796	0.693094	0.693309	0.69396	0.693168	0.692883	0.693638	0.692851	0.693091	0.693402	0.692206	0.693545	0.692935	0.694203
MGAT5B_3	17	0.692946	0.0855005	0.692814	0.694051	0.693639	0.693617	0.693067	0.693294	0.693068	0.692946	0.695884	0.693217	0.693195	0.693581	0.693025	0.692908	0.692867	0.69346
MGAT5B_4	17	0.692998	0.161066	0.692885	0.69277	0.693309	0.693482	0.693222	0.693181	0.693176	0.693221	0.693321	0.693132	0.69319	0.693163	0.692952	0.693073	0.692998	0.693288
MGAT5B_5	17	0.693159	0.64177	0.693137	0.693159	0.693225	0.6935	0.693426	0.693259	0.693283	0.693456	0.694749	0.693015	0.693441	0.693877	0.693202	0.693085	0.693238	0.693733
MGAT5B_6	17	0.692974	0.121449	0.693299	0.692946	0.693638	0.692974	0.695013	0.692419	0.693048	0.693206	0.693719	0.692852	0.692996	0.693331	0.693189	0.69304	0.693075	0.693316
MGAT5B_7	17	0.69298	0.129767	0.69335	0.693213	0.693458	0.693562	0.693773	0.69298	0.694618	0.693622	0.693218	0.692858	0.693391	0.693438	0.692542	0.692847	0.693314	0.69392
MGAT5B_8	17	0.69317	0.678471	0.69353	0.693268	0.693359	0.693666	0.693126	0.69317	0.693182	0.693613	0.693574	0.693082	0.693354	0.693949	0.693822	0.693161	0.694164	0.693266
MGAT5B_9	17	0.693236	0.88057	0.693236	0.693465	0.69361	0.693504	0.693547	0.693117	0.69334	0.693623	0.692989	0.693193	0.693357	0.693555	0.693328	0.693593	0.693605	0.693844
MGC12916_0	17	0.693171	0.684264	0.693171	0.693508	0.693345	0.693477	0.693743	0.693055	0.693852	0.693388	0.693232	0.693171	0.69316	0.693487	0.693308	0.693191	0.69336	0.69555
MGC16275_0	17	0.69302	0.203465	0.693194	0.693011	0.693223	0.693372	0.693109	0.696871	0.693072	0.69302	0.693461	0.693035	0.693303	0.693446	0.693567	0.693393	0.692829	0.692984
MIEN1_0	17	0.69327	0.942035	0.693327	0.693233	0.693171	0.693514	0.693574	0.69327	0.693789	0.693325	0.69434	0.693649	0.693805	0.693428	0.694565	0.693345	0.694047	0.693212
MIF4GD_0	17	0.69325	0.910627	0.693205	0.693481	0.693273	0.693217	0.693942	0.693312	0.694169	0.693667	0.693575	0.693511	0.692976	0.693272	0.69325	0.693399	0.693283	0.693848
MILR1_0	17	0.693135	0.552316	0.693399	0.693135	0.693064	0.693278	0.693946	0.694325	0.692968	0.693382	0.693902	0.693207	0.693352	0.694144	0.69315	0.69347	0.693477	0.693113
MINK1_0	17	0.69308	0.362074	0.693202	0.69308	0.693281	0.692961	0.692918	0.693287	0.693579	0.693276	0.693989	0.692763	0.693253	0.693651	0.693136	0.693677	0.693492	0.693221
MINK1_1	17	0.69322	0.840006	0.693444	0.69407	0.69322	0.693576	0.69389	0.693373	0.693723	0.69312	0.693374	0.693713	0.693553	0.693231	0.692948	0.693418	0.692817	0.693376
MINK1_2	17	0.693109	0.458044	0.693042	0.693179	0.693355	0.693055	0.694549	0.693109	0.69436	0.693264	0.693404	0.693335	0.693885	0.693361	0.693944	0.693096	0.693372	0.693279
MINK1_3	17	0.693145	0.587289	0.693022	0.69334	0.69335	0.692858	0.693649	0.693145	0.693471	0.69348	0.693307	0.693271	0.693573	0.695232	0.693396	0.693101	0.693565	0.693275
MIR10A_0	17	0.693004	0.170487	0.693249	0.693743	0.692984	0.693266	0.693004	0.693275	0.69296	0.69323	0.693263	0.693206	0.693149	0.693052	0.692976	0.693256	0.693422	0.693181
MIR1180_0	17	0.693054	0.286563	0.693245	0.6932	0.693289	0.6936	0.69332	0.693376	0.693345	0.69289	0.693326	0.693386	0.693079	0.693217	0.693054	0.692881	0.693221	0.692972
MIR1203_0	17	0.693166	0.666635	0.693578	0.693384	0.693198	0.693507	0.693861	0.693237	0.69311	0.693865	0.693954	0.693062	0.693087	0.693354	0.69367	0.693166	0.694049	0.693204
MIR1250_0	17	0.693171	0.682144	0.693283	0.693643	0.6931	0.693376	0.695027	0.694022	0.693067	0.693423	0.693011	0.693171	0.695277	0.695127	0.693324	0.694838	0.693364	0.69355
MIR1253_0	17	0.693242	0.893794	0.693709	0.693119	0.693242	0.695807	0.693809	0.694256	0.693224	0.693326	0.69348	0.693364	0.693051	0.694392	0.693872	0.693415	0.693267	0.693317
MIR1288_0	17	0.693118	0.489808	0.693116	0.6937	0.69325	0.694151	0.693361	0.693435	0.693155	0.693035	0.693118	0.692697	0.693724	0.694169	0.693197	0.693162	0.693294	0.694183
MIR132_0	17	0.693142	0.576899	0.693406	0.69346	0.693112	0.69324	0.693393	0.693151	0.69335	0.692998	0.693575	0.693267	0.693802	0.69285	0.69338	0.693676	0.693142	0.693676
MIR142_0	17	0.693371	0.997853	0.69326	0.693507	0.69304	0.693944	0.69432	0.693376	0.693878	0.693102	0.693632	0.693582	0.693504	0.693774	0.693597	0.693371	0.694121	0.693517
MIR144_0	17	0.693168	0.672583	0.693277	0.693505	0.693366	0.693214	0.69326	0.693192	0.693034	0.693246	0.693163	0.693119	0.693177	0.693536	0.693271	0.693209	0.693168	0.693374
MIR152_0	17	0.693292	0.967711	0.693353	0.69367	0.693361	0.693445	0.693957	0.694199	0.693399	0.693794	0.693292	0.693271	0.692974	0.693791	0.693194	0.693395	0.693967	0.693818
MIR193A_0	17	0.693128	0.524561	0.693155	0.693276	0.693201	0.692961	0.693142	0.693568	0.693128	0.693264	0.693216	0.693282	0.693353	0.693815	0.693322	0.693298	0.693108	0.692662
MIR196A1_0	17	0.693063	0.311005	0.693101	0.693362	0.693074	0.693063	0.693304	0.692857	0.693004	0.693336	0.693359	0.693123	0.693076	0.693788	0.693071	0.693633	0.694131	0.692945
MIR2117_0	17	0.693113	0.470889	0.693113	0.693288	0.693139	0.693631	0.693073	0.693327	0.693775	0.693271	0.692876	0.693249	0.693117	0.693375	0.693347	0.693593	0.693469	0.69267
MIR212_0	17	0.693142	0.576899	0.693406	0.69346	0.693112	0.69324	0.693393	0.693151	0.69335	0.692998	0.693575	0.693267	0.693802	0.69285	0.69338	0.693676	0.693142	0.693676
MIR21_0	17	0.693095	0.410841	0.693129	0.693011	0.693295	0.693455	0.693311	0.693122	0.693134	0.693231	0.693021	0.693228	0.693177	0.694397	0.693302	0.693095	0.692896	0.693405
MIR22HG_0	17	0.692961	0.103876	0.693533	0.69314	0.693572	0.693033	0.693681	0.692632	0.692961	0.692937	0.692987	0.693208	0.693306	0.693286	0.692513	0.69316	0.693019	0.693103
MIR2909_0	17	0.693197	0.771777	0.693561	0.693527	0.693166	0.694691	0.693214	0.693363	0.693201	0.693313	0.693191	0.693229	0.69349	0.693276	0.693529	0.693197	0.693748	0.693168
MIR301A_0	17	0.693151	0.611406	0.69305	0.693309	0.693432	0.693151	0.693143	0.693843	0.693712	0.693655	0.692747	0.693571	0.694201	0.694002	0.693218	0.694784	0.693213	0.693451
MIR3064_0	17	0.692995	0.155146	0.693481	0.692995	0.693246	0.693526	0.693632	0.693046	0.692889	0.693301	0.694168	0.692897	0.693023	0.69471	0.693259	0.693255	0.692878	0.693321
MIR3065_0	17	0.693047	0.265971	0.694113	0.693196	0.693167	0.693267	0.693088	0.692227	0.69323	0.693299	0.692468	0.693188	0.692388	0.693558	0.693466	0.693486	0.693047	0.693283
MIR3183_0	17	0.693154	0.621997	0.693189	0.69326	0.693093	0.693149	0.693349	0.694475	0.693548	0.693567	0.693155	0.693427	0.693101	0.693287	0.693238	0.693279	0.693154	0.693221
MIR3184_0	17	0.693218	0.834797	0.69333	0.693125	0.693304	0.694461	0.693328	0.693218	0.693844	0.69347	0.693874	0.693251	0.693398	0.69315	0.693104	0.694549	0.693224	0.693289
MIR3185_0	17	0.693007	0.176819	0.692976	0.693184	0.693211	0.693703	0.69317	0.693371	0.693206	0.693486	0.693211	0.693007	0.692981	0.693456	0.693425	0.692935	0.693131	0.693328
MIR3186_0	17	0.692945	0.0849546	0.693159	0.6931	0.692984	0.693432	0.692853	0.693016	0.693206	0.69285	0.69321	0.693142	0.692945	0.693311	0.692939	0.693353	0.693228	0.693589
MIR324_0	17	0.693215	0.827505	0.693823	0.693221	0.69329	0.693473	0.693183	0.693485	0.69326	0.694053	0.693327	0.693221	0.693065	0.69333	0.693215	0.693131	0.693603	0.693293
MIR338_0	17	0.693047	0.265971	0.694113	0.693196	0.693167	0.693267	0.693088	0.692227	0.69323	0.693299	0.692468	0.693188	0.692388	0.693558	0.693466	0.693486	0.693047	0.693283
MIR33B_0	17	0.6932	0.781973	0.692945	0.693127	0.693323	0.693884	0.69322	0.693365	0.693273	0.695295	0.6932	0.693201	0.693244	0.693967	0.693451	0.693352	0.69309	0.693481
MIR365B_0	17	0.693041	0.252808	0.693127	0.693296	0.693182	0.693516	0.693142	0.693192	0.692941	0.692921	0.693111	0.69336	0.693041	0.693272	0.693029	0.693104	0.693224	0.693287
MIR3678_0	17	0.693177	0.705827	0.693182	0.693166	0.693249	0.693226	0.693366	0.693343	0.693364	0.693305	0.693177	0.693106	0.693251	0.693358	0.693157	0.693366	0.693331	0.694005
MIR423_0	17	0.693218	0.834797	0.69333	0.693125	0.693304	0.694461	0.693328	0.693218	0.693844	0.69347	0.693874	0.693251	0.693398	0.69315	0.693104	0.694549	0.693224	0.693289
MIR4314_0	17	0.693113	0.471314	0.693133	0.692852	0.693201	0.693501	0.693113	0.693484	0.693357	0.692932	0.693423	0.693257	0.693982	0.693272	0.693197	0.692909	0.693323	0.693435
MIR4316_0	17	0.69315	0.608515	0.69308	0.69331	0.693314	0.693194	0.693122	0.693164	0.693149	0.693341	0.69319	0.693209	0.693391	0.694929	0.693207	0.69315	0.693214	0.693183
MIR451A_0	17	0.693168	0.672583	0.693277	0.693505	0.693366	0.693214	0.69326	0.693192	0.693034	0.693246	0.693163	0.693119	0.693177	0.693536	0.693271	0.693209	0.693168	0.693374
MIR451B_0	17	0.693168	0.672583	0.693277	0.693505	0.693366	0.693214	0.69326	0.693192	0.693034	0.693246	0.693163	0.693119	0.693177	0.693536	0.693271	0.693209	0.693168	0.693374
MIR4521_0	17	0.693219	0.83808	0.693219	0.693303	0.693209	0.693812	0.693322	0.693691	0.693655	0.69463	0.693445	0.693164	0.693506	0.693918	0.693169	0.695024	0.693993	0.693362
MIR4522_0	17	0.69314	0.570818	0.693067	0.693481	0.693319	0.693745	0.693336	0.693108	0.69322	0.693217	0.693159	0.693113	0.693752	0.693837	0.693338	0.69314	0.693521	0.69353
MIR4523_0	17	0.692924	0.0640826	0.693135	0.693188	0.692785	0.693209	0.693909	0.693248	0.693178	0.693399	0.693465	0.692924	0.692828	0.693404	0.692563	0.69313	0.693368	0.692981
MIR4524A_0	17	0.693141	0.572301	0.693148	0.693357	0.693302	0.694196	0.693861	0.693361	0.692909	0.693405	0.69301	0.693486	0.693646	0.69351	0.693132	0.693542	0.693287	0.693141
MIR4524B_0	17	0.693141	0.572301	0.693148	0.693357	0.693302	0.694196	0.693861	0.693361	0.692909	0.693405	0.69301	0.693486	0.693646	0.69351	0.693132	0.693542	0.693287	0.693141
MIR454_0	17	0.692962	0.104775	0.692751	0.692879	0.693773	0.692882	0.693308	0.693229	0.693269	0.694862	0.693033	0.692962	0.69328	0.693077	0.693472	0.693244	0.693108	0.693353
MIR4723_0	17	0.693168	0.674391	0.692894	0.693059	0.693217	0.693635	0.693755	0.693419	0.693325	0.693535	0.693168	0.69325	0.693328	0.693685	0.693066	0.693177	0.693596	0.693452
MIR4725_0	17	0.693041	0.252808	0.693127	0.693296	0.693182	0.693516	0.693142	0.693192	0.692941	0.692921	0.693111	0.69336	0.693041	0.693272	0.693029	0.693104	0.693224	0.693287
MIR4726_0	17	0.69333	0.989978	0.69341	0.693269	0.693325	0.693555	0.693614	0.693356	0.69333	0.693859	0.693948	0.69348	0.693235	0.693555	0.693757	0.694184	0.693905	0.693393
MIR4727_0	17	0.692805	0.0102405	0.692447	0.693259	0.692805	0.693208	0.693138	0.6932	0.693228	0.693049	0.693366	0.693143	0.693401	0.693551	0.693038	0.693298	0.692789	0.692685
MIR4728_0	17	0.693261	0.929456	0.693936	0.693805	0.693037	0.693961	0.694199	0.693475	0.693583	0.693178	0.693313	0.693104	0.693359	0.693613	0.693501	0.693416	0.693868	0.693261
MIR4729_0	17	0.693214	0.824991	0.693205	0.693622	0.693311	0.693886	0.693342	0.693346	0.694084	0.693407	0.69316	0.693214	0.692997	0.693743	0.693573	0.693272	0.693311	0.693219
MIR4730_0	17	0.692978	0.127948	0.69338	0.693361	0.693496	0.693454	0.692842	0.693645	0.693126	0.693484	0.692715	0.693468	0.693243	0.693423	0.692978	0.692767	0.693109	0.693191
MIR4731_0	17	0.693312	0.982202	0.693364	0.693724	0.693686	0.693143	0.694608	0.693686	0.693338	0.693312	0.693599	0.693491	0.693072	0.693654	0.69353	0.69337	0.693955	0.693184
MIR4732_0	17	0.693168	0.672583	0.693277	0.693505	0.693366	0.693214	0.69326	0.693192	0.693034	0.693246	0.693163	0.693119	0.693177	0.693536	0.693271	0.693209	0.693168	0.693374
MIR4733_0	17	0.693121	0.501835	0.693915	0.693667	0.693109	0.692871	0.693328	0.693326	0.693177	0.693242	0.693483	0.693121	0.693122	0.693197	0.693672	0.693349	0.693133	0.692937
MIR4734_0	17	0.692916	0.057379	0.693172	0.693011	0.693318	0.693309	0.693343	0.693171	0.693355	0.692719	0.692866	0.693135	0.693253	0.692875	0.693018	0.693311	0.692916	0.69348
MIR4736_0	17	0.693016	0.195051	0.693192	0.695039	0.693232	0.692798	0.692861	0.693393	0.693042	0.693454	0.693259	0.693265	0.693474	0.6932	0.694416	0.693016	0.692975	0.693343
MIR4737_0	17	0.693232	0.870934	0.693135	0.693592	0.693446	0.69369	0.694089	0.693398	0.693162	0.693453	0.693185	0.693485	0.693232	0.693383	0.69336	0.69327	0.693268	0.694109
MIR4738_0	17	0.692898	0.0451037	0.69343	0.693007	0.693202	0.692917	0.693245	0.692782	0.692925	0.692898	0.693111	0.693065	0.693118	0.693087	0.692894	0.693067	0.693238	0.692795
MIR4739_0	17	0.693299	0.973122	0.693264	0.69337	0.694856	0.693352	0.695085	0.693299	0.694456	0.693387	0.69335	0.693623	0.693149	0.693633	0.693377	0.693518	0.693161	0.693366
MIR4740_0	17	0.693252	0.914185	0.693879	0.693423	0.693225	0.693114	0.693906	0.693263	0.693362	0.693414	0.693266	0.693252	0.693483	0.693959	0.693444	0.693265	0.693119	0.693608
MIR497HG_0	17	0.693206	0.800827	0.693191	0.693468	0.693543	0.693366	0.69323	0.694071	0.693206	0.693321	0.693879	0.693857	0.693967	0.693307	0.693064	0.693588	0.693192	0.693613
MIR497_0	17	0.693058	0.295138	0.694116	0.693168	0.693253	0.693415	0.693527	0.693675	0.693511	0.69333	0.693834	0.693288	0.692781	0.693058	0.693057	0.69352	0.693002	0.693345
MIR5010_0	17	0.693086	0.380964	0.693049	0.693167	0.693319	0.694124	0.693086	0.696455	0.693338	0.693123	0.693162	0.693027	0.692631	0.693676	0.69315	0.693144	0.693656	0.693102
MIR5047_0	17	0.693098	0.419219	0.693471	0.693273	0.693136	0.693034	0.693124	0.693098	0.694173	0.693379	0.693112	0.6937	0.692875	0.693548	0.693074	0.693426	0.693161	0.693412
MIR5089_0	17	0.692592	0.000118944	0.693076	0.692543	0.692592	0.693198	0.692807	0.693241	0.692327	0.693321	0.693524	0.693182	0.693703	0.693092	0.692998	0.692222	0.693223	0.693172
MIR548W_0	17	0.693311	0.981315	0.693227	0.693389	0.694712	0.69351	0.694415	0.695059	0.693105	0.693311	0.693376	0.693704	0.693527	0.694339	0.693709	0.694177	0.693213	0.693559
MIR634_0	17	0.6931	0.427846	0.693412	0.693158	0.693719	0.6935	0.693275	0.693524	0.693325	0.693205	0.693222	0.692974	0.6931	0.695655	0.693093	0.693425	0.693047	0.693906
MIR635_0	17	0.693125	0.51271	0.69318	0.693597	0.693786	0.693327	0.693363	0.693072	0.693299	0.693326	0.693125	0.692927	0.695844	0.693366	0.693433	0.693066	0.693199	0.693752
MIR636_0	17	0.693528	1	0.69429	0.693581	0.693529	0.693733	0.695021	0.694235	0.695488	0.693322	0.692688	0.693528	0.694338	0.694074	0.693998	0.694082	0.693463	0.694853
MIR657_0	17	0.693037	0.242263	0.693675	0.693104	0.693674	0.694914	0.692878	0.693099	0.693256	0.69337	0.693435	0.693126	0.69327	0.692946	0.693208	0.693526	0.693018	0.693037
MIR744_0	17	0.693151	0.609775	0.693177	0.693365	0.693243	0.693196	0.693377	0.69305	0.693151	0.69336	0.693012	0.694013	0.693101	0.693385	0.69316	0.693311	0.693213	0.693194
MIS12_0	17	0.693662	1	0.693673	0.693152	0.693992	0.693823	0.693378	0.69492	0.694104	0.694648	0.697157	0.694305	0.69346	0.693744	0.693662	0.69428	0.695332	0.693984
MIS12_1	17	0.693275	0.949268	0.693374	0.693375	0.693802	0.694177	0.693216	0.69365	0.693381	0.693275	0.694098	0.693732	0.693673	0.693757	0.693663	0.693239	0.693156	0.693295
MKS1_0	17	0.693079	0.356792	0.693246	0.693151	0.693193	0.693227	0.693295	0.692996	0.692911	0.693379	0.693294	0.693164	0.69298	0.693996	0.693237	0.69321	0.693225	0.693079
MLLT6_0	17	0.693045	0.261364	0.693311	0.693155	0.693072	0.693051	0.693156	0.693045	0.693668	0.692449	0.692952	0.693123	0.693124	0.693399	0.692959	0.693099	0.693686	0.693176
MLX_0	17	0.69329	0.965641	0.69313	0.693438	0.69329	0.693431	0.693051	0.693941	0.693871	0.69404	0.693104	0.693442	0.693385	0.69344	0.693369	0.693435	0.693584	0.69349
MMD_0	17	0.693318	0.98496	0.693623	0.693341	0.693676	0.693658	0.693897	0.694063	0.693629	0.693145	0.697728	0.693241	0.693318	0.693419	0.69403	0.693589	0.693097	0.693322
MMD_1	17	0.693235	0.877424	0.693596	0.693333	0.69311	0.693243	0.693255	0.693811	0.693288	0.693246	0.693189	0.693235	0.693182	0.693341	0.693352	0.693549	0.694431	0.693599
MMP28_0	17	0.69239	4.07605e-07	0.692786	0.69333	0.692181	0.692593	0.69239	0.692808	0.693249	0.692108	0.692929	0.692492	0.692201	0.692608	0.692446	0.692741	0.693411	0.693766
MMP28_1	17	0.692476	5.47238e-06	0.694068	0.693121	0.693415	0.693266	0.692534	0.692979	0.6931	0.693249	0.691764	0.69311	0.692531	0.69332	0.69316	0.692476	0.692176	0.692117
MNT_0	17	0.692711	0.00172629	0.693401	0.693247	0.692711	0.692584	0.692826	0.692299	0.692782	0.69284	0.694298	0.69368	0.692239	0.692871	0.69276	0.692905	0.693312	0.693297
MNT_1	17	0.69324	0.889726	0.693333	0.693147	0.69324	0.693698	0.693524	0.693283	0.693346	0.693556	0.693061	0.692882	0.693361	0.694183	0.693676	0.693663	0.693597	0.693451
MPDU1_0	17	0.692938	0.0771999	0.693216	0.693854	0.693161	0.693805	0.693447	0.692683	0.692947	0.693311	0.693312	0.693222	0.692817	0.693244	0.692905	0.694347	0.693565	0.692938
MPO_0	17	0.693	0.163542	0.693067	0.693331	0.694048	0.693	0.692978	0.693531	0.693025	0.693697	0.692527	0.692905	0.693585	0.693843	0.693182	0.694061	0.693441	0.693397
MPP2_0	17	0.693091	0.397609	0.693833	0.693325	0.693225	0.693488	0.693091	0.693311	0.694424	0.69322	0.693074	0.694017	0.693128	0.694383	0.693195	0.693057	0.693007	0.693214
MPP2_1	17	0.69319	0.750142	0.69319	0.693149	0.693254	0.693978	0.693228	0.693447	0.693229	0.693813	0.693018	0.693169	0.693196	0.693547	0.693395	0.693402	0.693453	0.693269
MPP3_0	17	0.693239	0.886556	0.693963	0.693318	0.69326	0.693495	0.693316	0.693109	0.693591	0.69334	0.693714	0.693598	0.693159	0.693447	0.693239	0.694015	0.693137	0.693473
MPP3_1	17	0.693427	0.999847	0.693752	0.693872	0.693592	0.693672	0.692804	0.693439	0.694957	0.693556	0.693964	0.693066	0.6931	0.694205	0.693427	0.693641	0.693607	0.69352
MPRIP_0	17	0.693142	0.577493	0.69339	0.693208	0.693889	0.69333	0.693215	0.692872	0.693974	0.692934	0.693851	0.693029	0.693414	0.693456	0.69337	0.693142	0.693185	0.694535
MPRIP_1	17	0.693069	0.328985	0.693067	0.694165	0.693189	0.693444	0.694148	0.693302	0.693545	0.693129	0.693012	0.693262	0.693069	0.693705	0.693512	0.693718	0.693303	0.692927
MRC2_0	17	0.693278	0.953426	0.693164	0.693435	0.693691	0.693487	0.693445	0.695871	0.693516	0.693214	0.693705	0.694269	0.693556	0.693424	0.693234	0.693278	0.69344	0.693623
MRC2_1	17	0.69314	0.568594	0.693233	0.693373	0.693351	0.693264	0.693513	0.693601	0.693414	0.693116	0.693104	0.693112	0.693218	0.693362	0.694127	0.69325	0.69314	0.693737
MRC2_2	17	0.692913	0.0556569	0.693429	0.692997	0.693106	0.693681	0.693134	0.693062	0.693365	0.692934	0.692913	0.692602	0.692718	0.693142	0.69328	0.692561	0.693204	0.693112
MRM1_0	17	0.693192	0.757639	0.693285	0.693221	0.693168	0.693695	0.694947	0.693254	0.694445	0.693133	0.693669	0.693113	0.693289	0.693338	0.693265	0.693192	0.693281	0.693273
MRPL10_0	17	0.693374	0.998171	0.693646	0.693386	0.693273	0.693707	0.694565	0.69374	0.693386	0.693244	0.693514	0.693642	0.693233	0.693744	0.693374	0.693378	0.693523	0.693585
MRPL10_1	17	0.693242	0.894174	0.69439	0.693155	0.692871	0.69413	0.693301	0.694159	0.693803	0.693715	0.693817	0.693242	0.693418	0.693277	0.693499	0.692495	0.693734	0.693787
MRPL27_0	17	0.69276	0.00457405	0.693144	0.692955	0.693148	0.69319	0.693266	0.692679	0.692594	0.692927	0.692907	0.692759	0.693608	0.693466	0.693082	0.693223	0.69276	0.692867
MRPL38_0	17	0.692724	0.00224684	0.692872	0.693252	0.692665	0.693153	0.693269	0.692973	0.693234	0.692977	0.692724	0.694027	0.693178	0.692984	0.69241	0.693131	0.691421	0.692897
MRPL45P2_0	17	0.693055	0.28846	0.69336	0.693184	0.692853	0.693055	0.693443	0.692729	0.692617	0.69317	0.693344	0.693591	0.693218	0.69326	0.693459	0.693187	0.6932	0.693648
MRPL45P2_1	17	0.692835	0.0170677	0.693204	0.692692	0.693219	0.692604	0.692085	0.692998	0.692956	0.69306	0.693033	0.692835	0.693145	0.693257	0.692949	0.693709	0.693214	0.693641
MRPL45P2_2	17	0.692612	0.000191821	0.693133	0.693301	0.692263	0.694545	0.692979	0.692997	0.692566	0.693064	0.692785	0.69277	0.692612	0.692965	0.693372	0.692478	0.69354	0.693329
MRPL45_0	17	0.693086	0.379138	0.695971	0.693042	0.694954	0.694241	0.693585	0.693048	0.69325	0.694817	0.693086	0.694035	0.693234	0.693438	0.694438	0.693317	0.693768	0.692847
MRPS23_0	17	0.692981	0.132377	0.69296	0.693458	0.692981	0.692973	0.693256	0.693492	0.692925	0.693576	0.69322	0.693418	0.693531	0.694076	0.69306	0.693108	0.693217	0.693196
MRPS7_0	17	0.693155	0.625066	0.693163	0.693301	0.693171	0.693353	0.692971	0.693327	0.693558	0.69453	0.693273	0.693155	0.693284	0.693657	0.693406	0.693133	0.693098	0.693495
MSI2_0	17	0.69304	0.248208	0.693602	0.693182	0.693815	0.693893	0.693362	0.693286	0.693297	0.694943	0.69309	0.692894	0.692827	0.692925	0.694122	0.693448	0.693237	0.69304
MSI2_1	17	0.693178	0.708642	0.693178	0.694023	0.693231	0.693656	0.693317	0.695738	0.694279	0.693688	0.694313	0.69307	0.69318	0.693403	0.693441	0.692971	0.69314	0.694506
MSI2_10	17	0.693072	0.335514	0.693308	0.693049	0.69334	0.693286	0.693445	0.692927	0.693539	0.693291	0.693258	0.693225	0.693211	0.693528	0.693072	0.691654	0.693283	0.693403
MSI2_11	17	0.693491	0.999997	0.693537	0.693568	0.693491	0.693528	0.693501	0.694346	0.693501	0.693784	0.693803	0.693318	0.693834	0.693047	0.693397	0.693769	0.693695	0.694644
MSI2_12	17	0.693194	0.763022	0.694638	0.693604	0.693511	0.693078	0.694153	0.693514	0.693251	0.693453	0.692848	0.693194	0.693159	0.693525	0.696895	0.693641	0.693413	0.693297
MSI2_13	17	0.693133	0.542949	0.693343	0.693135	0.693603	0.693219	0.693899	0.693113	0.694184	0.69324	0.692987	0.693144	0.693158	0.693241	0.693124	0.693575	0.693133	0.693562
MSI2_14	17	0.69304	0.248922	0.693284	0.693194	0.69304	0.693249	0.693067	0.694546	0.69355	0.692947	0.693881	0.692892	0.692883	0.693174	0.693227	0.694784	0.693354	0.69314
MSI2_15	17	0.693003	0.168693	0.692887	0.693199	0.693003	0.693294	0.693079	0.693017	0.693165	0.693273	0.692898	0.693322	0.6927	0.693445	0.693191	0.693629	0.693028	0.693223
MSI2_16	17	0.693123	0.505706	0.693221	0.693123	0.692915	0.693433	0.694362	0.695488	0.693171	0.693193	0.693367	0.69304	0.693139	0.693376	0.69278	0.693173	0.693498	0.693184
MSI2_17	17	0.693217	0.833833	0.693443	0.693364	0.693432	0.69368	0.69405	0.693723	0.693342	0.693028	0.694406	0.693347	0.693299	0.693217	0.693167	0.693075	0.69383	0.694833
MSI2_18	17	0.693469	0.999987	0.693855	0.694399	0.693164	0.693958	0.693791	0.694902	0.693942	0.693106	0.693676	0.693469	0.694259	0.693705	0.696484	0.694602	0.693375	0.693563
MSI2_19	17	0.693712	1	0.693968	0.693453	0.696275	0.694382	0.693895	0.696139	0.694429	0.694058	0.695792	0.69345	0.693712	0.69342	0.695766	0.694438	0.693843	0.694665
MSI2_2	17	0.693258	0.924562	0.69349	0.693407	0.693536	0.693347	0.693258	0.693513	0.694242	0.693562	0.693094	0.693453	0.693825	0.693233	0.693506	0.694192	0.693108	0.693508
MSI2_20	17	0.6934	0.99942	0.693729	0.693977	0.694482	0.693343	0.693626	0.6934	0.693517	0.693768	0.693155	0.69362	0.693776	0.693458	0.694494	0.693281	0.693498	0.694401
MSI2_21	17	0.693055	0.289412	0.693055	0.693088	0.693232	0.693215	0.693109	0.692681	0.693591	0.69357	0.694345	0.69314	0.692949	0.693266	0.693274	0.693797	0.692623	0.693078
MSI2_22	17	0.693064	0.312546	0.69348	0.693151	0.693064	0.693477	0.693465	0.694297	0.693061	0.695144	0.6931	0.692894	0.693417	0.693434	0.693146	0.692912	0.693577	0.693372
MSI2_3	17	0.693099	0.423404	0.693138	0.693099	0.693787	0.693434	0.693075	0.693359	0.696358	0.69343	0.693135	0.69325	0.69331	0.693362	0.692426	0.693635	0.692384	0.693595
MSI2_4	17	0.693103	0.435526	0.693441	0.692954	0.693559	0.693304	0.693373	0.69271	0.694809	0.693351	0.693103	0.693206	0.693276	0.693072	0.693433	0.693282	0.693208	0.693799
MSI2_5	17	0.693016	0.195154	0.693507	0.69356	0.693529	0.69321	0.69303	0.692483	0.692901	0.692944	0.693323	0.69366	0.694372	0.693551	0.693136	0.695797	0.693016	0.695241
MSI2_6	17	0.693222	0.847319	0.693324	0.694147	0.693369	0.694559	0.692751	0.693222	0.69372	0.692486	0.694495	0.693733	0.69342	0.693253	0.694401	0.693857	0.693185	0.69334
MSI2_7	17	0.692945	0.0845959	0.693283	0.693453	0.692766	0.693582	0.693262	0.69426	0.693573	0.693364	0.692945	0.69299	0.691857	0.69361	0.691503	0.693107	0.693028	0.693605
MSI2_8	17	0.692894	0.0421565	0.692781	0.693133	0.693285	0.693473	0.692894	0.692834	0.693563	0.693192	0.693939	0.692896	0.694363	0.693222	0.693185	0.693052	0.692875	0.692967
MSI2_9	17	0.692826	0.0146745	0.692753	0.692912	0.692572	0.693263	0.692622	0.694284	0.693527	0.693296	0.693588	0.693183	0.692826	0.693335	0.693193	0.693396	0.692925	0.693471
MSL1_0	17	0.693166	0.666199	0.693437	0.693275	0.694655	0.693179	0.694469	0.693616	0.693142	0.693823	0.693101	0.693657	0.693166	0.693707	0.693253	0.693175	0.693324	0.693099
MSX2P1_0	17	0.69326	0.928084	0.693453	0.694285	0.693063	0.693593	0.694011	0.693636	0.693415	0.693156	0.693146	0.693458	0.693989	0.694585	0.69326	0.693286	0.694059	0.693494
MTMR4_0	17	0.693197	0.772742	0.693508	0.693197	0.693573	0.692955	0.69357	0.693877	0.694011	0.694725	0.693905	0.693321	0.694042	0.69475	0.693088	0.693859	0.693256	0.692927
MTRNR2L1_0	17	0.693303	0.975934	0.693795	0.693517	0.693707	0.694729	0.693739	0.693599	0.692937	0.694387	0.693557	0.693303	0.694393	0.69454	0.693627	0.693134	0.693366	0.693155
MTVR2_0	17	0.69321	0.813807	0.694168	0.694531	0.693695	0.694863	0.693904	0.693596	0.693109	0.693104	0.694022	0.694018	0.693881	0.69321	0.69412	0.694697	0.693106	0.694096
MXRA7_0	17	0.693177	0.704416	0.69329	0.693493	0.693212	0.693522	0.693634	0.693129	0.693737	0.693297	0.693762	0.693259	0.693385	0.693258	0.693156	0.693177	0.693439	0.693153
MXRA7_1	17	0.693241	0.890698	0.693293	0.693387	0.693281	0.693636	0.693569	0.693518	0.693516	0.694267	0.693241	0.693113	0.693246	0.693354	0.693132	0.693211	0.694358	0.693288
MXRA7_2	17	0.693146	0.592597	0.693025	0.693365	0.693263	0.693367	0.693727	0.694029	0.693039	0.693982	0.693316	0.693217	0.693694	0.693256	0.693106	0.693146	0.693441	0.693265
MYADML2_0	17	0.693154	0.621775	0.693023	0.693416	0.693284	0.693461	0.693396	0.694134	0.694579	0.693355	0.693482	0.693168	0.693206	0.693712	0.693154	0.693659	0.693056	0.693127
MYBBP1A_0	17	0.693073	0.340912	0.693721	0.693245	0.693196	0.694065	0.693484	0.693016	0.695106	0.693109	0.693475	0.694031	0.693259	0.693374	0.693488	0.693057	0.692965	0.693073
MYCBPAP_0	17	0.69291	0.0528775	0.692718	0.693197	0.693142	0.693077	0.693009	0.693079	0.692827	0.693485	0.693451	0.692894	0.693019	0.69291	0.693257	0.694031	0.693322	0.693338
MYCBPAP_1	17	0.693093	0.401886	0.693124	0.693403	0.693049	0.69358	0.69322	0.693229	0.693198	0.693297	0.693093	0.69291	0.693114	0.693359	0.693046	0.693129	0.693258	0.693497
MYH10_0	17	0.693156	0.627542	0.69337	0.693609	0.693074	0.693357	0.693145	0.693202	0.693364	0.693525	0.693156	0.693399	0.692967	0.693282	0.694858	0.695488	0.693449	0.693231
MYH10_1	17	0.693208	0.807847	0.693258	0.693868	0.693385	0.693165	0.693365	0.693959	0.69543	0.693498	0.693592	0.693259	0.694457	0.69346	0.693184	0.696114	0.693201	0.693208
MYH10_2	17	0.693161	0.648784	0.693025	0.693388	0.693174	0.693022	0.69319	0.693226	0.693973	0.693246	0.693161	0.693174	0.693295	0.69322	0.693199	0.693814	0.693156	0.694811
MYH10_3	17	0.693172	0.688064	0.693456	0.693252	0.693708	0.693172	0.693181	0.69306	0.693145	0.693289	0.693523	0.693268	0.693207	0.693266	0.693258	0.693174	0.693143	0.693754
MYH10_4	17	0.693263	0.932457	0.693311	0.693474	0.693691	0.693634	0.697852	0.693282	0.693309	0.693199	0.693265	0.693112	0.693745	0.69429	0.693106	0.693534	0.693263	0.693891
MYH13_0	17	0.693163	0.653655	0.69332	0.693525	0.693292	0.694823	0.69421	0.693858	0.694029	0.693702	0.693163	0.692998	0.693202	0.693219	0.693137	0.693717	0.69308	0.693645
MYH13_1	17	0.693159	0.640667	0.693672	0.693159	0.693354	0.69316	0.693231	0.693466	0.694871	0.69328	0.692791	0.693295	0.693429	0.693184	0.692833	0.693139	0.693209	0.693338
MYH13_2	17	0.693188	0.743942	0.693362	0.693311	0.693573	0.693535	0.69317	0.693785	0.693409	0.693363	0.693539	0.69322	0.692858	0.693504	0.693099	0.693252	0.694114	0.693188
MYH13_3	17	0.693028	0.21983	0.693645	0.693148	0.693021	0.694599	0.693124	0.693337	0.693128	0.69328	0.693028	0.69375	0.693203	0.693581	0.693212	0.692788	0.692876	0.694595
MYH13_4	17	0.693157	0.631013	0.694502	0.693909	0.694471	0.694372	0.69326	0.693972	0.693327	0.693389	0.69435	0.693787	0.693094	0.693154	0.693276	0.69289	0.693157	0.693778
MYH13_5	17	0.693274	0.947736	0.693858	0.693152	0.693264	0.693842	0.693237	0.693345	0.693568	0.693539	0.693274	0.693592	0.693639	0.693467	0.693662	0.693633	0.694126	0.693304
MYH1_0	17	0.693281	0.956878	0.693301	0.693816	0.693338	0.693572	0.693618	0.693348	0.693166	0.693757	0.693664	0.693236	0.693444	0.693759	0.693189	0.693281	0.693311	0.693337
MYH2_0	17	0.693339	0.992702	0.693699	0.693339	0.693837	0.693644	0.693876	0.694312	0.693174	0.693567	0.693013	0.693342	0.693208	0.693472	0.693427	0.694365	0.693362	0.693617
MYH2_1	17	0.693179	0.710924	0.693179	0.693158	0.693518	0.693617	0.693277	0.694442	0.693149	0.694567	0.693333	0.693152	0.694307	0.693516	0.69331	0.693227	0.693236	0.693958
MYH3_0	17	0.693107	0.449153	0.693134	0.693154	0.693396	0.693696	0.692867	0.69325	0.693307	0.693032	0.693228	0.693107	0.693456	0.69331	0.693154	0.692772	0.693251	0.693178
MYH3_1	17	0.693156	0.62817	0.693214	0.69322	0.693247	0.693409	0.69305	0.693498	0.693375	0.693246	0.69346	0.693149	0.693345	0.693274	0.693408	0.693117	0.693156	0.69337
MYH3_2	17	0.693117	0.485296	0.693204	0.69336	0.693487	0.693109	0.693117	0.693728	0.694116	0.692926	0.693244	0.6933	0.693644	0.693649	0.693151	0.693331	0.692963	0.693602
MYH4_0	17	0.693272	0.944704	0.693305	0.69336	0.693349	0.693689	0.693546	0.693201	0.693483	0.693246	0.693887	0.693283	0.693876	0.693619	0.69325	0.693606	0.693272	0.693438
MYH4_1	17	0.693107	0.451412	0.693213	0.69374	0.693464	0.693343	0.693208	0.693261	0.692987	0.693765	0.693107	0.693104	0.693293	0.693298	0.692954	0.694503	0.693184	0.693775
MYH8_0	17	0.693233	0.874369	0.693364	0.693598	0.693171	0.693811	0.693112	0.693237	0.693245	0.694101	0.693475	0.693873	0.693378	0.694458	0.693106	0.693233	0.693846	0.69359
MYH8_1	17	0.693152	0.615593	0.693154	0.693329	0.693596	0.693322	0.693287	0.693487	0.693152	0.69339	0.693234	0.69328	0.693176	0.693102	0.693555	0.693946	0.693136	0.69314
MYL4_0	17	0.693055	0.287646	0.693182	0.692982	0.693011	0.693415	0.693613	0.693055	0.693673	0.693305	0.694651	0.69304	0.693333	0.693618	0.693359	0.693138	0.694007	0.693513
MYO15A_0	17	0.693199	0.778173	0.693231	0.693241	0.693416	0.693845	0.69407	0.693141	0.69305	0.69345	0.693518	0.693731	0.693199	0.693575	0.693143	0.693381	0.693978	0.693204
MYO15A_1	17	0.69318	0.715994	0.693809	0.693637	0.693347	0.693717	0.693285	0.692843	0.693549	0.693136	0.693876	0.693191	0.69318	0.693592	0.693145	0.695502	0.693733	0.693329
MYO15A_2	17	0.693216	0.829666	0.692982	0.693214	0.693179	0.69324	0.693223	0.69351	0.693295	0.69357	0.693371	0.693603	0.693226	0.693355	0.693294	0.693357	0.693308	0.693216
MYO18A_0	17	0.693112	0.466475	0.693112	0.693156	0.693267	0.693792	0.693802	0.693314	0.693327	0.693636	0.693038	0.693371	0.69307	0.693206	0.693539	0.693096	0.693127	0.693348
MYO18A_1	17	0.69309	0.391727	0.693195	0.69309	0.692997	0.693371	0.693157	0.694435	0.693288	0.693786	0.693103	0.693388	0.69294	0.693285	0.693142	0.693089	0.693167	0.693667
MYO18A_2	17	0.693089	0.388802	0.692953	0.693091	0.693199	0.693432	0.693002	0.693185	0.693343	0.693219	0.693089	0.69349	0.692954	0.693307	0.693107	0.69379	0.693144	0.694713
MYO18A_3	17	0.693095	0.40861	0.693189	0.693354	0.693007	0.693306	0.693283	0.693106	0.693197	0.693113	0.693161	0.69293	0.693134	0.693369	0.693095	0.693608	0.693016	0.693148
MYO18A_4	17	0.693169	0.676198	0.693263	0.693132	0.693649	0.693638	0.693366	0.693516	0.693131	0.693458	0.693024	0.693169	0.693316	0.693647	0.693226	0.6932	0.69326	0.69366
MYO19_0	17	0.693248	0.906154	0.693198	0.693248	0.692993	0.693354	0.693181	0.693317	0.693329	0.693532	0.6938	0.693357	0.693482	0.693258	0.693606	0.693333	0.693485	0.693631
MYO19_1	17	0.69318	0.714493	0.693178	0.69318	0.693645	0.693198	0.693882	0.693445	0.693136	0.69429	0.693492	0.693206	0.693782	0.694453	0.693332	0.693608	0.693135	0.694032
MYO1C_0	17	0.693335	0.991558	0.693363	0.693392	0.693163	0.693506	0.693437	0.693238	0.693384	0.69348	0.69363	0.693524	0.693335	0.693902	0.69361	0.694562	0.693134	0.693898
MYO1C_1	17	0.693219	0.837672	0.693553	0.694074	0.693219	0.693725	0.693226	0.693577	0.695711	0.693471	0.69395	0.693173	0.692932	0.693412	0.693336	0.692974	0.69331	0.694033
MYO1C_2	17	0.6932	0.781657	0.693459	0.69337	0.693084	0.693395	0.693754	0.69346	0.693235	0.693406	0.6932	0.693623	0.693105	0.693576	0.693214	0.6933	0.693256	0.693109
MYO1D_0	17	0.693278	0.952951	0.693432	0.694307	0.693352	0.693365	0.69714	0.693798	0.693865	0.693356	0.69362	0.693499	0.692924	0.693136	0.693177	0.693278	0.693599	0.693524
MYO1D_1	17	0.693155	0.624216	0.693165	0.693204	0.69326	0.693669	0.693226	0.692963	0.693582	0.692971	0.693357	0.693423	0.69337	0.693285	0.693324	0.693155	0.693134	0.693178
MYO1D_10	17	0.692913	0.0556953	0.693347	0.693135	0.693107	0.693007	0.692698	0.693148	0.694114	0.692869	0.692985	0.692747	0.692913	0.692935	0.693273	0.693207	0.6931	0.693343
MYO1D_11	17	0.692875	0.0319436	0.693313	0.693147	0.693226	0.692646	0.692931	0.693088	0.693178	0.692462	0.692875	0.692997	0.692809	0.693301	0.693188	0.693003	0.693416	0.693203
MYO1D_12	17	0.692937	0.0769283	0.693016	0.693328	0.692938	0.692853	0.693125	0.693393	0.693898	0.693152	0.692876	0.692937	0.69292	0.693182	0.693361	0.693061	0.693139	0.693083
MYO1D_13	17	0.692896	0.0434526	0.692913	0.693087	0.69318	0.693179	0.692896	0.692904	0.693431	0.692895	0.693525	0.692646	0.693245	0.693227	0.693683	0.693096	0.692732	0.693689
MYO1D_14	17	0.692926	0.0665422	0.69284	0.693085	0.693102	0.693282	0.692926	0.693826	0.693321	0.69285	0.693134	0.692967	0.693077	0.693548	0.692896	0.693029	0.693087	0.692932
MYO1D_2	17	0.693397	0.999343	0.693814	0.693397	0.693683	0.693935	0.696284	0.693657	0.695883	0.693609	0.694642	0.693349	0.69348	0.694376	0.693285	0.693132	0.693707	0.69409
MYO1D_3	17	0.693032	0.231089	0.693241	0.693013	0.692837	0.693262	0.693217	0.693236	0.693743	0.693219	0.693036	0.693032	0.69327	0.693201	0.693197	0.692949	0.693335	0.693429
MYO1D_4	17	0.693218	0.835484	0.69308	0.693905	0.693695	0.693439	0.693218	0.693783	0.693183	0.693268	0.694691	0.693152	0.693317	0.693732	0.693339	0.693929	0.693428	0.694113
MYO1D_5	17	0.693186	0.735883	0.693241	0.693352	0.693444	0.693341	0.693797	0.693186	0.693944	0.693162	0.693932	0.693364	0.69345	0.693322	0.693057	0.693161	0.693562	0.693569
MYO1D_6	17	0.693205	0.79657	0.69322	0.693205	0.693647	0.693119	0.693897	0.693277	0.693683	0.693321	0.692782	0.693694	0.693851	0.693276	0.693195	0.69327	0.693755	0.693458
MYO1D_7	17	0.692834	0.0169009	0.693316	0.69316	0.692641	0.693007	0.693096	0.693159	0.693605	0.693101	0.693523	0.69333	0.69272	0.693396	0.693101	0.69251	0.692834	0.693535
MYO1D_8	17	0.693027	0.219018	0.693565	0.693156	0.69303	0.693715	0.69314	0.693027	0.69296	0.693121	0.692907	0.693078	0.693177	0.693272	0.693136	0.693155	0.693071	0.692828
MYO1D_9	17	0.69282	0.0133267	0.693629	0.693692	0.692844	0.692762	0.692952	0.693147	0.693176	0.692772	0.693555	0.692911	0.69313	0.69341	0.692598	0.69282	0.69315	0.693268
MYOCD_0	17	0.693138	0.562669	0.693117	0.695697	0.69491	0.693296	0.693244	0.693984	0.693138	0.69357	0.694217	0.693028	0.693183	0.693148	0.693513	0.693515	0.693396	0.692853
MYOCD_1	17	0.693103	0.435869	0.693103	0.693588	0.692993	0.69351	0.693148	0.693162	0.693887	0.693395	0.694107	0.69351	0.693848	0.693262	0.69335	0.692953	0.692792	0.693165
MYOCD_2	17	0.693086	0.379618	0.69376	0.693443	0.693086	0.694604	0.69356	0.693659	0.696382	0.693135	0.692503	0.693347	0.69267	0.693263	0.692939	0.693178	0.69331	0.694157
MYOCD_3	17	0.692898	0.045136	0.693154	0.693155	0.694581	0.693689	0.692416	0.692898	0.692779	0.693359	0.693739	0.693068	0.692613	0.693319	0.694814	0.69313	0.693114	0.693924
MYOCD_4	17	0.693059	0.299737	0.693127	0.693126	0.692476	0.693375	0.693096	0.693442	0.693544	0.692964	0.693059	0.692979	0.69332	0.693487	0.693168	0.693064	0.693211	0.693322
MYOCD_5	17	0.693133	0.542949	0.693319	0.693489	0.693243	0.693971	0.696402	0.694182	0.692915	0.693717	0.693133	0.693024	0.692822	0.69363	0.693231	0.693325	0.693891	0.693365
NACA2_0	17	0.693092	0.398364	0.694921	0.693063	0.693117	0.693457	0.693735	0.693184	0.693092	0.693414	0.693026	0.693163	0.692994	0.694016	0.693098	0.693227	0.693501	0.693824
NAGLU_0	17	0.693165	0.661214	0.693504	0.693195	0.693273	0.693827	0.693271	0.693183	0.693467	0.69337	0.693022	0.693393	0.693137	0.693659	0.693165	0.693178	0.694403	0.693113
NAGS_0	17	0.692812	0.0115939	0.693206	0.69296	0.69278	0.692778	0.693041	0.693215	0.692812	0.692974	0.693984	0.693311	0.692784	0.693601	0.693028	0.693597	0.6931	0.693072
NARF_0	17	0.693124	0.510167	0.693499	0.693438	0.693316	0.693458	0.693198	0.693265	0.693508	0.69337	0.69341	0.693111	0.692885	0.693412	0.693124	0.692786	0.693248	0.693258
NARF_1	17	0.693316	0.983868	0.693187	0.693316	0.69317	0.694195	0.693667	0.694884	0.693668	0.693671	0.69347	0.69318	0.693416	0.693608	0.693338	0.693481	0.693938	0.694191
NAT9_0	17	0.693007	0.176472	0.693399	0.693261	0.693365	0.693449	0.693056	0.693051	0.692946	0.693539	0.692977	0.693056	0.693007	0.693379	0.69331	0.694152	0.693079	0.692894
NBR1_0	17	0.693203	0.792579	0.693302	0.693206	0.693215	0.693488	0.693239	0.693248	0.693222	0.693345	0.693697	0.693213	0.693203	0.693152	0.693161	0.69311	0.69411	0.694697
NBR1_1	17	0.692997	0.158795	0.692633	0.693267	0.693371	0.693112	0.693264	0.693158	0.693102	0.692993	0.692997	0.693098	0.692975	0.693285	0.693249	0.693136	0.693182	0.693143
NBR2_0	17	0.693157	0.634296	0.693324	0.693115	0.693216	0.693466	0.693157	0.693164	0.693125	0.693485	0.693095	0.693275	0.693168	0.693646	0.693218	0.694353	0.693299	0.693716
NCOR1_0	17	0.693248	0.905117	0.693284	0.693393	0.693607	0.693792	0.693091	0.693248	0.693983	0.693461	0.69317	0.693428	0.693647	0.693399	0.693315	0.692946	0.693295	0.693474
NCOR1_1	17	0.693151	0.611814	0.693028	0.693184	0.693081	0.693328	0.693615	0.6932	0.693858	0.693151	0.693596	0.693495	0.693221	0.693209	0.69371	0.693228	0.692992	0.693268
NCOR1_2	17	0.693132	0.539195	0.693213	0.693425	0.693349	0.693609	0.693044	0.693401	0.693123	0.693759	0.693437	0.693395	0.693132	0.693723	0.693329	0.693119	0.693655	0.69348
NCOR1_3	17	0.693242	0.89354	0.693517	0.693075	0.693558	0.693516	0.693232	0.693371	0.693242	0.693447	0.695039	0.693439	0.693299	0.69339	0.693215	0.693249	0.693487	0.693399
NCOR1_4	17	0.693167	0.668959	0.693778	0.693106	0.693895	0.69412	0.69323	0.693163	0.693173	0.693553	0.693972	0.693167	0.692865	0.693256	0.693428	0.693173	0.693544	0.693202
NCOR1_5	17	0.693271	0.944651	0.693825	0.693122	0.693126	0.693522	0.693415	0.693469	0.694297	0.69353	0.693154	0.693915	0.693534	0.694178	0.693271	0.693323	0.693583	0.69335
NCOR1_6	17	0.693189	0.747133	0.693627	0.693032	0.69343	0.693189	0.693489	0.693599	0.693122	0.693364	0.694294	0.693844	0.693449	0.693336	0.693533	0.69387	0.693132	0.693421
NDEL1_0	17	0.693124	0.511619	0.693101	0.693296	0.693888	0.692902	0.694118	0.693393	0.693387	0.695638	0.693166	0.693113	0.693124	0.69325	0.693249	0.693186	0.69385	0.693547
NEK8_0	17	0.693266	0.937083	0.69329	0.693418	0.693266	0.693312	0.693321	0.693379	0.693448	0.693407	0.694072	0.693789	0.693213	0.693352	0.693263	0.69547	0.693499	0.693252
NEURL4_0	17	0.693029	0.223349	0.693172	0.693109	0.693538	0.692986	0.693425	0.693029	0.692465	0.693668	0.693074	0.693028	0.693044	0.693639	0.693379	0.693196	0.693323	0.693065
NEUROD2_0	17	0.693054	0.286184	0.69316	0.692898	0.693218	0.693669	0.693661	0.693296	0.693109	0.692904	0.693148	0.69377	0.693264	0.693386	0.694431	0.693054	0.693048	0.693254
NF1_0	17	0.693159	0.639563	0.693146	0.693165	0.693107	0.693315	0.693159	0.693579	0.693875	0.693196	0.694416	0.693372	0.693101	0.693231	0.693208	0.693586	0.693589	0.693175
NF1_1	17	0.693185	0.732231	0.693698	0.69328	0.694714	0.693518	0.693232	0.693138	0.693367	0.693236	0.693387	0.693373	0.69315	0.693185	0.69327	0.694311	0.693552	0.693144
NF1_2	17	0.693213	0.821599	0.693914	0.693245	0.693117	0.693837	0.693369	0.694242	0.693007	0.693213	0.693635	0.693172	0.693251	0.693366	0.693416	0.693642	0.693331	0.693379
NF1_3	17	0.693136	0.555493	0.693365	0.693155	0.693217	0.693233	0.693032	0.693813	0.693221	0.693285	0.693136	0.693193	0.693455	0.693546	0.693407	0.693823	0.693132	0.693007
NF1_4	17	0.693147	0.595678	0.693378	0.693187	0.693375	0.6938	0.693365	0.69324	0.692957	0.693417	0.69452	0.693499	0.69276	0.693413	0.694034	0.693147	0.693035	0.693655
NF1_5	17	0.693173	0.691103	0.693247	0.693131	0.693252	0.693604	0.693173	0.69326	0.693268	0.693557	0.693302	0.693723	0.693425	0.6934	0.693165	0.693141	0.693193	0.693404
NF1_6	17	0.693155	0.624216	0.693248	0.693314	0.693368	0.693652	0.693351	0.693155	0.69311	0.693351	0.693136	0.693191	0.693152	0.694995	0.694212	0.693233	0.69378	0.693321
NFE2L1_0	17	0.693133	0.544054	0.693678	0.693095	0.69333	0.693411	0.693133	0.694034	0.693213	0.693123	0.693069	0.69318	0.693232	0.693879	0.69375	0.694152	0.693318	0.693292
NGFR_0	17	0.693203	0.792671	0.693972	0.693176	0.693235	0.693655	0.693414	0.694472	0.693594	0.693203	0.693666	0.693158	0.693399	0.695158	0.693129	0.693577	0.694256	0.693508
NGFR_1	17	0.69312	0.496783	0.69318	0.693283	0.693303	0.693041	0.694148	0.692734	0.693	0.693296	0.693491	0.693587	0.693352	0.693158	0.693376	0.69312	0.693333	0.693478
NKIRAS2_0	17	0.693003	0.169738	0.693168	0.693108	0.693181	0.693003	0.692721	0.693689	0.693195	0.693263	0.693284	0.693056	0.693276	0.693294	0.693936	0.692918	0.694006	0.69284
NLE1_0	17	0.693358	0.996406	0.695827	0.694433	0.693222	0.695844	0.694522	0.693079	0.695504	0.695364	0.698188	0.69401	0.693493	0.693358	0.69434	0.693245	0.694135	0.695044
NLGN2_0	17	0.693149	0.602729	0.693256	0.693207	0.694606	0.693149	0.693908	0.69334	0.692885	0.693782	0.693112	0.692828	0.693259	0.693939	0.69332	0.693223	0.693589	0.693205
NLK_0	17	0.693167	0.668233	0.693154	0.693065	0.694211	0.693475	0.693429	0.693308	0.69319	0.693319	0.69479	0.693167	0.693393	0.693249	0.694189	0.69306	0.693211	0.693741
NLK_1	17	0.693377	0.998328	0.693525	0.693582	0.693392	0.693379	0.693759	0.693277	0.693377	0.69611	0.6934	0.693073	0.693384	0.694244	0.693268	0.693461	0.694216	0.69338
NLRP1_0	17	0.693263	0.931912	0.692887	0.693654	0.694447	0.694052	0.693612	0.6943	0.694529	0.693014	0.694891	0.693421	0.693307	0.693263	0.693401	0.694519	0.693109	0.693828
NLRP1_1	17	0.693175	0.696838	0.693217	0.693175	0.693395	0.693678	0.692888	0.694109	0.693834	0.6931	0.693561	0.693138	0.693627	0.693273	0.693662	0.693287	0.693803	0.693599
NLRP1_2	17	0.692994	0.153597	0.692935	0.69441	0.692728	0.693198	0.694034	0.692994	0.694111	0.693437	0.694654	0.693205	0.694173	0.693413	0.695228	0.693514	0.692942	0.693438
NLRP1_3	17	0.693284	0.960058	0.693547	0.693688	0.693274	0.693407	0.69344	0.693664	0.693716	0.69319	0.693511	0.6933	0.693484	0.693455	0.693284	0.693962	0.693026	0.693317
NLRP1_4	17	0.693208	0.807133	0.693208	0.693356	0.6932	0.69355	0.693305	0.693417	0.694221	0.693911	0.69404	0.693289	0.693884	0.693439	0.693014	0.693208	0.693237	0.693528
NLRP1_5	17	0.693166	0.666054	0.692971	0.693166	0.693557	0.693257	0.693462	0.693358	0.693337	0.69293	0.693188	0.693192	0.6939	0.693267	0.693335	0.69323	0.692988	0.693294
NLRP1_6	17	0.693211	0.816084	0.693348	0.693556	0.693231	0.693203	0.693589	0.693151	0.693591	0.693367	0.693775	0.693331	0.694229	0.693211	0.693884	0.693395	0.693291	0.693121
NLRP1_7	17	0.693152	0.613482	0.693109	0.693187	0.693234	0.693311	0.693608	0.69324	0.693147	0.693212	0.693087	0.693199	0.693285	0.693254	0.693199	0.693191	0.693229	0.693152
NME1-NME2_0	17	0.693124	0.509586	0.693199	0.693197	0.693156	0.693862	0.693124	0.69301	0.693567	0.693372	0.693694	0.693073	0.693485	0.693901	0.693125	0.69346	0.693603	0.692579
NME1-NME2_1	17	0.693079	0.356483	0.693283	0.693151	0.693201	0.694456	0.693195	0.693181	0.693855	0.693305	0.693004	0.692794	0.693094	0.693548	0.693921	0.692798	0.693079	0.693717
NMT1_0	17	0.693086	0.379458	0.693223	0.693294	0.692906	0.693985	0.69341	0.693282	0.693205	0.69351	0.693361	0.693067	0.693122	0.693301	0.693302	0.692896	0.693086	0.693196
NMT1_1	17	0.692789	0.00778524	0.692961	0.693921	0.693103	0.692886	0.694185	0.692206	0.694286	0.693088	0.692123	0.692789	0.692663	0.693176	0.693049	0.693254	0.693041	0.693617
NMT1_2	17	0.693157	0.63271	0.69349	0.69394	0.693368	0.693378	0.693345	0.693374	0.693157	0.69297	0.69416	0.694184	0.694454	0.693296	0.693145	0.693066	0.694377	0.693801
NMT1_3	17	0.693036	0.238896	0.692664	0.693059	0.69327	0.693173	0.694123	0.693837	0.693013	0.693718	0.693036	0.692921	0.693133	0.693261	0.693579	0.69382	0.693423	0.693112
NOG_0	17	0.693116	0.482795	0.693164	0.693089	0.693268	0.693449	0.693396	0.693272	0.693187	0.693004	0.693129	0.693014	0.693225	0.693207	0.693116	0.693228	0.693505	0.693291
NOL11_0	17	0.693075	0.346057	0.693218	0.693139	0.69319	0.693404	0.692968	0.693292	0.694291	0.693075	0.693431	0.692802	0.693204	0.693089	0.693581	0.693088	0.692801	0.693265
NOL11_1	17	0.692736	0.00288954	0.693293	0.693176	0.692577	0.692503	0.693102	0.692967	0.693334	0.693187	0.692347	0.69319	0.693176	0.693727	0.692736	0.693155	0.69294	0.693121
NOS2_0	17	0.693098	0.419219	0.693408	0.693132	0.69313	0.693225	0.693281	0.693321	0.694192	0.693056	0.694135	0.693199	0.69328	0.693162	0.693098	0.693071	0.693021	0.693615
NOS2_1	17	0.693097	0.414517	0.69334	0.693079	0.693589	0.693537	0.69319	0.693243	0.693337	0.693257	0.693301	0.693133	0.692637	0.69364	0.693097	0.693433	0.693033	0.694045
NOS2_2	17	0.693178	0.708853	0.693244	0.69315	0.693178	0.694089	0.693399	0.693606	0.693489	0.693186	0.693041	0.693856	0.693142	0.693235	0.693526	0.693242	0.693504	0.694238
NOTUM_0	17	0.693165	0.663144	0.693437	0.693351	0.693877	0.693016	0.693844	0.693847	0.692968	0.693308	0.693165	0.693136	0.693717	0.69339	0.693659	0.693642	0.693222	0.693888
NPB_0	17	0.692674	0.000787362	0.692756	0.693154	0.691556	0.694475	0.692926	0.692853	0.693006	0.692968	0.692438	0.693495	0.691483	0.692674	0.693438	0.693301	0.692945	0.692899
NPEPPS_0	17	0.692991	0.148731	0.692813	0.692899	0.693273	0.692125	0.693266	0.693187	0.693764	0.693694	0.694678	0.692991	0.693209	0.693067	0.693194	0.693035	0.693155	0.693029
NPEPPS_1	17	0.692685	0.00101338	0.692685	0.693463	0.693072	0.693591	0.693192	0.692995	0.692615	0.692659	0.692655	0.692774	0.693273	0.693278	0.693	0.693543	0.693134	0.69364
NPEPPS_2	17	0.69289	0.0402445	0.692809	0.693115	0.693276	0.693146	0.69289	0.693094	0.693128	0.69318	0.692746	0.693037	0.693027	0.692927	0.693204	0.693328	0.692555	0.693088
NPEPPS_3	17	0.692873	0.0311535	0.692965	0.693117	0.692873	0.694366	0.692233	0.693328	0.693043	0.693187	0.69235	0.693082	0.693071	0.693226	0.692931	0.693469	0.69265	0.693126
NPTX1_0	17	0.693206	0.800827	0.693337	0.693586	0.693118	0.693523	0.693406	0.69395	0.693822	0.693827	0.693104	0.693182	0.693537	0.693419	0.693206	0.69341	0.69411	0.693292
NR1D1_0	17	0.693132	0.541624	0.693297	0.693123	0.693621	0.693136	0.693238	0.693369	0.693132	0.692954	0.69301	0.693415	0.693315	0.69399	0.693157	0.693535	0.693238	0.693271
NSRP1_0	17	0.69318	0.715296	0.693262	0.693418	0.693215	0.69327	0.693248	0.693549	0.69318	0.693103	0.693083	0.693494	0.693463	0.694292	0.693233	0.693619	0.693099	0.693413
NSRP1_1	17	0.693092	0.398364	0.693244	0.693783	0.693092	0.693307	0.693892	0.693211	0.693361	0.693205	0.693041	0.693146	0.69329	0.693726	0.693227	0.69307	0.692989	0.695305
NSRP1_2	17	0.69307	0.331647	0.69328	0.693159	0.693254	0.693217	0.694139	0.69307	0.693226	0.692974	0.693362	0.693057	0.693444	0.693698	0.693592	0.693361	0.693122	0.692892
NT5C3B_0	17	0.693141	0.571559	0.69314	0.69305	0.693205	0.694173	0.69317	0.693333	0.693428	0.693395	0.692484	0.693035	0.693344	0.693341	0.693183	0.693153	0.693369	0.693324
NT5C3B_1	17	0.693183	0.72605	0.693442	0.693225	0.694122	0.69686	0.693191	0.693183	0.693015	0.693468	0.693128	0.693401	0.693682	0.693248	0.69511	0.693128	0.694674	0.694863
NT5C_0	17	0.693	0.163542	0.693397	0.693122	0.693169	0.693	0.693419	0.693318	0.693765	0.693392	0.692989	0.693184	0.692745	0.693364	0.693247	0.693196	0.69306	0.692875
NT5M_0	17	0.693187	0.739043	0.694179	0.69314	0.69321	0.693524	0.693211	0.693397	0.693305	0.693789	0.693822	0.693493	0.693187	0.693559	0.693155	0.693274	0.693393	0.693112
NT5M_1	17	0.693108	0.452805	0.693079	0.693185	0.693565	0.693409	0.693264	0.693108	0.693255	0.693499	0.693478	0.693402	0.693091	0.693185	0.69301	0.694092	0.693385	0.693462
NT5M_2	17	0.69304	0.248602	0.692688	0.693267	0.693135	0.693961	0.69304	0.693784	0.693145	0.693624	0.693068	0.693502	0.693015	0.693332	0.694243	0.693294	0.693697	0.69299
NTN1_0	17	0.69318	0.715296	0.693725	0.69318	0.694208	0.694097	0.693341	0.693174	0.69327	0.693383	0.693893	0.693052	0.692836	0.693483	0.693475	0.69319	0.694145	0.6942
NTN1_1	17	0.693161	0.64926	0.693088	0.693233	0.69317	0.69332	0.693338	0.693034	0.693599	0.693193	0.693566	0.693085	0.694019	0.693571	0.693312	0.693161	0.693537	0.693248
NTN1_10	17	0.693516	0.999999	0.694411	0.694038	0.694368	0.693257	0.693795	0.693516	0.696912	0.69355	0.694975	0.694138	0.693472	0.694608	0.695511	0.694859	0.693171	0.693808
NTN1_11	17	0.69321	0.813339	0.693258	0.693234	0.693281	0.693619	0.693373	0.694003	0.693458	0.693164	0.693527	0.694716	0.695329	0.693235	0.69327	0.692877	0.693057	0.69321
NTN1_12	17	0.693135	0.551578	0.693531	0.693308	0.69331	0.693655	0.693126	0.693292	0.694537	0.693968	0.693034	0.692889	0.69317	0.693148	0.693135	0.695416	0.693979	0.693291
NTN1_13	17	0.693229	0.864879	0.69357	0.69396	0.693229	0.693759	0.693719	0.693131	0.693696	0.693353	0.69334	0.693094	0.693375	0.695973	0.697854	0.69345	0.693092	0.69633
NTN1_14	17	0.69302	0.203572	0.693029	0.693171	0.69271	0.69353	0.693029	0.693148	0.693671	0.693372	0.693223	0.692904	0.69302	0.693025	0.692783	0.693091	0.693878	0.694812
NTN1_15	17	0.693071	0.333042	0.693226	0.693116	0.693024	0.693071	0.693219	0.692914	0.693675	0.693054	0.693494	0.693107	0.693298	0.693183	0.693217	0.693775	0.693101	0.693941
NTN1_16	17	0.693183	0.725705	0.693626	0.693917	0.693301	0.693536	0.693254	0.693183	0.693333	0.69313	0.692991	0.6944	0.693269	0.694611	0.693162	0.693392	0.693392	0.694141
NTN1_2	17	0.692895	0.0429178	0.693538	0.693207	0.693268	0.693409	0.69307	0.693266	0.693054	0.693307	0.693398	0.692757	0.692555	0.693116	0.693241	0.692857	0.693189	0.692895
NTN1_3	17	0.69319	0.749475	0.693613	0.693016	0.693428	0.693819	0.693282	0.692963	0.693427	0.694554	0.69319	0.693587	0.693571	0.693363	0.69314	0.693435	0.69344	0.693966
NTN1_4	17	0.693237	0.883889	0.693231	0.693163	0.693448	0.694285	0.693328	0.693749	0.693252	0.693473	0.695252	0.693911	0.693225	0.694254	0.693237	0.693522	0.693238	0.693868
NTN1_5	17	0.693297	0.97154	0.693769	0.693491	0.694393	0.693326	0.693297	0.694147	0.693538	0.692986	0.693688	0.693534	0.693396	0.693359	0.693329	0.693008	0.693107	0.693466
NTN1_6	17	0.693037	0.242021	0.693201	0.693297	0.693259	0.693286	0.693167	0.693663	0.693037	0.695078	0.692972	0.693249	0.692763	0.693028	0.693143	0.693172	0.693609	0.694901
NTN1_7	17	0.693205	0.796875	0.693246	0.693311	0.693139	0.693356	0.693206	0.693479	0.694153	0.693406	0.694173	0.693355	0.692786	0.693443	0.693164	0.693205	0.693297	0.693539
NTN1_8	17	0.693516	0.999999	0.693718	0.693739	0.693745	0.693909	0.695463	0.693872	0.694147	0.694078	0.69318	0.693797	0.694635	0.693516	0.693419	0.694063	0.693339	0.694835
NTN1_9	17	0.693179	0.710924	0.693786	0.693126	0.693933	0.693101	0.693538	0.694007	0.693934	0.693529	0.693154	0.693422	0.693179	0.694845	0.694717	0.693708	0.693959	0.696127
NUFIP2_0	17	0.693103	0.436417	0.693126	0.693103	0.693331	0.693314	0.693281	0.692879	0.693166	0.693427	0.693284	0.692926	0.693169	0.693144	0.693013	0.693177	0.693182	0.693804
NUFIP2_1	17	0.693183	0.72729	0.693912	0.693105	0.694583	0.693193	0.693332	0.693473	0.693183	0.693211	0.693008	0.692888	0.693667	0.693355	0.693228	0.694086	0.693366	0.693326
NUP85_0	17	0.693181	0.718432	0.69336	0.693181	0.693345	0.693503	0.693229	0.693464	0.693348	0.693007	0.693829	0.693067	0.693133	0.693192	0.693233	0.69358	0.693204	0.693217
NUP85_1	17	0.693183	0.72729	0.693232	0.693238	0.693185	0.693409	0.693697	0.693559	0.693512	0.693501	0.693372	0.693183	0.693528	0.693396	0.693048	0.693173	0.69317	0.693345
NUP88_0	17	0.693426	0.999846	0.693502	0.693413	0.694201	0.694048	0.693816	0.69454	0.693568	0.693346	0.69459	0.693851	0.693893	0.694045	0.693306	0.693426	0.693532	0.693662
NUP88_1	17	0.693476	0.999991	0.693367	0.69422	0.693824	0.69405	0.693658	0.693353	0.694643	0.694018	0.693198	0.694145	0.693598	0.694086	0.693805	0.693476	0.69398	0.693849
NUP88_2	17	0.693427	0.999852	0.693439	0.693643	0.69401	0.693923	0.693332	0.693427	0.693396	0.693733	0.693681	0.693627	0.693874	0.693467	0.694272	0.693307	0.69432	0.693445
NUP88_3	17	0.693523	1	0.69359	0.693676	0.693523	0.693765	0.693888	0.693627	0.693288	0.694211	0.693755	0.69357	0.693563	0.693811	0.693349	0.693616	0.693426	0.693828
NXPH3_0	17	0.692353	1.25802e-07	0.693104	0.691782	0.692984	0.69318	0.693185	0.692353	0.693064	0.693138	0.693136	0.692257	0.69226	0.692843	0.693264	0.693064	0.69296	0.693163
ODF4_0	17	0.693218	0.836853	0.693582	0.693218	0.693184	0.693559	0.693357	0.6933	0.693578	0.693231	0.693228	0.693117	0.693253	0.693404	0.693453	0.693208	0.693342	0.693338
ODF4_1	17	0.693155	0.625953	0.693452	0.693351	0.693251	0.693334	0.693362	0.693689	0.693434	0.693521	0.693155	0.693239	0.694072	0.693612	0.693137	0.693453	0.693084	0.693151
OGFOD3_0	17	0.693217	0.83317	0.6934	0.693183	0.693242	0.693534	0.69337	0.693806	0.693248	0.693294	0.693297	0.693077	0.69337	0.693278	0.693189	0.69328	0.693217	0.693715
OGFOD3_1	17	0.693134	0.546892	0.693959	0.693363	0.693817	0.693566	0.693132	0.693324	0.693123	0.693221	0.693213	0.694012	0.693122	0.693872	0.693134	0.693184	0.693475	0.693922
OMG_0	17	0.693141	0.574526	0.693343	0.693052	0.693235	0.693494	0.693141	0.693152	0.693119	0.693513	0.693596	0.693156	0.693032	0.694145	0.693295	0.693218	0.69341	0.693243
OR1A1_0	17	0.692828	0.0152086	0.692123	0.692519	0.693546	0.692683	0.693734	0.693075	0.694987	0.694025	0.692886	0.692905	0.692913	0.693534	0.693137	0.693824	0.693219	0.692828
OR1A2_0	17	0.693093	0.402876	0.692621	0.693093	0.693345	0.693281	0.693523	0.694152	0.693321	0.693557	0.693181	0.693199	0.693212	0.693128	0.692831	0.693368	0.693102	0.692677
OR1D2_0	17	0.692968	0.113417	0.693041	0.693055	0.693319	0.692963	0.692902	0.692872	0.693329	0.693141	0.6934	0.693122	0.692968	0.693615	0.693176	0.693234	0.693184	0.69314
OR1D4_0	17	0.693134	0.547334	0.693267	0.693222	0.693134	0.694571	0.693135	0.693229	0.693179	0.693067	0.693232	0.693077	0.693131	0.693158	0.694062	0.69323	0.693285	0.693731
OR1D5_0	17	0.69333	0.989874	0.693156	0.694041	0.693588	0.693524	0.693354	0.693381	0.693375	0.693272	0.693579	0.693482	0.693187	0.69333	0.693375	0.693434	0.693783	0.693422
OR1E1_0	17	0.693166	0.665545	0.693065	0.693131	0.69335	0.693223	0.693661	0.693292	0.693441	0.693213	0.693157	0.693468	0.693415	0.693166	0.693207	0.693274	0.69328	0.693638
OR1E2_0	17	0.693118	0.489593	0.693194	0.69329	0.692975	0.693331	0.693286	0.693375	0.693272	0.693065	0.693122	0.693288	0.693118	0.693668	0.693224	0.693278	0.693102	0.693156
OR1G1_0	17	0.693165	0.66227	0.693136	0.693165	0.693331	0.693445	0.693166	0.693661	0.693183	0.693035	0.693246	0.693044	0.693236	0.693677	0.694626	0.693179	0.693226	0.693468
OR3A1_0	17	0.693134	0.548256	0.693587	0.692977	0.694026	0.693196	0.69293	0.693326	0.693141	0.693134	0.694037	0.693332	0.693266	0.693758	0.694482	0.69308	0.693463	0.693413
OR3A2_0	17	0.693104	0.440507	0.694263	0.693276	0.693687	0.693104	0.693568	0.693439	0.693429	0.694242	0.693346	0.695111	0.692943	0.693193	0.693097	0.692897	0.693317	0.693705
OR3A3_0	17	0.693174	0.695202	0.693508	0.693547	0.693355	0.693839	0.69467	0.694922	0.693141	0.693307	0.693704	0.692925	0.693546	0.693421	0.693174	0.693359	0.693137	0.693752
OR3A4P_0	17	0.693142	0.578235	0.693046	0.693299	0.693284	0.693231	0.693275	0.693397	0.693203	0.693404	0.693476	0.69292	0.693142	0.693552	0.694191	0.693916	0.693349	0.693081
OR4D1_0	17	0.693294	0.96946	0.693259	0.693973	0.693863	0.693674	0.694664	0.694373	0.693308	0.693258	0.693294	0.69462	0.694834	0.694115	0.693719	0.693796	0.693233	0.694029
OR4D2_0	17	0.693205	0.797059	0.693205	0.693436	0.693764	0.693211	0.693757	0.693476	0.693361	0.693841	0.693465	0.693152	0.693261	0.693955	0.693206	0.693845	0.693093	0.693146
ORMDL3_0	17	0.693237	0.883665	0.693639	0.693632	0.693591	0.693431	0.693661	0.693529	0.693286	0.693324	0.693163	0.693237	0.693315	0.69395	0.693176	0.693318	0.6931	0.693316
OSBPL7_0	17	0.693168	0.673089	0.693585	0.693303	0.69296	0.693411	0.693047	0.694031	0.69414	0.693168	0.694225	0.693156	0.693298	0.693171	0.695765	0.693268	0.693763	0.693599
OSBPL7_1	17	0.693263	0.932923	0.694063	0.693263	0.69343	0.693043	0.694988	0.693081	0.693664	0.69355	0.694444	0.693143	0.693848	0.69465	0.694555	0.693672	0.693289	0.694939
OTOP2_0	17	0.693184	0.730176	0.693293	0.693319	0.693732	0.693462	0.69333	0.693497	0.693013	0.693337	0.693705	0.693043	0.694199	0.693184	0.692968	0.693433	0.693648	0.693303
OTOP3_0	17	0.6932	0.783233	0.693291	0.693293	0.6932	0.693502	0.69334	0.693417	0.694036	0.693156	0.693613	0.693242	0.693216	0.693778	0.693141	0.693131	0.693736	0.693422
OTOP3_1	17	0.693339	0.99272	0.69397	0.693319	0.693763	0.694341	0.693656	0.693339	0.693255	0.693742	0.693654	0.693532	0.693501	0.693434	0.693371	0.694524	0.693115	0.69347
OVCA2_0	17	0.693174	0.69449	0.693115	0.693095	0.693944	0.693373	0.693621	0.69324	0.693252	0.693174	0.696395	0.693192	0.693693	0.693326	0.693227	0.693131	0.693216	0.693318
OXLD1_0	17	0.69313	0.531336	0.693403	0.693442	0.693655	0.693266	0.693541	0.69313	0.693193	0.693233	0.693068	0.693212	0.692831	0.693324	0.693347	0.693055	0.693208	0.693171
P2RX5_0	17	0.693199	0.780393	0.693389	0.693168	0.693627	0.693661	0.693199	0.695901	0.693242	0.693288	0.693905	0.69331	0.693071	0.693312	0.693176	0.693219	0.69357	0.693549
P2RX5_1	17	0.69304	0.250081	0.693127	0.693312	0.69304	0.693244	0.693212	0.692988	0.69324	0.692833	0.693092	0.693292	0.693223	0.693651	0.692702	0.693211	0.693411	0.693287
P4HB_0	17	0.693156	0.628281	0.693046	0.693207	0.693156	0.694023	0.693174	0.693255	0.693746	0.693382	0.692921	0.693117	0.69333	0.693578	0.693168	0.693174	0.693166	0.693323
P4HB_1	17	0.69325	0.909945	0.693325	0.693306	0.693397	0.693581	0.693509	0.693178	0.694641	0.695381	0.693215	0.693485	0.693339	0.69325	0.693731	0.693818	0.692956	0.693387
PAFAH1B1_0	17	0.693098	0.419555	0.693431	0.693296	0.693597	0.693396	0.693579	0.693035	0.69338	0.693212	0.693208	0.693155	0.693214	0.693206	0.693087	0.69309	0.693098	0.694892
PAFAH1B1_1	17	0.693115	0.477096	0.693262	0.693144	0.69321	0.692996	0.697261	0.693212	0.694026	0.693351	0.693331	0.693181	0.693115	0.693302	0.693113	0.693329	0.693221	0.693094
PAFAH1B1_2	17	0.693161	0.647243	0.693156	0.693074	0.693319	0.693751	0.693161	0.69333	0.693432	0.693299	0.693261	0.693197	0.692996	0.693233	0.693393	0.693179	0.693176	0.69339
PAFAH1B1_3	17	0.693185	0.734281	0.693503	0.693511	0.693232	0.693555	0.693217	0.693221	0.692997	0.693369	0.693028	0.693447	0.693189	0.693341	0.693612	0.693185	0.693362	0.693125
PCGF2_0	17	0.693212	0.819011	0.693352	0.693255	0.693347	0.693462	0.693244	0.693021	0.693426	0.693583	0.694337	0.693464	0.693763	0.693185	0.693734	0.693266	0.693058	0.693212
PCGF2_1	17	0.693161	0.648527	0.693214	0.693259	0.693233	0.693363	0.693064	0.693161	0.693148	0.693178	0.693267	0.693311	0.693294	0.693506	0.693254	0.693022	0.693292	0.693163
PCTP_0	17	0.693086	0.378818	0.693321	0.693173	0.693078	0.693118	0.693079	0.693123	0.692949	0.693124	0.69361	0.693238	0.693361	0.693241	0.693186	0.693162	0.693086	0.694701
PCTP_1	17	0.693009	0.180177	0.693027	0.693525	0.692927	0.693651	0.693188	0.69335	0.69355	0.693496	0.693009	0.69326	0.693253	0.693392	0.692557	0.693439	0.693453	0.692999
PCYT2_0	17	0.69279	0.00796947	0.691051	0.693077	0.693172	0.693231	0.693395	0.692545	0.69279	0.694799	0.69329	0.693402	0.693282	0.693414	0.693097	0.691577	0.692812	0.692865
PDE6G_0	17	0.693409	0.99963	0.693484	0.693303	0.693345	0.693833	0.693609	0.693098	0.693857	0.693637	0.694172	0.693736	0.69365	0.694569	0.693526	0.695022	0.693409	0.693563
PDE6G_1	17	0.693138	0.56141	0.693138	0.69327	0.693773	0.693469	0.693047	0.693351	0.693278	0.693435	0.693196	0.69328	0.693193	0.69328	0.693359	0.693132	0.693679	0.692986
PDK2_0	17	0.693175	0.69769	0.693086	0.693195	0.693323	0.693218	0.69379	0.693181	0.694278	0.693426	0.693366	0.693114	0.693175	0.693186	0.69317	0.693191	0.693247	0.693817
PDK2_1	17	0.693157	0.631972	0.693152	0.693229	0.693671	0.693462	0.694344	0.693187	0.693232	0.693272	0.695648	0.693157	0.693417	0.693377	0.693114	0.693498	0.693206	0.693151
PECAM1_0	17	0.693177	0.705122	0.693844	0.693134	0.693177	0.693476	0.693761	0.693301	0.694917	0.69306	0.693582	0.693377	0.693339	0.693134	0.693358	0.693747	0.693248	0.695683
PECAM1_1	17	0.693245	0.900322	0.69321	0.693169	0.693414	0.694102	0.693635	0.693289	0.69314	0.693318	0.693576	0.693557	0.693448	0.6935	0.693345	0.693495	0.693256	0.693245
PELP1_0	17	0.693307	0.979269	0.693451	0.693253	0.693307	0.693661	0.694782	0.693313	0.694248	0.693469	0.693896	0.693704	0.693209	0.693354	0.697107	0.695197	0.693171	0.694253
PELP1_1	17	0.693274	0.947994	0.693	0.693186	0.69352	0.69356	0.694231	0.693173	0.694019	0.693635	0.693292	0.693417	0.693482	0.693868	0.694291	0.693507	0.69359	0.693274
PEMT_0	17	0.693112	0.46718	0.69321	0.693224	0.693191	0.693186	0.693432	0.693508	0.69365	0.693494	0.693011	0.693112	0.693169	0.693549	0.693097	0.693089	0.693172	0.693166
PEMT_1	17	0.693188	0.743942	0.693188	0.693611	0.693297	0.693381	0.693396	0.693517	0.693395	0.693087	0.693545	0.694958	0.693134	0.693276	0.69358	0.693263	0.693079	0.694001
PEMT_2	17	0.693214	0.824309	0.693214	0.693165	0.694128	0.693323	0.693381	0.694461	0.693933	0.693276	0.693787	0.693274	0.69299	0.69322	0.693299	0.693344	0.69326	0.693186
PEMT_3	17	0.693213	0.822028	0.693391	0.693203	0.693552	0.693266	0.693283	0.693158	0.693338	0.693569	0.693484	0.693306	0.69334	0.693264	0.694309	0.693227	0.693117	0.693213
PEMT_4	17	0.693152	0.613852	0.696259	0.693166	0.693129	0.693485	0.693559	0.69324	0.693224	0.693191	0.693152	0.693155	0.693015	0.69344	0.693285	0.693095	0.693272	0.693499
PER1_0	17	0.693132	0.541403	0.693743	0.693132	0.695069	0.693375	0.693095	0.693657	0.69352	0.693056	0.69357	0.693486	0.693839	0.693836	0.693066	0.6932	0.693525	0.693358
PEX12_0	17	0.693194	0.764328	0.693563	0.69371	0.693556	0.693094	0.693199	0.693286	0.693194	0.693688	0.693366	0.693342	0.69314	0.693529	0.693566	0.692833	0.693731	0.69348
PFAS_0	17	0.69315	0.60718	0.693376	0.693427	0.693288	0.693113	0.693263	0.693098	0.695134	0.693665	0.694408	0.693698	0.69315	0.693194	0.693118	0.694028	0.69328	0.694368
PFAS_1	17	0.693167	0.670772	0.693182	0.693167	0.693422	0.693207	0.693574	0.693338	0.693292	0.693135	0.693105	0.693129	0.6933	0.693295	0.693478	0.693275	0.693497	0.693306
PFN1_0	17	0.69322	0.842	0.694155	0.693421	0.693376	0.695083	0.693678	0.693315	0.693689	0.695645	0.693269	0.693424	0.69322	0.693976	0.692626	0.693155	0.693176	0.69435
PGAP3_0	17	0.693198	0.776581	0.693319	0.693198	0.693224	0.6932	0.693295	0.693194	0.693904	0.693192	0.693668	0.693484	0.693471	0.694099	0.693253	0.693678	0.69333	0.693161
PGAP3_1	17	0.693151	0.610517	0.693742	0.692983	0.693189	0.69391	0.693629	0.693323	0.692902	0.693283	0.693505	0.69338	0.693252	0.693487	0.693061	0.693151	0.693638	0.693369
PGS1_0	17	0.69313	0.531702	0.69314	0.693159	0.69324	0.693056	0.69347	0.693234	0.693326	0.694249	0.693738	0.693053	0.692931	0.693502	0.693165	0.693201	0.69313	0.69357
PGS1_1	17	0.693055	0.289276	0.693396	0.693108	0.693202	0.693428	0.69323	0.693055	0.693605	0.693113	0.692845	0.69336	0.693247	0.69339	0.692983	0.692991	0.693102	0.693444
PGS1_2	17	0.693113	0.469652	0.694847	0.693246	0.693172	0.692984	0.693192	0.693113	0.6935	0.69314	0.693583	0.69298	0.695728	0.693314	0.693244	0.693155	0.693032	0.693679
PGS1_3	17	0.693168	0.67403	0.693233	0.693262	0.693108	0.693618	0.693358	0.69342	0.693201	0.693343	0.69313	0.694242	0.693282	0.693516	0.693965	0.693066	0.693386	0.693168
PHB_0	17	0.693044	0.25908	0.693279	0.693496	0.693254	0.693381	0.694349	0.69301	0.693275	0.692739	0.693316	0.693044	0.692901	0.693104	0.693145	0.693068	0.693426	0.693608
PHF12_0	17	0.693144	0.585285	0.693144	0.693373	0.693273	0.693446	0.694151	0.693105	0.693002	0.693946	0.693001	0.693168	0.693327	0.693278	0.693645	0.694727	0.693268	0.693495
PHF23_0	17	0.693278	0.952951	0.693737	0.693286	0.693373	0.693709	0.693348	0.69337	0.693516	0.6937	0.693382	0.693395	0.693043	0.69279	0.693278	0.693105	0.693361	0.693317
PHOSPHO1_0	17	0.693048	0.269333	0.692993	0.693348	0.693034	0.693479	0.693603	0.693227	0.693187	0.693119	0.692998	0.693098	0.693436	0.693665	0.693048	0.693294	0.693104	0.693518
PIGL_0	17	0.693073	0.339107	0.693331	0.693534	0.692975	0.693724	0.693566	0.692906	0.693024	0.693365	0.694017	0.693628	0.693073	0.693335	0.693157	0.693385	0.693333	0.693729
PIGL_1	17	0.693212	0.81771	0.693291	0.693212	0.693351	0.693849	0.693352	0.693171	0.695677	0.693573	0.692826	0.693219	0.693663	0.693562	0.693269	0.692979	0.693358	0.693588
PIGL_2	17	0.692958	0.100218	0.693427	0.692691	0.69297	0.693725	0.69342	0.693418	0.69332	0.693495	0.692518	0.692864	0.694165	0.693119	0.693189	0.692958	0.693299	0.693016
PIGL_3	17	0.693085	0.376391	0.693127	0.693378	0.692758	0.693196	0.693392	0.693085	0.693229	0.693347	0.693618	0.693347	0.692596	0.693169	0.693078	0.693199	0.693436	0.69371
PIGL_4	17	0.693071	0.334917	0.693143	0.69326	0.692893	0.693657	0.693297	0.69355	0.694118	0.693442	0.693067	0.693071	0.693184	0.69348	0.693156	0.693531	0.69304	0.693196
PIGS_0	17	0.693147	0.596791	0.69369	0.693752	0.693342	0.693285	0.693657	0.69338	0.692966	0.693191	0.693147	0.693217	0.692997	0.693421	0.69319	0.693156	0.693047	0.695932
PIGW_0	17	0.693164	0.65815	0.69356	0.693161	0.693222	0.693354	0.693658	0.694413	0.693053	0.693355	0.693164	0.692939	0.693796	0.693804	0.693401	0.693893	0.694129	0.69366
PIK3R5_0	17	0.693195	0.765305	0.693631	0.693195	0.693287	0.693206	0.693383	0.693159	0.694146	0.693468	0.693702	0.693164	0.693423	0.69346	0.693348	0.693167	0.693246	0.693463
PIK3R5_1	17	0.693305	0.977785	0.693664	0.694171	0.69547	0.693503	0.693305	0.694156	0.695498	0.695212	0.693537	0.693144	0.693404	0.693396	0.693288	0.693528	0.693285	0.693997
PIK3R6_0	17	0.693085	0.376391	0.693361	0.693275	0.693121	0.693362	0.693085	0.69323	0.694408	0.693264	0.693046	0.69318	0.693007	0.693212	0.693186	0.693571	0.693075	0.69349
PIK3R6_1	17	0.693332	0.990628	0.693137	0.693355	0.693449	0.693332	0.693672	0.693243	0.693932	0.69335	0.693387	0.694176	0.693577	0.693391	0.693985	0.693358	0.693457	0.693241
PIK3R6_2	17	0.693144	0.585285	0.69302	0.693235	0.693261	0.693131	0.69448	0.693229	0.693152	0.693899	0.693683	0.693114	0.693319	0.695229	0.693276	0.693343	0.693144	0.69344
PIP4K2B_0	17	0.69314	0.571189	0.693258	0.693111	0.693143	0.69343	0.692856	0.693226	0.693811	0.693243	0.693464	0.69328	0.69314	0.693423	0.693092	0.693156	0.693163	0.693273
PIP4K2B_1	17	0.693084	0.374482	0.693234	0.693269	0.693084	0.693361	0.693144	0.695205	0.693166	0.693244	0.692964	0.69349	0.69325	0.693327	0.693024	0.693068	0.693612	0.693224
PIPOX_0	17	0.693184	0.72894	0.693269	0.69326	0.693225	0.6932	0.693271	0.693637	0.69334	0.693417	0.693078	0.693397	0.693088	0.694557	0.693225	0.693184	0.693384	0.69314
PIRT_0	17	0.693177	0.70632	0.693033	0.693311	0.693256	0.693781	0.693516	0.694516	0.694823	0.693594	0.693673	0.69309	0.693256	0.693945	0.693391	0.693087	0.693202	0.693177
PITPNA-AS1_0	17	0.693056	0.29023	0.693189	0.693585	0.692965	0.693294	0.693251	0.693359	0.693148	0.693303	0.693458	0.693391	0.693056	0.693456	0.693066	0.693101	0.693011	0.693
PITPNA_0	17	0.693179	0.711975	0.693188	0.693422	0.693271	0.693216	0.693315	0.693179	0.69325	0.69344	0.692662	0.694421	0.693161	0.693627	0.69298	0.693407	0.693268	0.69324
PITPNA_1	17	0.693157	0.634554	0.693191	0.693406	0.693481	0.693269	0.693585	0.693157	0.693684	0.693014	0.692709	0.693403	0.693441	0.693469	0.69324	0.693152	0.693289	0.693166
PITPNA_2	17	0.693213	0.822428	0.693275	0.693409	0.693234	0.693456	0.693413	0.693364	0.693545	0.693342	0.693135	0.69289	0.693116	0.693367	0.693213	0.693935	0.694267	0.694517
PITPNA_3	17	0.693378	0.998399	0.694124	0.693378	0.693649	0.693592	0.693693	0.693382	0.69312	0.693652	0.693539	0.694149	0.694345	0.694317	0.69353	0.693226	0.693071	0.694052
PITPNC1_0	17	0.693345	0.99401	0.693346	0.693183	0.693345	0.693565	0.693518	0.693371	0.693744	0.694248	0.693302	0.693821	0.693189	0.694248	0.693658	0.69397	0.694008	0.694156
PITPNC1_1	17	0.693203	0.793041	0.693248	0.693574	0.693219	0.69389	0.69336	0.693033	0.693308	0.693213	0.69309	0.693208	0.693547	0.693204	0.693142	0.695167	0.693203	0.694519
PITPNC1_10	17	0.693008	0.178696	0.693823	0.693017	0.692899	0.693472	0.692761	0.696328	0.693441	0.693361	0.693256	0.693008	0.693074	0.693677	0.693013	0.693301	0.692719	0.693274
PITPNC1_11	17	0.693052	0.280252	0.693047	0.693179	0.693349	0.693214	0.693224	0.693314	0.693356	0.692861	0.693192	0.692996	0.69307	0.693441	0.693052	0.693311	0.693284	0.693058
PITPNC1_12	17	0.692913	0.0557724	0.693282	0.692967	0.692358	0.692776	0.693418	0.693145	0.693543	0.692861	0.693039	0.693172	0.693476	0.693092	0.693147	0.692913	0.693466	0.694159
PITPNC1_13	17	0.692624	0.000255273	0.693092	0.693054	0.693003	0.693335	0.692613	0.693453	0.694893	0.692675	0.692828	0.693056	0.692624	0.693232	0.692608	0.692598	0.694133	0.693527
PITPNC1_14	17	0.693209	0.811193	0.69354	0.693378	0.693174	0.694256	0.693454	0.693384	0.693464	0.693476	0.693349	0.693212	0.693144	0.694113	0.693184	0.693987	0.693209	0.693345
PITPNC1_15	17	0.692884	0.0365864	0.693206	0.693279	0.693152	0.693202	0.692582	0.693538	0.693467	0.692936	0.692973	0.692852	0.693007	0.692884	0.693121	0.692808	0.692914	0.693552
PITPNC1_16	17	0.692774	0.00596036	0.692976	0.693207	0.692774	0.693549	0.692962	0.692944	0.692716	0.692382	0.692941	0.693056	0.692605	0.693286	0.692929	0.693081	0.693325	0.692901
PITPNC1_2	17	0.693143	0.580646	0.693196	0.693143	0.693179	0.693312	0.693527	0.693665	0.693206	0.693153	0.693064	0.693143	0.693113	0.693247	0.693123	0.69339	0.693206	0.693333
PITPNC1_3	17	0.693258	0.925115	0.693211	0.69329	0.694011	0.693486	0.694137	0.693597	0.693335	0.693258	0.693689	0.69341	0.69377	0.693527	0.693124	0.693295	0.693143	0.69456
PITPNC1_4	17	0.693268	0.939128	0.693414	0.693695	0.693277	0.693538	0.693621	0.693959	0.694176	0.693006	0.693268	0.693236	0.694394	0.693368	0.694481	0.693473	0.693117	0.694635
PITPNC1_5	17	0.693372	0.997993	0.693621	0.693372	0.693852	0.694028	0.693428	0.694551	0.693573	0.69383	0.69302	0.69359	0.69399	0.693635	0.693282	0.693647	0.693225	0.693944
PITPNC1_6	17	0.693736	1	0.694173	0.693581	0.695745	0.693949	0.693837	0.694337	0.693811	0.694994	0.693736	0.693252	0.694551	0.693841	0.694304	0.694292	0.693666	0.694872
PITPNC1_7	17	0.693241	0.891986	0.693553	0.69296	0.693243	0.693847	0.696613	0.693417	0.693453	0.693759	0.693241	0.693273	0.693135	0.693323	0.69318	0.693887	0.693764	0.694048
PITPNC1_8	17	0.693279	0.954599	0.693657	0.693317	0.695994	0.694117	0.692959	0.693482	0.696532	0.696124	0.694184	0.693098	0.695888	0.693279	0.69532	0.693689	0.693275	0.694034
PITPNC1_9	17	0.693164	0.658405	0.693412	0.69324	0.695307	0.693372	0.693301	0.692939	0.694027	0.695773	0.693164	0.693045	0.693305	0.69326	0.693868	0.692596	0.693293	0.693643
PITPNM3_0	17	0.693235	0.878117	0.693341	0.693795	0.693232	0.694137	0.693321	0.693584	0.693235	0.693493	0.693573	0.693405	0.693352	0.693163	0.69315	0.693479	0.693514	0.694778
PITPNM3_1	17	0.693015	0.192597	0.693235	0.693015	0.693254	0.693008	0.693476	0.693221	0.693314	0.693287	0.692947	0.693173	0.693091	0.693306	0.693212	0.692939	0.69358	0.694394
PITPNM3_2	17	0.693241	0.891986	0.693406	0.693248	0.693318	0.693321	0.693299	0.694063	0.693363	0.693095	0.6935	0.693297	0.693241	0.693231	0.693138	0.694956	0.693441	0.693619
PITPNM3_3	17	0.693105	0.442748	0.693045	0.6933	0.693298	0.693772	0.693517	0.692719	0.693325	0.693313	0.694852	0.693329	0.693105	0.692974	0.693487	0.69315	0.693918	0.693868
PITPNM3_4	17	0.693074	0.344115	0.693017	0.693237	0.693624	0.693353	0.693567	0.693076	0.693858	0.69306	0.693787	0.693335	0.69337	0.693034	0.693186	0.693074	0.693295	0.693524
PITPNM3_5	17	0.693094	0.405655	0.693236	0.693094	0.69322	0.693529	0.6936	0.693032	0.694038	0.693326	0.693059	0.693386	0.693481	0.693269	0.693065	0.693105	0.693251	0.693592
PITPNM3_6	17	0.693113	0.470465	0.693156	0.693182	0.693257	0.6934	0.69407	0.693142	0.693039	0.693035	0.693215	0.693398	0.693302	0.693113	0.693522	0.693001	0.693159	0.693166
PLCD3_0	17	0.692874	0.0314182	0.692964	0.693152	0.693236	0.69263	0.693126	0.692987	0.693131	0.693064	0.693572	0.693128	0.692874	0.692663	0.693672	0.693605	0.693311	0.692751
PLCD3_1	17	0.692633	0.000314145	0.693091	0.69316	0.692795	0.693853	0.693129	0.692365	0.691842	0.692668	0.692633	0.693	0.692579	0.693318	0.692819	0.693233	0.693258	0.693243
PLD2_0	17	0.693135	0.551725	0.693164	0.693203	0.69294	0.693518	0.693896	0.693199	0.693149	0.69432	0.693135	0.693212	0.692938	0.693452	0.694724	0.693113	0.693501	0.693258
PLD6_0	17	0.693214	0.822885	0.693373	0.694586	0.693046	0.693304	0.693991	0.693323	0.695627	0.693627	0.693319	0.694569	0.693021	0.693503	0.693214	0.69336	0.692725	0.69371
PLEKHH3_0	17	0.693345	0.994036	0.693201	0.693913	0.693345	0.692944	0.693853	0.69356	0.693565	0.693272	0.693807	0.694235	0.69407	0.693354	0.693413	0.693496	0.693364	0.693935
PLSCR3_0	17	0.693149	0.602098	0.693465	0.693149	0.693433	0.693136	0.693348	0.693514	0.693151	0.692844	0.693356	0.693851	0.692942	0.693397	0.693465	0.69339	0.693288	0.693273
PLXDC1_0	17	0.693042	0.253555	0.693114	0.693212	0.692906	0.693254	0.692991	0.694722	0.693042	0.693208	0.692964	0.693173	0.693419	0.69333	0.693217	0.69309	0.693149	0.693383
PLXDC1_1	17	0.693078	0.353582	0.693018	0.693179	0.693125	0.693444	0.693183	0.693253	0.693208	0.693381	0.692986	0.693078	0.692797	0.693138	0.693174	0.693089	0.693434	0.693388
PLXDC1_2	17	0.693106	0.447591	0.693103	0.693106	0.69361	0.693425	0.693009	0.693414	0.693468	0.693534	0.693271	0.693398	0.693931	0.693258	0.693131	0.692943	0.693534	0.694726
PLXDC1_3	17	0.693032	0.229689	0.693061	0.693099	0.693444	0.693345	0.693044	0.693217	0.693577	0.693102	0.693121	0.692958	0.692687	0.69311	0.693387	0.693095	0.693032	0.692931
PLXDC1_4	17	0.692861	0.026006	0.6933	0.693095	0.693122	0.693531	0.693107	0.695315	0.694206	0.692962	0.69246	0.692861	0.692442	0.692965	0.692673	0.693352	0.693065	0.693223
PLXDC1_5	17	0.692883	0.035943	0.693663	0.693414	0.69397	0.691932	0.692659	0.692883	0.692468	0.693468	0.693264	0.692955	0.693273	0.693095	0.693013	0.693233	0.693405	0.693182
PLXDC1_6	17	0.691986	6.59564e-14	0.693137	0.692931	0.692579	0.693704	0.693083	0.69353	0.691986	0.693366	0.691359	0.691952	0.692713	0.693373	0.692384	0.691469	0.69322	0.693053
PMP22_0	17	0.693247	0.903814	0.693566	0.693372	0.694197	0.693453	0.693247	0.694124	0.693146	0.693063	0.694494	0.693679	0.69334	0.694271	0.693266	0.693133	0.693495	0.693903
PMP22_1	17	0.693227	0.859666	0.693822	0.693286	0.693276	0.693137	0.693568	0.693766	0.693628	0.693735	0.693267	0.693128	0.694058	0.694267	0.693203	0.69326	0.693287	0.693227
PNMT_0	17	0.693231	0.869014	0.693345	0.693258	0.693437	0.693096	0.693231	0.693585	0.69328	0.693333	0.693266	0.693666	0.69342	0.693372	0.693195	0.693045	0.693751	0.696306
PNPO_0	17	0.693184	0.72949	0.693136	0.694031	0.693679	0.693015	0.693567	0.694577	0.693592	0.69343	0.693197	0.693574	0.693244	0.694938	0.693002	0.693184	0.693429	0.693324
POLDIP2_0	17	0.692888	0.0387797	0.692314	0.692821	0.693221	0.693472	0.695841	0.693406	0.692756	0.693163	0.693374	0.693144	0.692888	0.693416	0.693435	0.693212	0.693872	0.693144
POLG2_0	17	0.693443	0.999937	0.693956	0.69345	0.693794	0.693443	0.693682	0.693359	0.694171	0.693449	0.693266	0.693554	0.693289	0.693699	0.694241	0.693469	0.693539	0.694421
POLG2_1	17	0.693246	0.901193	0.693264	0.693278	0.69318	0.693386	0.693465	0.693276	0.693246	0.693316	0.692938	0.693195	0.693266	0.693643	0.693796	0.693663	0.693283	0.693606
POLR2A_0	17	0.693188	0.744346	0.693741	0.693167	0.693776	0.69386	0.693248	0.693134	0.693723	0.694058	0.694536	0.693593	0.693843	0.693188	0.692998	0.693241	0.693486	0.693922
POLR2A_1	17	0.693112	0.466475	0.693436	0.693056	0.692847	0.693283	0.693885	0.693281	0.693667	0.693554	0.693141	0.694134	0.693119	0.693356	0.693029	0.693112	0.693174	0.693121
POLR2A_2	17	0.693229	0.863006	0.693229	0.693507	0.693253	0.693788	0.694747	0.693967	0.693812	0.693714	0.694562	0.69295	0.692946	0.694152	0.693389	0.693159	0.693476	0.693591
PPM1D_0	17	0.693013	0.187878	0.693266	0.69323	0.693052	0.693893	0.693864	0.693022	0.693013	0.69337	0.693187	0.692837	0.69259	0.693257	0.693443	0.692699	0.693565	0.693059
PPM1E_0	17	0.694165	1	0.695329	0.696372	0.695532	0.694603	0.69339	0.695807	0.694142	0.694165	0.695503	0.694239	0.694809	0.696074	0.693162	0.694418	0.69494	0.695689
PPM1E_1	17	0.693284	0.959709	0.693256	0.69348	0.69529	0.694775	0.693215	0.693961	0.693284	0.693502	0.695788	0.693619	0.693589	0.693403	0.693218	0.697905	0.693528	0.694389
PPM1E_2	17	0.69378	1	0.694683	0.694258	0.694517	0.694163	0.69839	0.693823	0.69378	0.693612	0.697504	0.697523	0.694364	0.694207	0.693251	0.693562	0.695916	0.694395
PPM1E_3	17	0.69333	0.989833	0.694648	0.694106	0.694116	0.694506	0.694095	0.693401	0.693211	0.692991	0.694244	0.693737	0.693679	0.69369	0.693639	0.693315	0.694785	0.69333
PPM1E_4	17	0.693644	1	0.693938	0.696753	0.693904	0.694136	0.6936	0.693644	0.694546	0.694224	0.696439	0.693799	0.694082	0.693531	0.693231	0.695352	0.694124	0.694216
PPM1E_5	17	0.69358	1	0.694004	0.694173	0.69512	0.69403	0.69358	0.694127	0.693574	0.694048	0.696107	0.695194	0.694747	0.693923	0.694506	0.694063	0.69322	0.693479
PPM1E_6	17	0.69376	1	0.693424	0.694148	0.693812	0.698	0.697042	0.69474	0.693306	0.694203	0.695222	0.694296	0.693256	0.69376	0.694755	0.701777	0.69402	0.693807
PPM1E_7	17	0.693582	1	0.695151	0.694087	0.693185	0.693582	0.697212	0.694554	0.694504	0.698375	0.698527	0.693909	0.693647	0.694625	0.693766	0.693351	0.693877	0.69338
PPP1R1B_0	17	0.693049	0.272461	0.693127	0.693123	0.693198	0.693465	0.693495	0.693364	0.693049	0.693399	0.693091	0.693261	0.692882	0.693544	0.69298	0.692912	0.693363	0.693152
PPP1R27_0	17	0.693139	0.566372	0.693139	0.693235	0.693403	0.693205	0.693046	0.693325	0.693227	0.697661	0.693381	0.69308	0.693375	0.694294	0.693397	0.693271	0.694801	0.693105
PPP1R9B_0	17	0.693091	0.394858	0.693091	0.693426	0.692919	0.693204	0.693554	0.693153	0.69314	0.693218	0.693201	0.693093	0.693248	0.693313	0.692984	0.693158	0.693112	0.69309
PPY_0	17	0.693203	0.792671	0.693344	0.693147	0.693569	0.695832	0.693224	0.693226	0.693399	0.693203	0.693048	0.693406	0.693789	0.693426	0.6933	0.693197	0.693295	0.695373
PRKAR1A_0	17	0.693056	0.291376	0.69317	0.692738	0.693502	0.693425	0.693146	0.692841	0.69305	0.693251	0.693267	0.693135	0.693056	0.693157	0.693202	0.693113	0.693143	0.69339
PRKAR1A_1	17	0.692947	0.0872109	0.693051	0.69316	0.692947	0.693613	0.693611	0.693458	0.692712	0.693147	0.692953	0.692856	0.692978	0.693129	0.693662	0.693187	0.69279	0.693397
PRKCA_0	17	0.693083	0.371659	0.693211	0.693778	0.693688	0.693555	0.693284	0.693715	0.693837	0.693283	0.693144	0.692933	0.693005	0.693335	0.693368	0.692944	0.694108	0.693083
PRKCA_1	17	0.69321	0.812752	0.693043	0.693832	0.693479	0.69335	0.69364	0.693292	0.694346	0.693578	0.693459	0.693334	0.693209	0.693257	0.692957	0.69321	0.693407	0.694198
PRKCA_10	17	0.693068	0.32575	0.693144	0.69326	0.692934	0.693367	0.693455	0.69314	0.693854	0.693346	0.693395	0.693068	0.693108	0.693434	0.693154	0.692581	0.693053	0.693209
PRKCA_11	17	0.692756	0.00423201	0.692235	0.692701	0.693169	0.693101	0.693257	0.692957	0.693528	0.692623	0.693565	0.693339	0.693103	0.693639	0.692998	0.69283	0.692756	0.69308
PRKCA_12	17	0.692958	0.0995234	0.693296	0.693101	0.692553	0.693125	0.693045	0.693798	0.692826	0.693102	0.69273	0.693168	0.693091	0.693899	0.693259	0.693545	0.693009	0.692958
PRKCA_13	17	0.69321	0.813925	0.69326	0.693117	0.693358	0.693719	0.693121	0.693316	0.693615	0.693633	0.693246	0.69321	0.693267	0.69335	0.693335	0.693549	0.693116	0.693318
PRKCA_14	17	0.69314	0.570818	0.69314	0.69314	0.693173	0.693372	0.69334	0.693389	0.69379	0.693282	0.693296	0.693257	0.69305	0.693272	0.693053	0.693168	0.693221	0.693231
PRKCA_15	17	0.69318	0.717388	0.693194	0.693217	0.69318	0.693527	0.693301	0.693216	0.6932	0.693612	0.69421	0.693142	0.69321	0.693389	0.693152	0.696071	0.693044	0.694901
PRKCA_16	17	0.69313	0.531702	0.692748	0.69313	0.693247	0.694171	0.693373	0.693378	0.693755	0.693122	0.693258	0.693289	0.69324	0.693661	0.693163	0.693254	0.692985	0.693589
PRKCA_17	17	0.69317	0.679985	0.693237	0.693442	0.693469	0.693201	0.69305	0.693392	0.693358	0.693231	0.69363	0.693216	0.693043	0.693301	0.693277	0.693105	0.69317	0.693369
PRKCA_18	17	0.692918	0.0596569	0.693317	0.693276	0.693234	0.693349	0.693254	0.692865	0.69322	0.692827	0.692973	0.693016	0.69337	0.693816	0.693774	0.692918	0.692754	0.693353
PRKCA_19	17	0.693119	0.491926	0.693457	0.693327	0.693292	0.69333	0.693202	0.693119	0.693604	0.693438	0.693551	0.693058	0.693302	0.693677	0.693439	0.69306	0.693224	0.693064
PRKCA_2	17	0.69313	0.532436	0.693151	0.692997	0.693482	0.693398	0.69316	0.69353	0.695594	0.693495	0.693293	0.69302	0.693079	0.693403	0.693309	0.69313	0.69351	0.693438
PRKCA_20	17	0.693152	0.612926	0.693523	0.693005	0.693309	0.693482	0.693367	0.693581	0.693364	0.693317	0.693225	0.693197	0.693054	0.693251	0.693265	0.692924	0.693152	0.693231
PRKCA_21	17	0.693171	0.682144	0.693214	0.693536	0.693302	0.694176	0.69311	0.693121	0.693564	0.693207	0.693403	0.693488	0.693194	0.693842	0.693247	0.693138	0.693171	0.693525
PRKCA_22	17	0.69317	0.681065	0.693309	0.69299	0.693189	0.69359	0.693619	0.693293	0.694638	0.693227	0.693687	0.693142	0.693182	0.69348	0.693259	0.69317	0.693457	0.693143
PRKCA_23	17	0.693156	0.629389	0.69367	0.693191	0.693271	0.6932	0.693454	0.693353	0.694799	0.69309	0.693069	0.693605	0.693151	0.693859	0.693198	0.693547	0.693158	0.693156
PRKCA_24	17	0.693167	0.670409	0.693494	0.693224	0.693273	0.693896	0.693085	0.693249	0.693216	0.693121	0.695019	0.693246	0.693222	0.693358	0.693167	0.692993	0.69325	0.693256
PRKCA_25	17	0.693189	0.744951	0.693238	0.693259	0.69338	0.693313	0.693152	0.693267	0.693418	0.693235	0.695658	0.693357	0.693656	0.693286	0.693053	0.693153	0.693189	0.695045
PRKCA_26	17	0.693292	0.9678	0.694174	0.693062	0.693543	0.693595	0.693096	0.693919	0.693383	0.693653	0.693705	0.693361	0.692936	0.693328	0.693363	0.693292	0.693384	0.693999
PRKCA_27	17	0.693283	0.959069	0.693314	0.693368	0.693386	0.694049	0.693846	0.69443	0.693469	0.69364	0.693682	0.693304	0.693208	0.693283	0.693223	0.694309	0.693213	0.693846
PRKCA_28	17	0.693261	0.929537	0.693091	0.693585	0.697917	0.69401	0.693465	0.6933	0.694831	0.693877	0.692923	0.693745	0.693261	0.693824	0.693153	0.694512	0.694345	0.693408
PRKCA_29	17	0.693468	0.999986	0.693367	0.693459	0.694432	0.693882	0.693688	0.693717	0.695123	0.693468	0.695097	0.693535	0.693525	0.69335	0.695458	0.693637	0.69637	0.6935
PRKCA_3	17	0.693238	0.88447	0.693488	0.693238	0.693264	0.693362	0.692758	0.693384	0.69352	0.693402	0.693009	0.693481	0.693488	0.693242	0.693235	0.693337	0.694209	0.693286
PRKCA_30	17	0.693243	0.896562	0.693317	0.693443	0.69322	0.693474	0.693572	0.693314	0.693833	0.693191	0.695066	0.693777	0.693243	0.693582	0.69338	0.693538	0.693212	0.693835
PRKCA_31	17	0.692912	0.0547779	0.692945	0.693192	0.692912	0.693208	0.693685	0.693183	0.693222	0.692748	0.693214	0.693291	0.693103	0.692767	0.693646	0.692833	0.693138	0.693227
PRKCA_32	17	0.692978	0.127346	0.693282	0.693055	0.693674	0.693647	0.693436	0.693388	0.693988	0.692983	0.692978	0.692686	0.693298	0.693451	0.69326	0.693251	0.692929	0.692652
PRKCA_33	17	0.693106	0.44669	0.693412	0.69313	0.69312	0.693334	0.69328	0.693356	0.69388	0.693104	0.693438	0.693316	0.693018	0.693339	0.693106	0.693062	0.693117	0.693745
PRKCA_34	17	0.693164	0.65877	0.693427	0.693335	0.693147	0.693613	0.693693	0.69325	0.693164	0.693573	0.693975	0.693056	0.693216	0.693377	0.693913	0.693059	0.693274	0.693631
PRKCA_35	17	0.693294	0.969588	0.693294	0.693433	0.693475	0.693684	0.69403	0.69362	0.69328	0.693323	0.693312	0.693405	0.693303	0.693706	0.693286	0.693086	0.693488	0.693385
PRKCA_4	17	0.693122	0.505271	0.693291	0.693384	0.693199	0.693344	0.693481	0.693364	0.693547	0.69352	0.693122	0.693197	0.693353	0.693051	0.693021	0.693539	0.693006	0.693536
PRKCA_5	17	0.693211	0.815968	0.693215	0.693047	0.693465	0.693647	0.693475	0.693317	0.694771	0.693488	0.69377	0.693204	0.692969	0.693291	0.693211	0.69348	0.69333	0.693392
PRKCA_6	17	0.693178	0.709485	0.693271	0.693105	0.6934	0.693859	0.693338	0.693178	0.694522	0.693599	0.693145	0.693269	0.69319	0.693383	0.693184	0.693112	0.693243	0.694797
PRKCA_7	17	0.693146	0.591038	0.693243	0.693146	0.693077	0.693484	0.693815	0.6933	0.69356	0.693217	0.693211	0.693487	0.693188	0.693171	0.694095	0.693077	0.693103	0.693409
PRKCA_8	17	0.693069	0.327512	0.69326	0.692904	0.693098	0.693553	0.693679	0.693341	0.693429	0.692877	0.693329	0.693256	0.693193	0.693033	0.693069	0.693283	0.693307	0.693963
PRKCA_9	17	0.693011	0.18571	0.693349	0.692553	0.693119	0.693075	0.692947	0.693055	0.69323	0.692721	0.693236	0.693011	0.693241	0.693257	0.693168	0.69313	0.69326	0.693314
PROCA1_0	17	0.693104	0.439991	0.693173	0.693333	0.69334	0.69673	0.693272	0.692855	0.692941	0.693442	0.693198	0.693355	0.693211	0.693341	0.692998	0.693104	0.694253	0.693387
PRPF8_0	17	0.692666	0.000660802	0.692701	0.692666	0.692713	0.693354	0.692407	0.6927	0.69369	0.69292	0.693966	0.692873	0.692947	0.693141	0.693087	0.692891	0.691123	0.692625
PRPF8_1	17	0.692974	0.120727	0.692974	0.692967	0.693231	0.693175	0.693101	0.693172	0.693494	0.693424	0.693146	0.692933	0.692239	0.693132	0.693114	0.693061	0.693002	0.693212
PRPF8_2	17	0.693053	0.283061	0.693024	0.693623	0.692782	0.69328	0.693332	0.693726	0.693301	0.693161	0.693046	0.693175	0.693219	0.693788	0.693075	0.693265	0.693053	0.693245
PRPSAP1_0	17	0.693053	0.283866	0.693407	0.693349	0.693053	0.693631	0.69352	0.693021	0.693089	0.693245	0.694033	0.693484	0.693963	0.695452	0.692934	0.693061	0.693422	0.692924
PRPSAP1_1	17	0.693738	1	0.697188	0.694576	0.694682	0.693518	0.694752	0.694718	0.693436	0.694153	0.693796	0.693738	0.694051	0.696708	0.694736	0.693923	0.694086	0.693431
PRPSAP1_2	17	0.693143	0.580201	0.693352	0.69318	0.693187	0.693705	0.693395	0.692934	0.693143	0.693665	0.693143	0.694339	0.693424	0.693242	0.693119	0.692997	0.694713	0.693857
PRPSAP2_0	17	0.693082	0.367871	0.693065	0.69306	0.693262	0.693673	0.693428	0.693082	0.69334	0.693561	0.693951	0.693421	0.6929	0.693178	0.693176	0.693897	0.693155	0.694262
PRPSAP2_1	17	0.693039	0.246297	0.693129	0.693095	0.692877	0.693159	0.6934	0.693023	0.693291	0.693038	0.693051	0.693101	0.693231	0.693115	0.693148	0.693182	0.693276	0.693039
PRPSAP2_2	17	0.692957	0.0989312	0.692855	0.693111	0.692913	0.693692	0.693468	0.69304	0.693684	0.692957	0.693192	0.692942	0.693508	0.693175	0.693221	0.693135	0.693136	0.693452
PRPSAP2_3	17	0.693215	0.827139	0.693284	0.694025	0.694038	0.693243	0.693743	0.693704	0.69312	0.694103	0.693014	0.693922	0.693492	0.693215	0.694429	0.693741	0.693119	0.694868
PRPSAP2_4	17	0.69333	0.989874	0.693645	0.693322	0.69333	0.69339	0.694048	0.693576	0.693616	0.693567	0.694313	0.693314	0.69383	0.693846	0.694014	0.693357	0.69353	0.693157
PRPSAP2_5	17	0.693195	0.766281	0.693248	0.693031	0.693194	0.693197	0.693418	0.69372	0.693268	0.693674	0.693853	0.69359	0.693159	0.693386	0.693473	0.693367	0.693195	0.693483
PRR11_0	17	0.69324	0.889834	0.693311	0.694532	0.693211	0.693482	0.693373	0.69318	0.69324	0.693451	0.69367	0.69389	0.693505	0.693663	0.694141	0.693162	0.693411	0.694044
PRR11_1	17	0.693222	0.847477	0.693554	0.693123	0.693263	0.693206	0.693531	0.693552	0.693133	0.693327	0.693308	0.693222	0.693736	0.69346	0.693292	0.693315	0.693809	0.693294
PRR15L_0	17	0.693218	0.834659	0.693478	0.693098	0.693218	0.693759	0.6938	0.693738	0.693379	0.694628	0.693318	0.693218	0.693332	0.693731	0.694614	0.694738	0.693186	0.692995
PSMB3_0	17	0.693138	0.563187	0.693138	0.693512	0.693209	0.693504	0.69376	0.693317	0.692925	0.69386	0.693421	0.693211	0.693067	0.69369	0.692991	0.693314	0.693428	0.693157
PSMB6_0	17	0.693161	0.64816	0.693161	0.693262	0.693353	0.693147	0.693354	0.693367	0.693481	0.693235	0.693076	0.69322	0.694294	0.693441	0.693879	0.693271	0.69311	0.694855
PSMC3IP_0	17	0.693157	0.634185	0.693131	0.693286	0.693895	0.693825	0.694801	0.694172	0.692926	0.693205	0.693208	0.693827	0.69346	0.693666	0.693157	0.693364	0.693555	0.693147
PSMC5_0	17	0.692949	0.0895152	0.693371	0.693446	0.693454	0.693689	0.69301	0.692527	0.692679	0.693323	0.692928	0.69331	0.693315	0.693035	0.692949	0.69296	0.692951	0.693075
PSMD11_0	17	0.69312	0.496206	0.693114	0.693259	0.693146	0.694624	0.693245	0.693405	0.694354	0.693587	0.693121	0.69344	0.6932	0.693778	0.693399	0.69308	0.693056	0.69312
PSMD12_0	17	0.692829	0.0154884	0.69281	0.692944	0.692283	0.693005	0.692836	0.692831	0.693804	0.693061	0.692962	0.69236	0.693126	0.692829	0.693527	0.69312	0.693145	0.693429
PSMD12_1	17	0.692546	3.75394e-05	0.693249	0.692519	0.692747	0.693186	0.69333	0.693158	0.693359	0.692145	0.692718	0.693078	0.69362	0.694117	0.692546	0.69254	0.692976	0.692977
PSMD3_0	17	0.693269	0.941616	0.693836	0.693744	0.693503	0.693558	0.694012	0.693227	0.694689	0.693192	0.693387	0.693401	0.69394	0.696082	0.693115	0.693269	0.693361	0.693417
PSMD3_1	17	0.693292	0.967117	0.694549	0.693435	0.693707	0.693432	0.693567	0.693015	0.693367	0.69359	0.693454	0.693241	0.692929	0.69478	0.694585	0.693292	0.69344	0.693716
PSME3_0	17	0.692989	0.144547	0.693693	0.693155	0.692892	0.694441	0.692886	0.692989	0.693237	0.693153	0.693369	0.693294	0.693209	0.693237	0.693381	0.692799	0.693005	0.693317
PTGES3L-AARSD1_0	17	0.692999	0.16202	0.693416	0.693066	0.693318	0.693173	0.693243	0.693099	0.692966	0.693045	0.693073	0.692999	0.692846	0.693411	0.69306	0.693141	0.692877	0.693246
PTRH2_0	17	0.69321	0.813339	0.693266	0.693435	0.693249	0.693441	0.693749	0.693342	0.693047	0.693358	0.693131	0.693318	0.69321	0.693873	0.692985	0.693271	0.693418	0.69356
PYCR1_0	17	0.693046	0.263405	0.693025	0.693119	0.692965	0.693369	0.693581	0.693254	0.692607	0.693254	0.694482	0.693208	0.693565	0.693421	0.693046	0.693534	0.6933	0.693356
PYY2_0	17	0.693146	0.591966	0.693408	0.693696	0.693234	0.693532	0.693284	0.69341	0.693093	0.693204	0.693146	0.694234	0.693088	0.693221	0.693279	0.693032	0.693277	0.693218
PYY_0	17	0.693253	0.9157	0.693632	0.693673	0.693475	0.693253	0.693043	0.694251	0.694813	0.693149	0.695001	0.6933	0.693218	0.693274	0.694197	0.69331	0.693764	0.694426
PYY_1	17	0.693075	0.344539	0.694169	0.69297	0.693389	0.69391	0.69351	0.693075	0.693704	0.693298	0.694018	0.694368	0.693063	0.693158	0.693347	0.69324	0.692827	0.693418
PYY_2	17	0.693046	0.263661	0.692591	0.693362	0.693532	0.693403	0.692995	0.693049	0.693046	0.693111	0.693083	0.693167	0.693129	0.693729	0.693276	0.693077	0.693086	0.69303
QRICH2_0	17	0.693112	0.466263	0.693517	0.693662	0.69339	0.694073	0.693446	0.693188	0.69403	0.693075	0.69315	0.693082	0.693152	0.693288	0.693105	0.69325	0.693112	0.693334
QRICH2_1	17	0.693172	0.687348	0.693239	0.693638	0.69327	0.693388	0.693223	0.693238	0.693852	0.693172	0.693039	0.69317	0.693368	0.693337	0.693298	0.693209	0.693063	0.693257
QRICH2_2	17	0.693132	0.539195	0.693301	0.693248	0.693243	0.693252	0.694366	0.693784	0.693105	0.69309	0.693175	0.693132	0.693272	0.693199	0.693179	0.693242	0.69311	0.693284
RAB11FIP4_0	17	0.693068	0.325164	0.693321	0.692761	0.692854	0.693701	0.693068	0.693198	0.69367	0.694454	0.69445	0.693238	0.693304	0.693415	0.693145	0.693187	0.692791	0.693828
RAB11FIP4_1	17	0.692784	0.00704762	0.695682	0.69314	0.692615	0.693737	0.693054	0.693127	0.692784	0.693125	0.69304	0.692645	0.692903	0.693385	0.693404	0.692661	0.693097	0.694463
RAB11FIP4_2	17	0.693144	0.5838	0.693278	0.693121	0.69317	0.693589	0.693201	0.693005	0.693614	0.69321	0.69336	0.693214	0.693037	0.693544	0.693144	0.693409	0.693405	0.693231
RAB11FIP4_3	17	0.693107	0.450612	0.693233	0.693035	0.692978	0.693376	0.694985	0.693107	0.69372	0.69297	0.693309	0.69315	0.693419	0.693401	0.69319	0.693134	0.693203	0.693182
RAB11FIP4_4	17	0.693204	0.793411	0.693215	0.693161	0.693101	0.693515	0.693258	0.693309	0.693391	0.693453	0.693319	0.693209	0.693726	0.693431	0.693204	0.693541	0.693036	0.693567
RAB11FIP4_5	17	0.693074	0.344115	0.693167	0.693176	0.693249	0.693516	0.693098	0.693406	0.693415	0.692964	0.693074	0.693051	0.693439	0.693772	0.693145	0.693121	0.693145	0.693
RAB11FIP4_6	17	0.69312	0.496639	0.69331	0.694134	0.69312	0.693372	0.693343	0.693502	0.694428	0.693129	0.693516	0.693199	0.692789	0.693655	0.693038	0.693246	0.693117	0.693964
RAB11FIP4_7	17	0.692903	0.048469	0.693285	0.693444	0.693317	0.69325	0.693219	0.693827	0.693108	0.693005	0.692903	0.692469	0.692746	0.693125	0.69336	0.693547	0.692601	0.693144
RAB11FIP4_8	17	0.693051	0.276669	0.694609	0.693311	0.693221	0.693225	0.693241	0.693196	0.692981	0.693362	0.692789	0.693584	0.6928	0.693294	0.693051	0.693321	0.693066	0.693157
RAB34_0	17	0.693045	0.260702	0.693172	0.693262	0.693045	0.692801	0.693341	0.693229	0.693249	0.693253	0.693016	0.69377	0.693248	0.693294	0.693147	0.693255	0.693137	0.69303
RAB37_0	17	0.693152	0.614223	0.693083	0.693266	0.693397	0.693794	0.693753	0.693392	0.693226	0.693453	0.693868	0.693152	0.693198	0.693599	0.693703	0.693026	0.693038	0.694939
RAB40B_0	17	0.692785	0.00724087	0.693215	0.693751	0.692877	0.693277	0.692525	0.693223	0.693456	0.692829	0.692551	0.693191	0.693037	0.692785	0.693266	0.693275	0.692695	0.693373
RAB40B_1	17	0.693185	0.734281	0.693268	0.693355	0.694249	0.693485	0.693185	0.692764	0.693587	0.69372	0.693526	0.693348	0.693545	0.69308	0.693025	0.693388	0.693201	0.694237
RAB40B_2	17	0.69295	0.0903704	0.692944	0.693291	0.69338	0.693714	0.694563	0.692751	0.692971	0.693235	0.69295	0.693169	0.693722	0.693485	0.692246	0.69302	0.693374	0.694626
RAB40B_3	17	0.692376	2.6599e-07	0.693464	0.692305	0.693002	0.692832	0.692592	0.693143	0.693163	0.692121	0.69498	0.693156	0.692222	0.693814	0.692376	0.692943	0.69266	0.693059
RAB5C_0	17	0.692954	0.0953415	0.692665	0.692954	0.692902	0.693221	0.693116	0.693077	0.693294	0.693079	0.692994	0.692989	0.692958	0.693342	0.693346	0.693164	0.6931	0.692942
RAB5C_1	17	0.693131	0.536365	0.693257	0.693131	0.693005	0.693806	0.693492	0.693559	0.69316	0.693325	0.693569	0.693073	0.693281	0.693472	0.693296	0.692765	0.693425	0.694245
RABEP1_0	17	0.693004	0.171804	0.693184	0.693172	0.693606	0.69357	0.69315	0.693237	0.693614	0.69325	0.692478	0.693173	0.693205	0.693004	0.693069	0.69318	0.692822	0.692982
RABEP1_1	17	0.693128	0.524744	0.693287	0.693225	0.693087	0.693621	0.6933	0.693248	0.693584	0.693278	0.693233	0.693128	0.693505	0.693226	0.69306	0.693026	0.693227	0.693245
RABEP1_2	17	0.692857	0.0240987	0.69309	0.692857	0.693151	0.693026	0.694274	0.693473	0.693256	0.693346	0.692691	0.693437	0.693359	0.692822	0.693225	0.693004	0.692713	0.693146
RABEP1_3	17	0.692827	0.0149084	0.693105	0.693342	0.693108	0.692824	0.693432	0.692667	0.693063	0.693109	0.693145	0.692827	0.693429	0.691969	0.693136	0.692875	0.692827	0.693248
RABEP1_4	17	0.692749	0.00367694	0.693977	0.693326	0.693158	0.692836	0.692659	0.692935	0.693674	0.694014	0.692934	0.693061	0.692647	0.693381	0.692239	0.692749	0.693193	0.692837
RABEP1_5	17	0.692951	0.0920425	0.692951	0.693293	0.693159	0.692574	0.693921	0.692559	0.692929	0.693195	0.693933	0.693091	0.694384	0.693045	0.693561	0.69324	0.693722	0.693515
RABEP1_6	17	0.693403	0.999504	0.69339	0.693853	0.693373	0.693684	0.694586	0.694262	0.693606	0.693537	0.694822	0.694278	0.69347	0.693473	0.693757	0.693236	0.693403	0.693756
RABEP1_7	17	0.693538	1	0.693294	0.693853	0.693548	0.694157	0.694438	0.694022	0.693446	0.694267	0.694059	0.694117	0.693617	0.693768	0.693538	0.693194	0.694706	0.694321
RAC3_0	17	0.693273	0.947218	0.693363	0.6936	0.693293	0.693187	0.695154	0.693585	0.693311	0.693307	0.695527	0.693273	0.692979	0.694212	0.693356	0.693842	0.693224	0.693293
RAD51C_0	17	0.693428	0.999859	0.693409	0.696843	0.694057	0.69347	0.693828	0.69388	0.69636	0.693297	0.69482	0.695128	0.69457	0.694542	0.69323	0.694112	0.693428	0.693877
RAD51C_1	17	0.693274	0.948327	0.693562	0.693233	0.694713	0.693644	0.693274	0.693878	0.695216	0.697226	0.693977	0.693004	0.693545	0.693334	0.69315	0.6934	0.693687	0.693759
RAD51D_0	17	0.693251	0.911267	0.693295	0.693699	0.693676	0.693828	0.694291	0.693021	0.694555	0.693322	0.693521	0.693678	0.693533	0.69376	0.693216	0.69299	0.693369	0.693251
RAI1_0	17	0.693113	0.470889	0.692639	0.693212	0.693505	0.693447	0.693129	0.693206	0.693558	0.693721	0.693081	0.694326	0.693591	0.693661	0.693324	0.693738	0.692923	0.693113
RAI1_1	17	0.693209	0.810839	0.693317	0.693113	0.693505	0.693465	0.695051	0.693275	0.693172	0.694294	0.693182	0.693209	0.693674	0.693258	0.696492	0.696218	0.693278	0.693325
RAI1_2	17	0.693198	0.775848	0.693392	0.693333	0.693147	0.693487	0.69354	0.693166	0.693589	0.693198	0.693989	0.693297	0.693267	0.693272	0.693175	0.693264	0.693582	0.695823
RAI1_3	17	0.69326	0.927807	0.693267	0.693522	0.693551	0.693941	0.693556	0.693274	0.693361	0.693801	0.69326	0.693196	0.693123	0.693565	0.693194	0.693466	0.693341	0.694526
RAMP2-AS1_0	17	0.693142	0.57638	0.692875	0.693725	0.69303	0.69338	0.693745	0.693357	0.693217	0.693183	0.693597	0.693593	0.693277	0.693314	0.693285	0.69299	0.693142	0.693611
RAMP2_0	17	0.693108	0.452666	0.693108	0.693955	0.69359	0.693749	0.694493	0.693449	0.69432	0.693013	0.693495	0.693906	0.692848	0.693682	0.693696	0.693356	0.693421	0.692851
RANGRF_0	17	0.693235	0.879221	0.693057	0.69365	0.693452	0.693956	0.694034	0.693304	0.693177	0.693794	0.693132	0.693587	0.69341	0.693235	0.693647	0.693425	0.693479	0.69331
RAP1GAP2_0	17	0.692833	0.016409	0.693038	0.693197	0.693105	0.693042	0.693279	0.691903	0.693327	0.692833	0.693056	0.69315	0.692785	0.693036	0.693095	0.693985	0.69245	0.694636
RAP1GAP2_1	17	0.692485	7.02758e-06	0.692919	0.693173	0.692863	0.692912	0.692319	0.693221	0.692799	0.693054	0.692674	0.691693	0.692162	0.692485	0.693205	0.692557	0.693266	0.692563
RAP1GAP2_10	17	0.693067	0.322826	0.693978	0.692897	0.693083	0.693161	0.693166	0.69331	0.693067	0.693243	0.692723	0.693309	0.692981	0.693352	0.693572	0.693123	0.693081	0.697384
RAP1GAP2_11	17	0.693102	0.432925	0.693225	0.693106	0.693121	0.693719	0.693229	0.693102	0.693205	0.693108	0.693066	0.693031	0.693253	0.693159	0.693269	0.693098	0.693275	0.694692
RAP1GAP2_12	17	0.693212	0.818866	0.695683	0.693051	0.693195	0.694578	0.694038	0.694421	0.694236	0.693212	0.694954	0.694003	0.693679	0.694627	0.69334	0.694641	0.693999	0.693061
RAP1GAP2_13	17	0.693524	1	0.695821	0.693418	0.694973	0.694362	0.693879	0.695553	0.695701	0.693045	0.694389	0.693524	0.693842	0.694338	0.693778	0.693663	0.693273	0.69665
RAP1GAP2_14	17	0.69318	0.715994	0.694166	0.693299	0.693181	0.69366	0.693176	0.69356	0.693288	0.693581	0.693876	0.693538	0.69318	0.693202	0.693091	0.694668	0.693031	0.694009
RAP1GAP2_15	17	0.693227	0.859289	0.693253	0.693227	0.693037	0.693257	0.693303	0.6942	0.693236	0.693627	0.693033	0.693881	0.693417	0.694306	0.693035	0.693526	0.693391	0.693266
RAP1GAP2_16	17	0.693238	0.885227	0.693352	0.693589	0.69384	0.695317	0.693332	0.693746	0.693047	0.693265	0.696134	0.693238	0.693293	0.693762	0.693319	0.693111	0.693358	0.693184
RAP1GAP2_2	17	0.693101	0.431081	0.693267	0.693101	0.693318	0.693228	0.693506	0.693345	0.693055	0.694517	0.693281	0.693342	0.692647	0.693271	0.693138	0.690707	0.693555	0.6935
RAP1GAP2_3	17	0.69313	0.534271	0.693171	0.693395	0.693149	0.694044	0.69405	0.693589	0.693393	0.693125	0.696029	0.693242	0.693372	0.693241	0.692992	0.69313	0.693046	0.693451
RAP1GAP2_4	17	0.693017	0.196296	0.693172	0.692834	0.693017	0.693251	0.693316	0.692995	0.693427	0.693471	0.693357	0.693649	0.693036	0.693165	0.693221	0.692972	0.693147	0.693273
RAP1GAP2_5	17	0.693151	0.609405	0.693151	0.693066	0.693575	0.692853	0.69391	0.693689	0.693602	0.693389	0.693671	0.693615	0.693263	0.693029	0.693461	0.693206	0.69389	0.693614
RAP1GAP2_6	17	0.693171	0.684264	0.692904	0.693171	0.693226	0.693545	0.693861	0.693481	0.69393	0.692818	0.693346	0.693219	0.693057	0.693395	0.693278	0.693608	0.694026	0.693394
RAP1GAP2_7	17	0.693239	0.886776	0.693604	0.694234	0.693976	0.69345	0.693777	0.693531	0.693849	0.693276	0.693444	0.693376	0.693239	0.693185	0.69323	0.693215	0.693817	0.69339
RAP1GAP2_8	17	0.693235	0.87784	0.69342	0.693244	0.693235	0.693421	0.693657	0.693217	0.693615	0.693401	0.693233	0.693328	0.693824	0.693494	0.693095	0.693349	0.693745	0.693244
RAP1GAP2_9	17	0.693134	0.546228	0.693128	0.693502	0.693134	0.69374	0.69338	0.693303	0.693412	0.693201	0.693224	0.693085	0.69365	0.693431	0.694116	0.69387	0.692999	0.693588
RAPGEFL1_0	17	0.69307	0.329871	0.693338	0.69346	0.69307	0.693502	0.693685	0.693173	0.692921	0.693531	0.693313	0.692935	0.693492	0.695874	0.693472	0.694168	0.693068	0.693145
RARA_0	17	0.69306	0.301578	0.69307	0.693317	0.693187	0.693386	0.693263	0.693197	0.69367	0.693197	0.693235	0.693368	0.692956	0.693512	0.693032	0.693258	0.69306	0.692811
RARA_1	17	0.69311	0.460391	0.693415	0.69311	0.693442	0.693281	0.693182	0.693152	0.69305	0.693325	0.693009	0.69406	0.693338	0.693217	0.693163	0.693249	0.693237	0.693038
RASD1_0	17	0.693072	0.337907	0.69321	0.692982	0.693179	0.693072	0.693292	0.693143	0.693624	0.693467	0.693626	0.693462	0.693183	0.693079	0.693022	0.69323	0.693075	0.692929
RASL10B_0	17	0.69318	0.715994	0.693276	0.6933	0.693297	0.693181	0.693752	0.69346	0.693497	0.695172	0.69318	0.693349	0.693175	0.693143	0.693491	0.693071	0.693863	0.693962
RCVRN_0	17	0.693359	0.996589	0.693292	0.694493	0.693694	0.693716	0.693975	0.693729	0.694953	0.694903	0.693791	0.693485	0.693653	0.693489	0.693863	0.693356	0.693359	0.693088
RCVRN_1	17	0.693249	0.907552	0.693249	0.693528	0.693465	0.693215	0.693764	0.693932	0.693191	0.693599	0.69333	0.693375	0.693112	0.69398	0.693765	0.693451	0.693343	0.693417
RDM1_0	17	0.692155	9.44875e-11	0.692171	0.692642	0.693006	0.692124	0.692028	0.692902	0.693167	0.692974	0.693995	0.693051	0.693053	0.692155	0.692873	0.692666	0.69204	0.69222
RDM1_1	17	0.692247	3.09178e-09	0.691909	0.69236	0.692858	0.693423	0.693295	0.693145	0.692671	0.692585	0.692224	0.6932	0.692693	0.693077	0.69245	0.692247	0.692306	0.692066
RECQL5_0	17	0.692845	0.0200043	0.693148	0.693072	0.692943	0.693763	0.692937	0.692573	0.693076	0.693298	0.693409	0.693075	0.692882	0.692597	0.692845	0.69317	0.693085	0.692553
RECQL5_1	17	0.693027	0.218478	0.692796	0.693147	0.693202	0.696979	0.693181	0.693872	0.693248	0.692802	0.693534	0.693215	0.693471	0.693082	0.693121	0.692991	0.693027	0.693031
RFFL_0	17	0.693065	0.315873	0.69319	0.693079	0.693876	0.694282	0.693425	0.692595	0.693079	0.693065	0.693673	0.694266	0.69359	0.694492	0.693593	0.692055	0.693032	0.696945
RFNG_0	17	0.693089	0.389613	0.692994	0.693098	0.693266	0.69411	0.694178	0.693002	0.693178	0.693352	0.693089	0.693114	0.693645	0.69338	0.693	0.693167	0.693212	0.693186
RGS9_0	17	0.693132	0.540299	0.692985	0.693258	0.69303	0.693615	0.693148	0.693215	0.693183	0.69326	0.693381	0.693163	0.693692	0.693485	0.693132	0.693161	0.693087	0.69325
RGS9_1	17	0.692947	0.0864903	0.693066	0.693093	0.693157	0.693753	0.692988	0.69316	0.695117	0.692787	0.692965	0.692766	0.692947	0.693266	0.69329	0.693152	0.692761	0.693311
RGS9_2	17	0.693069	0.329162	0.693524	0.693128	0.693134	0.693416	0.693151	0.693349	0.695314	0.693155	0.693041	0.692939	0.693069	0.693298	0.693127	0.6932	0.693029	0.693424
RGS9_3	17	0.693031	0.227369	0.693243	0.693196	0.692861	0.693661	0.693127	0.693031	0.693749	0.693582	0.692913	0.693153	0.69291	0.693224	0.693283	0.693218	0.693233	0.693237
RGS9_4	17	0.693127	0.523026	0.693084	0.693436	0.69314	0.694005	0.69341	0.693177	0.693286	0.693213	0.693137	0.69334	0.693656	0.693472	0.693168	0.693109	0.693127	0.693056
RGS9_5	17	0.693132	0.541403	0.69326	0.693132	0.693428	0.693371	0.693212	0.693581	0.693346	0.693735	0.69331	0.693117	0.693329	0.693599	0.693339	0.694786	0.693011	0.693018
RHBDF2_0	17	0.693162	0.649994	0.695096	0.693379	0.693219	0.693053	0.693211	0.693397	0.693158	0.693557	0.693325	0.693501	0.693184	0.693209	0.692737	0.693162	0.693688	0.693731
RHBDF2_1	17	0.693119	0.494083	0.693306	0.693021	0.69325	0.69339	0.693452	0.693276	0.694617	0.693294	0.693965	0.693162	0.693119	0.692983	0.693135	0.69326	0.693047	0.6941
RHBDF2_2	17	0.693219	0.839302	0.693219	0.693233	0.693127	0.693515	0.693756	0.693473	0.693242	0.693671	0.69297	0.693633	0.693247	0.693456	0.693217	0.693769	0.695758	0.695763
RHBDL3_0	17	0.693247	0.904407	0.693491	0.693268	0.693395	0.693848	0.693676	0.693545	0.693746	0.693121	0.694167	0.693143	0.693327	0.693247	0.693143	0.693801	0.69338	0.694187
RHBDL3_1	17	0.693332	0.990576	0.693928	0.693244	0.693921	0.693709	0.693921	0.693492	0.693649	0.693356	0.694601	0.69329	0.69332	0.693426	0.693332	0.694129	0.693941	0.693461
RHBDL3_2	17	0.693184	0.731204	0.693257	0.693204	0.692966	0.693913	0.693184	0.693203	0.693558	0.693218	0.694844	0.693183	0.693476	0.693236	0.693501	0.693127	0.69355	0.693687
RHBDL3_3	17	0.69313	0.532216	0.694275	0.693437	0.693518	0.693651	0.693393	0.693028	0.693753	0.69326	0.692986	0.693058	0.693368	0.693455	0.693647	0.693533	0.69313	0.693242
RHOT1_0	17	0.693295	0.969936	0.693658	0.693125	0.693324	0.693629	0.693399	0.694467	0.693469	0.693256	0.692948	0.693295	0.693634	0.693481	0.693396	0.693744	0.69336	0.693314
RHOT1_1	17	0.693253	0.914789	0.693221	0.693456	0.693449	0.693338	0.693477	0.693647	0.693265	0.694348	0.693349	0.693267	0.693124	0.693253	0.693182	0.693254	0.693257	0.693316
RHOT1_2	17	0.693141	0.574674	0.693629	0.693264	0.693707	0.693509	0.69398	0.693445	0.693255	0.693139	0.693309	0.693124	0.693208	0.693471	0.693518	0.693435	0.693141	0.693067
RILP_0	17	0.692677	0.000845846	0.693036	0.694095	0.693407	0.693205	0.692677	0.693405	0.692639	0.692083	0.69294	0.693918	0.692512	0.693133	0.693282	0.693914	0.692825	0.693413
RND2_0	17	0.693191	0.751908	0.693233	0.693081	0.693214	0.693428	0.693249	0.693215	0.693774	0.693334	0.693826	0.693184	0.693225	0.698771	0.693191	0.693102	0.693223	0.693192
RNF112_0	17	0.693423	0.999814	0.693132	0.693606	0.69343	0.694176	0.694206	0.69461	0.693615	0.693592	0.694521	0.693705	0.694085	0.693193	0.69378	0.693709	0.693423	0.69321
RNF126P1_0	17	0.693162	0.649994	0.693093	0.693188	0.693348	0.693162	0.693742	0.693319	0.694507	0.693285	0.693183	0.692943	0.693255	0.694208	0.693108	0.693175	0.693237	0.693218
RNF135_0	17	0.693202	0.789173	0.693331	0.693651	0.693687	0.693102	0.69349	0.693412	0.693376	0.693542	0.693422	0.693126	0.693315	0.693419	0.693362	0.693104	0.693492	0.693202
RNF157-AS1_0	17	0.693049	0.272068	0.693123	0.693419	0.692636	0.693167	0.693267	0.693475	0.693194	0.693174	0.693055	0.693049	0.692995	0.693263	0.693205	0.693197	0.692958	0.693151
RNF157_0	17	0.693131	0.534822	0.693131	0.693168	0.693171	0.693294	0.693003	0.692743	0.693289	0.693197	0.693447	0.693015	0.693609	0.693386	0.693477	0.693235	0.693185	0.693413
RNF157_1	17	0.693037	0.24311	0.6931	0.693172	0.693397	0.693307	0.693782	0.69294	0.693169	0.692594	0.693124	0.693037	0.692917	0.69344	0.693102	0.693145	0.693681	0.693449
RNF157_2	17	0.692895	0.0430975	0.693585	0.693797	0.693287	0.693753	0.693164	0.692832	0.693113	0.693037	0.692981	0.69334	0.693022	0.693293	0.693209	0.692875	0.692895	0.692796
RNF157_3	17	0.692794	0.00856398	0.693191	0.693153	0.692727	0.693472	0.693195	0.692994	0.694322	0.692794	0.692676	0.693214	0.693143	0.693163	0.693169	0.692917	0.692463	0.693026
RNF157_4	17	0.692937	0.0760981	0.693085	0.692937	0.693284	0.693117	0.692517	0.693149	0.693132	0.693537	0.692971	0.69322	0.693152	0.693784	0.693276	0.692662	0.692844	0.693494
RNF167_0	17	0.693094	0.407513	0.693602	0.693472	0.6938	0.693082	0.693268	0.693474	0.693202	0.693281	0.693094	0.692862	0.69317	0.693496	0.693448	0.693331	0.693062	0.693332
RNF213_0	17	0.693126	0.51963	0.693126	0.693176	0.693271	0.693553	0.693203	0.693294	0.693296	0.693177	0.693367	0.693173	0.693087	0.693228	0.693079	0.693077	0.69314	0.693283
RNF213_1	17	0.693149	0.604584	0.693231	0.692875	0.693468	0.693234	0.693276	0.693149	0.69365	0.693359	0.693592	0.69387	0.693211	0.693261	0.69314	0.69329	0.693032	0.693661
RNF213_2	17	0.693244	0.897454	0.693361	0.693265	0.693215	0.693503	0.693387	0.694506	0.693505	0.693392	0.693244	0.6937	0.693442	0.693486	0.693387	0.693227	0.693175	0.693327
RNF213_3	17	0.693247	0.903456	0.69353	0.693047	0.693239	0.696568	0.693933	0.694336	0.693799	0.693355	0.693303	0.693237	0.693661	0.693334	0.693287	0.693247	0.693403	0.693318
RNF213_4	17	0.693444	0.99994	0.693339	0.693189	0.693314	0.693541	0.693664	0.693717	0.693628	0.693444	0.694835	0.693739	0.694436	0.693537	0.694982	0.693503	0.693681	0.696561
RNF213_5	17	0.693181	0.719683	0.693262	0.696296	0.693139	0.693514	0.693388	0.693367	0.693365	0.693264	0.693619	0.693229	0.693632	0.693938	0.693165	0.693181	0.693193	0.693161
RNF213_6	17	0.693094	0.407015	0.693408	0.692633	0.693064	0.693597	0.693792	0.693142	0.693094	0.693413	0.693739	0.692964	0.694328	0.69312	0.693269	0.694023	0.693581	0.693289
RNF213_7	17	0.693114	0.4739	0.693757	0.693321	0.692891	0.693476	0.693032	0.693241	0.693132	0.693269	0.693466	0.693114	0.693519	0.693554	0.693433	0.693089	0.693569	0.69356
RNF213_8	17	0.693134	0.546228	0.693387	0.693448	0.693582	0.693134	0.693357	0.69323	0.693197	0.692999	0.693521	0.693386	0.692992	0.693679	0.692952	0.693389	0.693862	0.693393
RNF222_0	17	0.693328	0.989398	0.693891	0.69336	0.693631	0.693547	0.693439	0.693831	0.69318	0.693427	0.693433	0.693616	0.693076	0.693617	0.693857	0.693328	0.693491	0.693235
RNF43_0	17	0.69316	0.64449	0.69299	0.694863	0.696905	0.693528	0.693509	0.692723	0.69316	0.693266	0.69365	0.693096	0.693659	0.694409	0.693489	0.693608	0.694143	0.693933
RNF43_1	17	0.693186	0.736666	0.693321	0.69279	0.694351	0.692566	0.69557	0.693303	0.694534	0.693186	0.694326	0.692584	0.693411	0.693534	0.696414	0.694648	0.693748	0.694166
RNF43_2	17	0.692846	0.020458	0.693064	0.692846	0.692396	0.693726	0.693336	0.694132	0.693361	0.693404	0.693602	0.69382	0.692677	0.692926	0.692747	0.692921	0.693235	0.693448
RNFT1_0	17	0.693178	0.707587	0.69355	0.693362	0.693265	0.693437	0.692901	0.693488	0.693266	0.693201	0.693176	0.693178	0.693429	0.693737	0.693179	0.693132	0.69371	0.693836
RPA1_0	17	0.693118	0.489952	0.69348	0.693247	0.693118	0.693605	0.693377	0.693238	0.693603	0.693121	0.693199	0.693441	0.693116	0.693352	0.693018	0.693103	0.693163	0.693219
RPA1_1	17	0.693137	0.558599	0.693973	0.693374	0.693254	0.693976	0.69313	0.693129	0.693275	0.693154	0.692997	0.693234	0.693222	0.693314	0.693902	0.693137	0.693141	0.693295
RPA1_2	17	0.693143	0.58009	0.69342	0.693188	0.693208	0.69348	0.693191	0.693059	0.693626	0.693143	0.693215	0.693445	0.694579	0.693147	0.693205	0.693095	0.693035	0.693649
RPA1_3	17	0.693186	0.734963	0.693436	0.693189	0.693314	0.693386	0.693245	0.693399	0.69329	0.693345	0.693246	0.693186	0.693714	0.693318	0.693154	0.693174	0.693119	0.693225
RPA1_4	17	0.693203	0.792887	0.69338	0.693257	0.693203	0.693408	0.693523	0.693388	0.693192	0.693378	0.693161	0.693348	0.693548	0.693507	0.693269	0.693534	0.692894	0.693324
RPAIN_0	17	0.693323	0.987424	0.693254	0.693196	0.694256	0.693538	0.693758	0.693774	0.693684	0.693323	0.694256	0.693418	0.693831	0.693763	0.693289	0.694132	0.695293	0.693828
RPAIN_1	17	0.693091	0.39679	0.693349	0.693153	0.69285	0.693695	0.693704	0.694759	0.693622	0.694048	0.693338	0.693453	0.693091	0.693412	0.692978	0.693005	0.693723	0.693125
RPH3AL_0	17	0.693462	0.999979	0.693867	0.693234	0.693511	0.693475	0.693467	0.693619	0.694089	0.6935	0.693509	0.693765	0.693603	0.693414	0.693359	0.693481	0.693688	0.693462
RPH3AL_1	17	0.693178	0.710047	0.693148	0.694867	0.693223	0.693333	0.693199	0.693164	0.694194	0.693559	0.693199	0.693404	0.694186	0.693633	0.693231	0.693178	0.693032	0.693232
RPH3AL_10	17	0.693176	0.701943	0.693199	0.693176	0.69363	0.692917	0.693286	0.693185	0.69548	0.693365	0.693852	0.693345	0.696044	0.693378	0.692839	0.69408	0.693113	0.696166
RPH3AL_11	17	0.693107	0.451412	0.693203	0.69318	0.693037	0.693469	0.693414	0.693107	0.693547	0.693856	0.692508	0.693481	0.69338	0.693052	0.693131	0.694555	0.693963	0.693233
RPH3AL_12	17	0.692874	0.0314894	0.693113	0.69323	0.692874	0.692886	0.69333	0.693423	0.69313	0.693124	0.69262	0.69295	0.692687	0.693561	0.693101	0.693416	0.693075	0.692105
RPH3AL_2	17	0.692879	0.0339486	0.693208	0.693146	0.692519	0.693352	0.693034	0.693077	0.693582	0.692845	0.692957	0.692879	0.693103	0.693422	0.69326	0.693012	0.693018	0.692854
RPH3AL_3	17	0.69317	0.680633	0.69317	0.692918	0.69336	0.693608	0.693049	0.693859	0.693318	0.693277	0.693747	0.693127	0.693795	0.693197	0.693266	0.693823	0.6932	0.69327
RPH3AL_4	17	0.69333	0.989978	0.69467	0.694004	0.693568	0.69343	0.693578	0.694385	0.69324	0.69333	0.693736	0.693205	0.694344	0.693341	0.693973	0.69335	0.693251	0.694182
RPH3AL_5	17	0.693159	0.639711	0.693601	0.693159	0.693353	0.693728	0.693149	0.693544	0.693343	0.693486	0.693126	0.693075	0.693364	0.693355	0.694149	0.69341	0.693382	0.693245
RPH3AL_6	17	0.693061	0.304494	0.693074	0.693006	0.693313	0.693777	0.693527	0.693174	0.692516	0.693061	0.693543	0.693126	0.694376	0.693333	0.693142	0.693582	0.693037	0.693536
RPH3AL_7	17	0.693121	0.500751	0.692949	0.693133	0.693618	0.693587	0.693366	0.693241	0.693826	0.693193	0.693936	0.693033	0.694317	0.693275	0.693957	0.693084	0.693188	0.693121
RPH3AL_8	17	0.693154	0.622885	0.693335	0.693474	0.693225	0.693638	0.693239	0.693304	0.693467	0.693023	0.693786	0.693229	0.693175	0.693345	0.693137	0.693129	0.693154	0.693581
RPH3AL_9	17	0.693194	0.762139	0.693204	0.693194	0.693763	0.694457	0.693307	0.693482	0.698613	0.693259	0.695167	0.693894	0.693081	0.693355	0.693166	0.693156	0.693353	0.693699
RPL19_0	17	0.693036	0.239951	0.693391	0.693177	0.692919	0.694317	0.693292	0.693406	0.693406	0.693434	0.692719	0.693359	0.693244	0.693116	0.693411	0.693009	0.693454	0.693036
RPL23A_0	17	0.693181	0.720516	0.693198	0.693593	0.69363	0.694437	0.693235	0.693776	0.693274	0.692862	0.693152	0.693433	0.694157	0.693247	0.694048	0.692878	0.693181	0.693637
RPL23_0	17	0.693111	0.464713	0.693285	0.693102	0.693125	0.69349	0.693687	0.693476	0.693204	0.692876	0.693111	0.693143	0.693147	0.694155	0.693092	0.693256	0.693229	0.693669
RPL26_0	17	0.693117	0.48551	0.693389	0.693267	0.693029	0.693325	0.69366	0.693117	0.693179	0.693176	0.69329	0.693113	0.693147	0.693999	0.693141	0.693154	0.693061	0.693618
RPL27_0	17	0.693088	0.388154	0.693226	0.693221	0.6934	0.693437	0.693598	0.692988	0.692812	0.693214	0.693166	0.693267	0.693088	0.693139	0.693106	0.693142	0.693242	0.693071
RPL29P2_0	17	0.693101	0.428867	0.693395	0.693234	0.693238	0.693101	0.693567	0.693416	0.693585	0.693229	0.693066	0.693014	0.693702	0.693164	0.693017	0.693244	0.693173	0.693273
RPL38_0	17	0.693021	0.204857	0.693127	0.692521	0.693602	0.693563	0.693537	0.693502	0.693279	0.693167	0.693021	0.692629	0.692564	0.694919	0.693808	0.693218	0.693065	0.693326
RPRML_0	17	0.692971	0.117831	0.693556	0.693255	0.693234	0.692265	0.692971	0.693048	0.693208	0.693298	0.693149	0.694629	0.692967	0.693635	0.69315	0.693118	0.69269	0.693528
RPS6KB1_0	17	0.693074	0.344115	0.693327	0.692918	0.693159	0.69356	0.693441	0.693349	0.693167	0.693261	0.693074	0.693026	0.693457	0.693245	0.693153	0.693051	0.693111	0.693499
RPS6KB1_1	17	0.693146	0.590481	0.69372	0.693168	0.693281	0.693323	0.693573	0.693197	0.693213	0.69389	0.693101	0.693091	0.693015	0.693329	0.693558	0.693146	0.693289	0.693342
RPTOR_0	17	0.693226	0.857143	0.693183	0.693401	0.693363	0.693342	0.69352	0.693462	0.69339	0.693218	0.693253	0.693093	0.694754	0.693226	0.693227	0.693566	0.693253	0.69338
RPTOR_1	17	0.693212	0.818578	0.693277	0.693146	0.693265	0.693276	0.693091	0.693225	0.693727	0.693212	0.693308	0.693319	0.693178	0.693415	0.694108	0.694441	0.693429	0.693463
RPTOR_10	17	0.693217	0.833833	0.693352	0.693812	0.693281	0.693783	0.693577	0.693165	0.694054	0.693	0.693758	0.69327	0.693551	0.693302	0.693234	0.693162	0.693349	0.693217
RPTOR_11	17	0.693191	0.7543	0.693371	0.693581	0.693219	0.693399	0.69364	0.693111	0.693813	0.693442	0.694198	0.693133	0.693372	0.693766	0.693191	0.693125	0.694278	0.693262
RPTOR_12	17	0.693135	0.551947	0.69317	0.693135	0.693675	0.693893	0.693532	0.693069	0.693613	0.692891	0.693362	0.693354	0.693121	0.693248	0.694494	0.693296	0.693347	0.693559
RPTOR_13	17	0.69321	0.81187	0.693176	0.693251	0.694339	0.693526	0.694028	0.69336	0.694938	0.693321	0.693558	0.69311	0.693316	0.693385	0.693137	0.69321	0.693354	0.6936
RPTOR_14	17	0.693205	0.799008	0.693205	0.693296	0.693406	0.693363	0.693474	0.693106	0.693268	0.693377	0.693422	0.693266	0.693608	0.693199	0.693282	0.693112	0.693359	0.693552
RPTOR_15	17	0.693217	0.831339	0.693884	0.693217	0.693515	0.693483	0.693339	0.693434	0.693357	0.693171	0.693784	0.693033	0.693508	0.69349	0.693339	0.693075	0.693468	0.693799
RPTOR_16	17	0.693188	0.742762	0.693413	0.693188	0.693436	0.693477	0.693229	0.693397	0.693198	0.692896	0.694202	0.693139	0.693695	0.693467	0.693039	0.693283	0.693873	0.693763
RPTOR_17	17	0.693081	0.364887	0.692989	0.693202	0.693367	0.693035	0.693637	0.693081	0.6931	0.693197	0.693809	0.693262	0.693125	0.693774	0.694142	0.693053	0.693083	0.693554
RPTOR_18	17	0.693145	0.588848	0.693339	0.693302	0.693696	0.693242	0.69331	0.693539	0.693737	0.693172	0.692963	0.693381	0.693021	0.693135	0.69334	0.693145	0.69333	0.693401
RPTOR_19	17	0.693146	0.591224	0.693232	0.693236	0.693256	0.693861	0.693223	0.692957	0.693328	0.693219	0.693146	0.693418	0.693278	0.693413	0.693149	0.693143	0.692994	0.693494
RPTOR_2	17	0.693159	0.64155	0.693473	0.693211	0.693302	0.694187	0.693164	0.693223	0.693998	0.693152	0.693185	0.693181	0.693159	0.693331	0.692963	0.693808	0.6933	0.693097
RPTOR_20	17	0.693075	0.346361	0.693209	0.693261	0.693297	0.693585	0.693324	0.693154	0.693251	0.693245	0.692963	0.693822	0.693042	0.693326	0.693053	0.693075	0.693164	0.693226
RPTOR_21	17	0.693234	0.875891	0.693503	0.693123	0.693521	0.693399	0.693025	0.693364	0.695368	0.6946	0.693617	0.693152	0.69331	0.693281	0.693234	0.693698	0.693498	0.693575
RPTOR_22	17	0.693184	0.730862	0.69336	0.694007	0.693184	0.693061	0.693147	0.693503	0.693207	0.69343	0.693774	0.693368	0.693462	0.693924	0.693688	0.693135	0.693325	0.693944
RPTOR_23	17	0.693027	0.219018	0.693214	0.693272	0.693393	0.692695	0.693235	0.693267	0.693354	0.693027	0.693143	0.693173	0.693445	0.692969	0.692829	0.694829	0.693856	0.693346
RPTOR_24	17	0.693166	0.665109	0.692977	0.693143	0.69306	0.693589	0.693176	0.693421	0.693166	0.693533	0.693296	0.693226	0.693198	0.693385	0.693233	0.693255	0.693528	0.693498
RPTOR_25	17	0.693212	0.81742	0.693219	0.694125	0.693452	0.693946	0.693351	0.693212	0.693845	0.694187	0.693878	0.69298	0.693275	0.693214	0.693192	0.693605	0.69304	0.693616
RPTOR_26	17	0.693157	0.633669	0.693227	0.693248	0.693086	0.693555	0.693478	0.693238	0.693393	0.693229	0.693272	0.693109	0.693287	0.693272	0.693133	0.693157	0.693265	0.693348
RPTOR_27	17	0.693129	0.529503	0.693406	0.693401	0.693224	0.693342	0.693498	0.693034	0.694222	0.693223	0.692881	0.693341	0.693129	0.693237	0.693158	0.693129	0.693231	0.693997
RPTOR_28	17	0.693071	0.334321	0.693245	0.693275	0.693228	0.693589	0.693852	0.69302	0.694017	0.693252	0.693063	0.693305	0.693069	0.693293	0.693071	0.693136	0.693157	0.693335
RPTOR_29	17	0.693206	0.800313	0.693247	0.693142	0.69307	0.693311	0.693353	0.693355	0.693279	0.693206	0.693624	0.693263	0.693262	0.693448	0.693263	0.693321	0.693147	0.693601
RPTOR_3	17	0.693234	0.875774	0.693417	0.693501	0.693438	0.693985	0.693234	0.693554	0.693569	0.694721	0.693104	0.693214	0.693182	0.693694	0.693301	0.69348	0.693234	0.693311
RPTOR_30	17	0.693079	0.357287	0.693469	0.693628	0.693276	0.6939	0.693411	0.693551	0.693159	0.69323	0.693028	0.693341	0.693461	0.693035	0.693198	0.693079	0.692974	0.695897
RPTOR_31	17	0.693101	0.43074	0.692988	0.693166	0.693159	0.69316	0.693091	0.693101	0.692908	0.693309	0.694595	0.69345	0.693328	0.693453	0.693113	0.693561	0.694038	0.695569
RPTOR_32	17	0.693253	0.915882	0.693405	0.693163	0.694325	0.69332	0.693414	0.694396	0.694557	0.693253	0.695309	0.693331	0.69332	0.693523	0.693133	0.69704	0.693058	0.693573
RPTOR_33	17	0.693225	0.85485	0.693328	0.694347	0.693299	0.693066	0.69375	0.693783	0.693426	0.693611	0.693521	0.693616	0.693122	0.693363	0.693117	0.693225	0.69346	0.693492
RPTOR_34	17	0.693131	0.535373	0.693131	0.69365	0.6935	0.693613	0.693315	0.693193	0.693287	0.693272	0.692983	0.693179	0.693067	0.693626	0.693144	0.693035	0.69326	0.693328
RPTOR_4	17	0.693237	0.882992	0.694489	0.693237	0.693282	0.693726	0.693341	0.693354	0.693504	0.69353	0.693357	0.69324	0.693112	0.693341	0.693146	0.693173	0.69362	0.69452
RPTOR_5	17	0.693138	0.561558	0.693023	0.693138	0.693125	0.693353	0.69322	0.694282	0.693875	0.693192	0.693221	0.693149	0.694049	0.693358	0.693159	0.69311	0.693285	0.693255
RPTOR_6	17	0.693149	0.6031	0.693281	0.693613	0.693351	0.693807	0.693132	0.693462	0.693835	0.693149	0.693039	0.693257	0.693513	0.693304	0.693028	0.69318	0.693154	0.693502
RPTOR_7	17	0.69313	0.53372	0.693348	0.69313	0.693701	0.693322	0.693593	0.693441	0.693304	0.693319	0.693178	0.693031	0.693256	0.693226	0.693092	0.693107	0.69318	0.693606
RPTOR_8	17	0.693214	0.825331	0.69326	0.6936	0.693241	0.693362	0.694427	0.693211	0.693673	0.693396	0.693316	0.692999	0.693185	0.693375	0.693214	0.693349	0.693364	0.693718
RPTOR_9	17	0.693159	0.640078	0.693185	0.693177	0.693653	0.694279	0.693547	0.693243	0.693222	0.693671	0.69307	0.693175	0.693159	0.693155	0.693679	0.693586	0.693148	0.69338
RSAD1_0	17	0.6932	0.781499	0.693302	0.69322	0.6932	0.69347	0.694204	0.693682	0.695517	0.693611	0.693505	0.693182	0.693703	0.69356	0.693417	0.693073	0.69355	0.693139
RTN4RL1_0	17	0.693017	0.197778	0.693338	0.693503	0.693758	0.693549	0.693017	0.693016	0.693795	0.693422	0.692672	0.693028	0.693639	0.69365	0.694037	0.692955	0.693122	0.693229
RTN4RL1_1	17	0.692625	0.000264162	0.692327	0.694055	0.692752	0.692669	0.69307	0.693128	0.695135	0.692748	0.692024	0.692625	0.692869	0.692711	0.692482	0.693219	0.692911	0.693354
RTN4RL1_2	17	0.693134	0.549363	0.693476	0.693478	0.693202	0.693369	0.693283	0.693118	0.695151	0.69337	0.693037	0.693411	0.695812	0.693843	0.693	0.693847	0.693586	0.693134
RTN4RL1_3	17	0.693099	0.424284	0.693472	0.693433	0.693227	0.693532	0.693436	0.693427	0.69338	0.69329	0.692945	0.693068	0.693286	0.693182	0.693099	0.69563	0.692976	0.693699
RTN4RL1_4	17	0.692978	0.128008	0.692978	0.693713	0.692832	0.693548	0.693162	0.693329	0.693467	0.693182	0.693644	0.69317	0.692857	0.693518	0.693094	0.692878	0.693904	0.693731
RTN4RL1_5	17	0.692901	0.0470944	0.693302	0.693028	0.692619	0.693314	0.692893	0.692995	0.693425	0.693574	0.692708	0.693434	0.6935	0.693139	0.692901	0.693105	0.693604	0.693687
RTN4RL1_6	17	0.693144	0.5838	0.693421	0.693128	0.693473	0.693787	0.693116	0.693434	0.693386	0.694295	0.693595	0.693308	0.693506	0.693387	0.693635	0.693144	0.693411	0.692989
RUNDC1_0	17	0.692957	0.0982072	0.693174	0.693138	0.693341	0.692846	0.693444	0.692892	0.693269	0.693641	0.692935	0.692957	0.693667	0.693747	0.693209	0.693215	0.693231	0.693273
RUNDC3A_0	17	0.693154	0.620665	0.693551	0.693453	0.693426	0.693203	0.693384	0.693512	0.694232	0.693285	0.693201	0.693034	0.693082	0.693495	0.693297	0.695038	0.69309	0.693154
SAMD14_0	17	0.693158	0.63787	0.69324	0.693146	0.693449	0.693197	0.693252	0.693281	0.69403	0.693179	0.693797	0.693337	0.693139	0.6934	0.693101	0.693158	0.69609	0.693791
SAMD14_1	17	0.693068	0.326161	0.693579	0.693211	0.693068	0.693459	0.693149	0.693399	0.692724	0.693069	0.693045	0.693119	0.693049	0.693249	0.693093	0.693195	0.693333	0.693241
SAP30BP_0	17	0.692709	0.00166912	0.693106	0.693479	0.690438	0.692194	0.69341	0.693569	0.692709	0.691758	0.692753	0.693086	0.692782	0.693119	0.69319	0.695071	0.692895	0.692924
SAP30BP_1	17	0.692734	0.00276711	0.69296	0.692579	0.69256	0.693301	0.693229	0.692949	0.693137	0.692981	0.692734	0.693452	0.693393	0.69324	0.693164	0.693146	0.692733	0.692975
SARM1_0	17	0.692952	0.0924381	0.693361	0.693177	0.69323	0.693583	0.693542	0.693247	0.693369	0.692563	0.692952	0.693187	0.692897	0.693278	0.693232	0.692768	0.693144	0.69309
SARM1_1	17	0.693148	0.600354	0.693861	0.693414	0.693391	0.693375	0.693344	0.693148	0.693264	0.693278	0.69314	0.692826	0.693275	0.693373	0.693494	0.693496	0.693104	0.693172
SAT2_0	17	0.692946	0.0863799	0.693283	0.693093	0.693481	0.693257	0.694988	0.693198	0.693118	0.692946	0.693052	0.692999	0.692553	0.693143	0.693515	0.693063	0.6929	0.692939
SCARF1_0	17	0.693114	0.474255	0.693232	0.693501	0.693114	0.692789	0.693137	0.693227	0.693375	0.693437	0.693879	0.692984	0.693237	0.693395	0.693199	0.695238	0.692556	0.69375
SCARNA21_0	17	0.693374	0.998171	0.693294	0.693161	0.693374	0.694116	0.694462	0.694293	0.693499	0.695105	0.693578	0.693555	0.694141	0.693377	0.695344	0.695386	0.693355	0.69517
SCIMP_0	17	0.693133	0.544938	0.692326	0.693343	0.693133	0.693505	0.693569	0.693815	0.693457	0.693044	0.693935	0.693219	0.694185	0.693087	0.69358	0.694808	0.693136	0.693315
SCIMP_1	17	0.692742	0.00324269	0.694548	0.693395	0.693485	0.69323	0.693179	0.693608	0.692742	0.692557	0.69574	0.693264	0.692724	0.692223	0.693279	0.692952	0.694094	0.693902
SCIMP_2	17	0.692646	0.000423307	0.692654	0.69345	0.691733	0.69282	0.692891	0.692646	0.69357	0.694339	0.692288	0.692834	0.693023	0.692934	0.692907	0.69322	0.692938	0.692037
SCN4A_0	17	0.693187	0.740533	0.69401	0.693504	0.692508	0.693304	0.693299	0.693978	0.693461	0.693342	0.693187	0.69341	0.694178	0.693264	0.693084	0.693424	0.693186	0.693317
SCN4A_1	17	0.693188	0.74411	0.693272	0.69545	0.695475	0.693397	0.693366	0.693345	0.693697	0.693655	0.693461	0.693055	0.693157	0.693635	0.693188	0.693172	0.693195	0.69335
SCO1_0	17	0.69344	0.999925	0.693677	0.693484	0.693549	0.693229	0.6945	0.693618	0.693995	0.693351	0.693622	0.693208	0.69402	0.696696	0.694046	0.69344	0.693627	0.69359
SCPEP1_0	17	0.693142	0.577122	0.693936	0.693871	0.693412	0.694418	0.693217	0.694505	0.693402	0.693142	0.693034	0.693136	0.693565	0.693529	0.693423	0.693373	0.693673	0.693015
SCPEP1_1	17	0.693225	0.85485	0.693184	0.693235	0.693382	0.694718	0.692968	0.694715	0.693156	0.693492	0.693225	0.693266	0.69476	0.693896	0.693669	0.693783	0.693262	0.693493
SCRN2_0	17	0.693239	0.887502	0.693554	0.69372	0.69351	0.693268	0.693302	0.692451	0.693885	0.693239	0.693331	0.692417	0.693865	0.693158	0.693681	0.693517	0.693379	0.693808
SDF2_0	17	0.693058	0.296408	0.692903	0.693058	0.69318	0.693732	0.693327	0.693614	0.693211	0.692996	0.694967	0.693305	0.693125	0.693403	0.693251	0.693209	0.692889	0.693334
SDK2_0	17	0.693016	0.195424	0.693944	0.693117	0.693476	0.693082	0.692901	0.693561	0.694055	0.69357	0.694277	0.692993	0.693016	0.693531	0.693069	0.693125	0.692943	0.693935
SDK2_1	17	0.693101	0.429377	0.693657	0.693519	0.69327	0.693322	0.694132	0.692961	0.693355	0.693209	0.693183	0.693543	0.692847	0.692986	0.693461	0.695004	0.693101	0.693288
SDK2_10	17	0.692989	0.144795	0.693226	0.693166	0.693238	0.693309	0.693267	0.692886	0.693515	0.693364	0.693374	0.692981	0.692989	0.693279	0.693091	0.693182	0.692968	0.693298
SDK2_11	17	0.692849	0.0213039	0.693423	0.692962	0.693095	0.693366	0.693179	0.693401	0.69397	0.693072	0.692767	0.692736	0.692849	0.693096	0.693075	0.693252	0.693362	0.692529
SDK2_12	17	0.692932	0.0721036	0.693372	0.693107	0.692932	0.693242	0.693257	0.692432	0.693616	0.69307	0.692648	0.693249	0.693009	0.693161	0.693033	0.693372	0.692868	0.693252
SDK2_13	17	0.692855	0.0234463	0.692925	0.693232	0.693253	0.694577	0.692828	0.692814	0.692679	0.693294	0.692864	0.692855	0.693173	0.693142	0.693014	0.693663	0.692928	0.692877
SDK2_14	17	0.693144	0.584394	0.693327	0.693196	0.693144	0.694164	0.693272	0.692828	0.693277	0.693432	0.6931	0.693454	0.693613	0.693395	0.693095	0.69319	0.69327	0.693822
SDK2_15	17	0.692924	0.0645946	0.692942	0.693098	0.693235	0.693242	0.692813	0.693897	0.693621	0.693237	0.693099	0.692924	0.693149	0.692727	0.69281	0.693136	0.693129	0.693176
SDK2_16	17	0.693155	0.625325	0.693231	0.69317	0.693114	0.693446	0.693291	0.693213	0.694715	0.69324	0.693603	0.693155	0.693086	0.693217	0.693115	0.693176	0.693236	0.693419
SDK2_17	17	0.692885	0.0371848	0.693137	0.692704	0.695054	0.693709	0.693141	0.693403	0.693576	0.692981	0.692885	0.692361	0.693066	0.693118	0.693364	0.692956	0.692871	0.693224
SDK2_18	17	0.692903	0.0478826	0.692903	0.693245	0.693232	0.693207	0.693377	0.693214	0.693159	0.693061	0.69315	0.692683	0.692819	0.692975	0.693576	0.693014	0.692886	0.693111
SDK2_2	17	0.69299	0.145543	0.693556	0.692935	0.693197	0.693316	0.693608	0.69299	0.693447	0.693083	0.693705	0.692986	0.693017	0.692941	0.693223	0.69306	0.693133	0.693829
SDK2_3	17	0.693165	0.663144	0.693449	0.693259	0.693146	0.693477	0.693391	0.693391	0.694073	0.693469	0.69343	0.693647	0.693352	0.693126	0.693165	0.693559	0.693164	0.693202
SDK2_4	17	0.693187	0.73972	0.693187	0.693279	0.693342	0.693441	0.69358	0.695802	0.697396	0.693404	0.693369	0.693155	0.69358	0.693142	0.693308	0.69331	0.693159	0.694949
SDK2_5	17	0.693204	0.794118	0.693027	0.693145	0.693627	0.693134	0.693331	0.693443	0.695435	0.693248	0.693936	0.693621	0.693208	0.693473	0.693309	0.69326	0.693292	0.693204
SDK2_6	17	0.69323	0.866956	0.693236	0.69323	0.693785	0.693285	0.693919	0.693165	0.693409	0.693429	0.694039	0.693184	0.693316	0.693237	0.693167	0.693953	0.693277	0.693718
SDK2_7	17	0.692962	0.104903	0.692962	0.693566	0.692823	0.693429	0.693321	0.693173	0.693547	0.693342	0.693178	0.693257	0.693304	0.693232	0.693048	0.692931	0.692945	0.693375
SDK2_8	17	0.693307	0.978762	0.693326	0.693492	0.693237	0.69383	0.694922	0.693472	0.692616	0.693307	0.694042	0.693651	0.69313	0.693493	0.693422	0.693383	0.693445	0.693477
SDK2_9	17	0.692947	0.0869331	0.69287	0.693183	0.693674	0.692947	0.692941	0.693951	0.693275	0.693112	0.694613	0.693487	0.69301	0.693264	0.693027	0.693362	0.692439	0.693716
SEBOX_0	17	0.69301	0.182218	0.693226	0.693187	0.693115	0.693103	0.693435	0.693357	0.69309	0.693172	0.692754	0.69301	0.693136	0.692998	0.693069	0.693367	0.692858	0.693122
SEC14L1_0	17	0.693146	0.593451	0.6931	0.693432	0.693146	0.693532	0.693152	0.693777	0.695595	0.69354	0.693126	0.693227	0.693204	0.693267	0.693	0.693423	0.693244	0.693288
SEC14L1_1	17	0.69303	0.226446	0.693702	0.69358	0.692857	0.693886	0.693286	0.692973	0.693197	0.69303	0.69552	0.69308	0.692727	0.693386	0.693188	0.693081	0.693124	0.693239
SEC14L1_2	17	0.692992	0.15009	0.693972	0.693307	0.694044	0.69332	0.692391	0.693419	0.693479	0.693244	0.692992	0.693251	0.693368	0.693283	0.692568	0.693402	0.692771	0.693496
SEC14L1_3	17	0.693074	0.343328	0.693303	0.693339	0.69321	0.693342	0.693304	0.693977	0.694772	0.692732	0.692301	0.693074	0.696455	0.693087	0.693163	0.69358	0.692906	0.693165
SEC14L1_4	17	0.693028	0.221028	0.69338	0.693262	0.692926	0.693028	0.693565	0.695688	0.693177	0.692669	0.693053	0.694803	0.693183	0.692777	0.693381	0.693122	0.693113	0.693221
SEC14L1_5	17	0.693191	0.752141	0.69379	0.693272	0.69364	0.693136	0.693837	0.693354	0.694474	0.693191	0.693687	0.693142	0.6934	0.693542	0.693518	0.693555	0.692857	0.693455
SEC14L1_6	17	0.693011	0.184296	0.693202	0.693705	0.692949	0.693818	0.693503	0.69331	0.69306	0.693077	0.693253	0.69336	0.693009	0.69338	0.692908	0.693328	0.693011	0.693168
SECTM1_0	17	0.693058	0.297238	0.693541	0.693202	0.693316	0.693025	0.693144	0.692755	0.694202	0.693492	0.694237	0.693617	0.693802	0.693196	0.693157	0.693058	0.693395	0.69262
SECTM1_1	17	0.693146	0.591038	0.693259	0.693245	0.693204	0.692729	0.693081	0.694229	0.693155	0.693213	0.694791	0.69361	0.693625	0.694719	0.693078	0.693146	0.693203	0.693531
SENP3-EIF4A1_0	17	0.692817	0.0126464	0.693186	0.692244	0.693614	0.692789	0.693543	0.69325	0.693322	0.693128	0.692817	0.693037	0.692921	0.693601	0.692737	0.694353	0.693495	0.69329
SENP3_0	17	0.693229	0.864634	0.693611	0.693744	0.693144	0.696254	0.693449	0.693378	0.693326	0.693765	0.693261	0.693284	0.693541	0.693229	0.693136	0.693137	0.69328	0.694082
SERPINF1_0	17	0.692975	0.122611	0.692975	0.693194	0.692941	0.693234	0.693006	0.692986	0.693043	0.693018	0.69297	0.692892	0.693487	0.693318	0.694256	0.693179	0.693098	0.693196
SERPINF1_1	17	0.693028	0.219965	0.693248	0.693141	0.693353	0.692819	0.693398	0.693071	0.693028	0.693343	0.692713	0.693094	0.693159	0.693492	0.693455	0.693394	0.692989	0.693289
SERPINF2_0	17	0.692871	0.0300501	0.693087	0.693095	0.693363	0.693282	0.692832	0.693518	0.693391	0.692867	0.69232	0.692871	0.694362	0.693296	0.694592	0.693099	0.693548	0.694457
SERPINF2_1	17	0.693133	0.542728	0.693133	0.693066	0.693416	0.693037	0.693602	0.69336	0.693552	0.693183	0.693643	0.693186	0.693013	0.693868	0.693793	0.69316	0.693356	0.693327
SEZ6_0	17	0.69315	0.605882	0.693366	0.693075	0.693315	0.69353	0.693036	0.693255	0.694389	0.693272	0.693017	0.693258	0.693425	0.693163	0.694354	0.69315	0.693782	0.694332
SEZ6_1	17	0.69311	0.461198	0.693108	0.693221	0.693255	0.693157	0.693817	0.693259	0.693301	0.693345	0.69355	0.69298	0.693366	0.69311	0.693415	0.69312	0.692976	0.693147
SGCA_0	17	0.693114	0.4739	0.693364	0.69296	0.693235	0.693314	0.693826	0.69363	0.693066	0.693194	0.693065	0.694016	0.693114	0.69335	0.693187	0.693214	0.693571	0.693544
SGSH_0	17	0.692871	0.0299316	0.694015	0.693875	0.693682	0.69288	0.692625	0.69346	0.694102	0.692871	0.692103	0.693128	0.693206	0.693253	0.693065	0.692524	0.692903	0.69322
SGSH_1	17	0.693037	0.241394	0.694473	0.692691	0.693191	0.696207	0.69384	0.692892	0.693317	0.693734	0.693558	0.69292	0.693132	0.693472	0.69413	0.693087	0.693037	0.693159
SGSM2_0	17	0.693175	0.697335	0.693187	0.693178	0.693279	0.693358	0.693068	0.693175	0.693836	0.693073	0.693131	0.693304	0.693454	0.693262	0.693213	0.694834	0.693317	0.693266
SGSM2_1	17	0.693159	0.640078	0.693167	0.693223	0.693192	0.693633	0.693266	0.695748	0.693556	0.693124	0.693861	0.693189	0.693159	0.69342	0.693159	0.693159	0.693217	0.693339
SGSM2_2	17	0.69305	0.273955	0.693548	0.693141	0.693086	0.69402	0.693049	0.694949	0.693392	0.692949	0.693956	0.693111	0.692947	0.693505	0.69305	0.694796	0.693719	0.694522
SGSM2_3	17	0.693028	0.220508	0.693084	0.693243	0.693047	0.693486	0.695022	0.692751	0.693144	0.693028	0.692769	0.693067	0.693742	0.693416	0.694013	0.69303	0.692869	0.693548
SH3GL1P1_0	17	0.69336	0.996714	0.694658	0.693375	0.696076	0.69336	0.693564	0.692767	0.693124	0.69334	0.69382	0.694205	0.695022	0.694088	0.694296	0.693383	0.693581	0.694097
SH3GL1P2_0	17	0.693126	0.516713	0.693112	0.693022	0.693595	0.693357	0.693508	0.693126	0.6933	0.693637	0.693515	0.693269	0.693286	0.694221	0.693149	0.693028	0.693387	0.693371
SHBG_0	17	0.69314	0.570707	0.693088	0.694578	0.693266	0.693342	0.693609	0.69319	0.69314	0.694172	0.693152	0.693185	0.692967	0.693579	0.693164	0.693754	0.693604	0.693018
SHISA6_0	17	0.693159	0.639711	0.69319	0.693215	0.693159	0.69338	0.693357	0.693521	0.69334	0.693313	0.693046	0.692949	0.693235	0.693278	0.6931	0.693241	0.693237	0.693415
SHISA6_1	17	0.693063	0.311575	0.693344	0.693413	0.69404	0.693045	0.694046	0.693369	0.693063	0.69336	0.693007	0.693625	0.692802	0.693622	0.695284	0.693366	0.693356	0.693903
SHISA6_10	17	0.692703	0.00146015	0.692852	0.693203	0.692558	0.694081	0.692703	0.69253	0.693572	0.692818	0.6936	0.693104	0.693433	0.693061	0.692905	0.692954	0.692569	0.692825
SHISA6_11	17	0.693025	0.213131	0.693018	0.693021	0.692982	0.693278	0.693261	0.693025	0.69377	0.693074	0.693307	0.693099	0.693728	0.693547	0.693228	0.693096	0.693546	0.693478
SHISA6_12	17	0.692999	0.162454	0.693243	0.693189	0.693242	0.693059	0.692996	0.693964	0.693334	0.693488	0.692759	0.693266	0.693429	0.693465	0.693423	0.693426	0.692767	0.692999
SHISA6_13	17	0.693236	0.880729	0.693284	0.693275	0.693582	0.693492	0.693762	0.694148	0.696132	0.693377	0.694838	0.693095	0.693538	0.692758	0.693236	0.693208	0.693272	0.694686
SHISA6_14	17	0.693177	0.705827	0.693289	0.694259	0.693406	0.693456	0.693766	0.692889	0.693362	0.693182	0.694152	0.693716	0.693764	0.693177	0.69288	0.693187	0.693102	0.695706
SHISA6_15	17	0.693124	0.511728	0.693155	0.69312	0.693124	0.693154	0.693024	0.693986	0.693375	0.693602	0.693427	0.693259	0.693144	0.693672	0.69315	0.693276	0.692253	0.693465
SHISA6_16	17	0.69316	0.643755	0.693507	0.693197	0.693259	0.693044	0.694162	0.69329	0.695865	0.693215	0.693266	0.69285	0.693201	0.69316	0.693092	0.693184	0.693162	0.694107
SHISA6_17	17	0.693094	0.405655	0.693138	0.69313	0.692871	0.69348	0.693553	0.69382	0.693816	0.693253	0.69445	0.693182	0.693094	0.693093	0.693052	0.693266	0.69346	0.693435
SHISA6_18	17	0.693122	0.502015	0.693596	0.693355	0.69281	0.693271	0.693339	0.693296	0.693364	0.693352	0.693271	0.693122	0.693422	0.693629	0.692913	0.692946	0.694395	0.693913
SHISA6_19	17	0.693084	0.374672	0.692832	0.693134	0.692967	0.693318	0.693118	0.694168	0.692951	0.693157	0.693963	0.693679	0.693151	0.693183	0.693236	0.693963	0.693084	0.694074
SHISA6_2	17	0.692757	0.00432858	0.691742	0.692983	0.693034	0.692835	0.692337	0.692308	0.694447	0.69321	0.693109	0.693348	0.69379	0.693179	0.692776	0.692757	0.693153	0.69302
SHISA6_20	17	0.693242	0.893052	0.693439	0.693292	0.693054	0.693396	0.693242	0.693106	0.693453	0.693271	0.693324	0.69329	0.693079	0.69328	0.693267	0.69339	0.693569	0.693658
SHISA6_21	17	0.693104	0.440335	0.693104	0.69311	0.692737	0.693186	0.693192	0.693424	0.693111	0.693467	0.693347	0.692851	0.693104	0.693485	0.693124	0.693031	0.693323	0.69334
SHISA6_22	17	0.693004	0.171992	0.693398	0.692941	0.693116	0.693159	0.693268	0.693198	0.693188	0.694075	0.693182	0.692029	0.69292	0.693147	0.693004	0.69304	0.693046	0.693262
SHISA6_3	17	0.693206	0.801583	0.693032	0.693181	0.693411	0.693664	0.693502	0.693543	0.693242	0.693459	0.693474	0.693177	0.693464	0.693373	0.693206	0.693323	0.694017	0.695601
SHISA6_4	17	0.69319	0.748338	0.693233	0.693202	0.693199	0.693979	0.693241	0.693623	0.694044	0.693034	0.693135	0.693221	0.693348	0.693179	0.693454	0.693268	0.69319	0.693603
SHISA6_5	17	0.693077	0.352168	0.693604	0.694236	0.693004	0.692959	0.693077	0.693106	0.693235	0.694337	0.693478	0.69353	0.692903	0.693436	0.696028	0.693754	0.693554	0.693913
SHISA6_6	17	0.693092	0.39958	0.693314	0.693184	0.693172	0.693074	0.693149	0.693464	0.693192	0.693147	0.692866	0.693352	0.693346	0.693505	0.693092	0.693147	0.692902	0.693568
SHISA6_7	17	0.692837	0.0177495	0.693147	0.693055	0.693216	0.693567	0.692781	0.693007	0.6936	0.693486	0.692837	0.692165	0.69291	0.693238	0.694138	0.692829	0.693337	0.693405
SHISA6_8	17	0.693141	0.575119	0.694448	0.693227	0.69329	0.69335	0.693312	0.693202	0.693504	0.693247	0.693275	0.692935	0.693137	0.693457	0.693149	0.69306	0.693141	0.693419
SHISA6_9	17	0.693015	0.192474	0.692843	0.693517	0.693651	0.693231	0.692774	0.693826	0.693015	0.693418	0.693448	0.692985	0.693424	0.693392	0.69345	0.69336	0.693439	0.693837
SHMT1_0	17	0.69334	0.993035	0.69334	0.693252	0.693394	0.693448	0.693446	0.693705	0.693435	0.693394	0.693741	0.694616	0.692975	0.693145	0.693903	0.693733	0.693462	0.694262
SHMT1_1	17	0.693226	0.857396	0.693255	0.693192	0.693991	0.693484	0.69329	0.693226	0.69455	0.693071	0.693618	0.693251	0.693275	0.693395	0.694682	0.693138	0.693274	0.693617
SHMT1_2	17	0.693215	0.82601	0.693293	0.693091	0.693329	0.695079	0.693258	0.693161	0.693215	0.693744	0.693508	0.693362	0.693084	0.693889	0.69368	0.693611	0.694126	0.693865
SHPK_0	17	0.693524	1	0.693495	0.693173	0.69395	0.693596	0.694174	0.69371	0.695036	0.693524	0.694306	0.694735	0.695763	0.693962	0.694259	0.69546	0.693457	0.694061
SHPK_1	17	0.693191	0.752906	0.693239	0.693397	0.693795	0.694012	0.693242	0.693172	0.69407	0.693359	0.693737	0.693617	0.692991	0.693199	0.694857	0.693064	0.693878	0.693191
SHPK_2	17	0.693115	0.479586	0.693204	0.693128	0.693242	0.693197	0.69307	0.693464	0.693236	0.692998	0.693071	0.693688	0.693115	0.69336	0.693165	0.693327	0.693187	0.693527
SIRT7_0	17	0.69311	0.461444	0.69311	0.693415	0.693457	0.693619	0.693701	0.693328	0.693219	0.693316	0.693678	0.693047	0.693011	0.693189	0.693123	0.693092	0.693886	0.693303
SKAP1_0	17	0.693298	0.972576	0.693531	0.693314	0.693505	0.693041	0.693098	0.693298	0.69358	0.693301	0.693608	0.69341	0.694094	0.693208	0.69331	0.694409	0.693477	0.693383
SKAP1_1	17	0.693166	0.666054	0.69322	0.693159	0.693186	0.693287	0.693233	0.693242	0.693186	0.693039	0.693601	0.693855	0.693119	0.693486	0.693423	0.693166	0.693271	0.693792
SKAP1_10	17	0.69306	0.302081	0.693435	0.692921	0.693573	0.693314	0.693596	0.693096	0.693127	0.693152	0.692841	0.693298	0.693669	0.69306	0.693347	0.693489	0.692966	0.694322
SKAP1_11	17	0.693079	0.357101	0.69313	0.693508	0.693252	0.693187	0.693897	0.693067	0.693906	0.69299	0.694273	0.693029	0.693079	0.693695	0.693083	0.693191	0.693083	0.69318
SKAP1_12	17	0.692973	0.120382	0.693277	0.6935	0.692877	0.693169	0.694014	0.693108	0.693738	0.693328	0.694459	0.693188	0.692973	0.692823	0.693068	0.693345	0.692768	0.693732
SKAP1_13	17	0.692824	0.0143142	0.693463	0.693205	0.693143	0.692475	0.693065	0.693913	0.692803	0.693458	0.693544	0.693216	0.692693	0.693044	0.693388	0.692824	0.693102	0.694065
SKAP1_2	17	0.693164	0.659026	0.693831	0.693182	0.693403	0.69309	0.693283	0.69326	0.693424	0.693188	0.693654	0.693671	0.693098	0.693164	0.693102	0.693208	0.693837	0.694338
SKAP1_3	17	0.693237	0.883553	0.69356	0.693458	0.693289	0.694486	0.693127	0.693389	0.693959	0.694192	0.693441	0.693426	0.693509	0.693208	0.693237	0.69323	0.693687	0.694441
SKAP1_4	17	0.693301	0.974824	0.693416	0.693301	0.693426	0.693948	0.69315	0.694242	0.693205	0.693301	0.695174	0.693907	0.694058	0.693524	0.693277	0.693352	0.693695	0.69362
SKAP1_5	17	0.693175	0.697477	0.693655	0.693329	0.695685	0.693122	0.693175	0.693135	0.693726	0.693186	0.694425	0.693357	0.693719	0.693327	0.6937	0.693315	0.692952	0.693343
SKAP1_6	17	0.692986	0.140614	0.693523	0.694217	0.692986	0.692698	0.693003	0.693019	0.694859	0.693723	0.693146	0.693563	0.693127	0.693008	0.692799	0.693598	0.692379	0.693396
SKAP1_7	17	0.693081	0.364574	0.693538	0.69361	0.693225	0.693286	0.693583	0.693081	0.693541	0.693262	0.69323	0.692919	0.693164	0.692539	0.693153	0.692678	0.693791	0.693506
SKAP1_8	17	0.693066	0.319048	0.693066	0.69326	0.693568	0.693501	0.693414	0.693419	0.693945	0.693063	0.693173	0.692994	0.692567	0.693554	0.693335	0.693819	0.693686	0.693607
SKAP1_9	17	0.693018	0.199121	0.693328	0.693012	0.693251	0.693097	0.693659	0.693235	0.693978	0.695613	0.693018	0.694319	0.692749	0.694094	0.693042	0.69299	0.693246	0.693505
SLC13A2_0	17	0.693104	0.438443	0.693081	0.693896	0.693001	0.694863	0.693279	0.693238	0.693104	0.693571	0.693706	0.69319	0.693315	0.693183	0.693585	0.693282	0.693123	0.692978
SLC13A5_0	17	0.692844	0.0197491	0.693252	0.693111	0.691856	0.692938	0.692791	0.69344	0.693506	0.693061	0.693722	0.692847	0.692844	0.692177	0.692879	0.693757	0.694099	0.693046
SLC13A5_1	17	0.692908	0.0518828	0.692908	0.693472	0.692747	0.693708	0.692952	0.693105	0.69391	0.693044	0.694442	0.692908	0.693824	0.693637	0.693222	0.692996	0.692702	0.693076
SLC13A5_2	17	0.693069	0.32869	0.693188	0.693272	0.693254	0.693183	0.693306	0.693076	0.69323	0.693069	0.693112	0.69339	0.692842	0.693403	0.692509	0.693035	0.693087	0.69308
SLC16A11_0	17	0.693267	0.938111	0.693169	0.693127	0.694963	0.694181	0.69326	0.693557	0.693267	0.693778	0.69339	0.693488	0.694024	0.693755	0.693373	0.693755	0.693295	0.693516
SLC16A13_0	17	0.692996	0.156918	0.69295	0.693263	0.693267	0.692933	0.692869	0.695021	0.693216	0.692996	0.693046	0.69326	0.693116	0.693585	0.693478	0.693105	0.69331	0.693215
SLC16A3_0	17	0.693427	0.999853	0.69347	0.693831	0.693754	0.696423	0.693293	0.693353	0.694675	0.693465	0.693427	0.699163	0.693905	0.694632	0.692713	0.693648	0.693493	0.693626
SLC16A5_0	17	0.693167	0.66943	0.693553	0.693179	0.693159	0.693643	0.693498	0.693186	0.694028	0.693343	0.693987	0.693122	0.693296	0.693273	0.693803	0.693099	0.693329	0.693167
SLC16A5_1	17	0.693343	0.993673	0.693286	0.693359	0.693208	0.69363	0.693343	0.693643	0.694784	0.693372	0.69314	0.69335	0.693416	0.693674	0.693449	0.693604	0.693756	0.693539
SLC16A5_2	17	0.693023	0.2094	0.693289	0.693174	0.692997	0.693811	0.693151	0.693244	0.693023	0.694515	0.69297	0.693038	0.693011	0.693368	0.693725	0.693332	0.693766	0.693954
SLC16A6_0	17	0.693163	0.655337	0.693306	0.693134	0.694095	0.693566	0.695729	0.693313	0.693224	0.693022	0.694312	0.693756	0.693712	0.693271	0.693127	0.693163	0.695642	0.69372
SLC16A6_1	17	0.693224	0.852613	0.69347	0.693176	0.693259	0.695578	0.693886	0.693224	0.693495	0.693262	0.693627	0.693062	0.692897	0.693734	0.693561	0.693494	0.693624	0.693244
SLC25A10_0	17	0.693153	0.617186	0.693317	0.693339	0.693253	0.693804	0.693509	0.693547	0.693025	0.693548	0.693051	0.693186	0.693153	0.694609	0.693352	0.693434	0.693148	0.693631
SLC25A11_0	17	0.69323	0.867078	0.693618	0.693882	0.694019	0.693344	0.694685	0.692955	0.693209	0.69396	0.692903	0.694511	0.693507	0.69323	0.693612	0.693264	0.693325	0.693449
SLC25A19_0	17	0.693188	0.743099	0.693055	0.693937	0.693239	0.69388	0.693218	0.693227	0.693188	0.693338	0.69368	0.693569	0.693001	0.693375	0.693192	0.693107	0.693216	0.693618
SLC25A19_1	17	0.693127	0.522551	0.693197	0.693092	0.69377	0.693324	0.69362	0.693846	0.693084	0.693127	0.693636	0.693198	0.693493	0.693534	0.692976	0.693368	0.693265	0.693415
SLC25A35_0	17	0.693158	0.634923	0.694049	0.6932	0.693041	0.693435	0.693977	0.693456	0.693754	0.693092	0.693465	0.693585	0.693158	0.694079	0.693238	0.693153	0.694251	0.693644
SLC25A39_0	17	0.693132	0.54074	0.693119	0.693228	0.693118	0.69416	0.693779	0.693325	0.693132	0.693251	0.693391	0.693183	0.693405	0.69351	0.693165	0.693095	0.693253	0.693348
SLC26A11_0	17	0.693123	0.507844	0.693046	0.693382	0.692908	0.693679	0.693123	0.693188	0.693257	0.693212	0.693191	0.693311	0.693221	0.69322	0.693074	0.693282	0.693127	0.693424
SLC26A11_1	17	0.693313	0.982493	0.693449	0.693239	0.693457	0.693313	0.69333	0.693335	0.693415	0.693508	0.696513	0.693372	0.693633	0.693313	0.693455	0.693175	0.693331	0.693707
SLC26A11_2	17	0.693182	0.723979	0.693411	0.693247	0.693142	0.693599	0.693431	0.693218	0.693352	0.693169	0.69321	0.693182	0.69321	0.693415	0.693264	0.693142	0.693595	0.693257
SLC26A11_3	17	0.693018	0.199668	0.694405	0.69283	0.694064	0.692971	0.69412	0.693018	0.693361	0.693677	0.694397	0.693213	0.693074	0.692906	0.693333	0.693287	0.694238	0.693229
SLC2A4_0	17	0.693055	0.286996	0.693193	0.693502	0.693191	0.69297	0.693497	0.693451	0.693574	0.692983	0.69499	0.693259	0.693006	0.693604	0.693516	0.693527	0.693055	0.69425
SLC35B1_0	17	0.693138	0.561003	0.693228	0.693138	0.693145	0.693905	0.693661	0.692926	0.693475	0.693181	0.693287	0.693449	0.693124	0.693812	0.693168	0.693316	0.693267	0.693118
SLC35G3_0	17	0.692915	0.0569071	0.692892	0.692947	0.693522	0.692735	0.69339	0.693614	0.692116	0.693491	0.693812	0.692915	0.693631	0.693301	0.693264	0.693446	0.692937	0.693538
SLC35G6_0	17	0.693181	0.71864	0.693415	0.693623	0.693226	0.693135	0.693369	0.695809	0.6933	0.693527	0.693055	0.693106	0.693445	0.693694	0.693181	0.693835	0.693444	0.693254
SLC38A10_0	17	0.693195	0.765468	0.693449	0.693444	0.69372	0.693056	0.693616	0.696278	0.694137	0.69333	0.693108	0.693513	0.693195	0.693586	0.693007	0.693436	0.693805	0.693406
SLC38A10_1	17	0.693209	0.809598	0.693351	0.693237	0.694421	0.693401	0.694034	0.695088	0.693173	0.693429	0.693181	0.693102	0.693555	0.69351	0.693209	0.694547	0.693549	0.693554
SLC38A10_2	17	0.693051	0.277463	0.693451	0.693106	0.693594	0.695524	0.692937	0.694742	0.69343	0.69359	0.693918	0.692973	0.693526	0.693405	0.69555	0.693051	0.692967	0.693526
SLC38A10_3	17	0.693217	0.831506	0.693403	0.693146	0.693502	0.693183	0.69461	0.693681	0.694317	0.69416	0.694009	0.693204	0.694225	0.693885	0.693217	0.694402	0.693791	0.693626
SLC38A10_4	17	0.693434	0.999898	0.693589	0.693434	0.693712	0.693545	0.69371	0.693783	0.693682	0.693456	0.693559	0.693439	0.694034	0.693429	0.69337	0.693929	0.693222	0.693868
SLC39A11_0	17	0.693151	0.609034	0.693955	0.69293	0.693203	0.694487	0.693184	0.693151	0.693368	0.693738	0.695992	0.693112	0.693593	0.693326	0.693108	0.693585	0.693514	0.694
SLC39A11_1	17	0.69307	0.330048	0.693186	0.692441	0.693212	0.693461	0.693948	0.693042	0.693567	0.693275	0.693118	0.692474	0.693515	0.693563	0.693089	0.693209	0.69307	0.693667
SLC39A11_10	17	0.693076	0.348189	0.693076	0.693879	0.693238	0.694383	0.693204	0.693756	0.693104	0.693345	0.693013	0.692863	0.693534	0.694016	0.693431	0.693032	0.693365	0.693172
SLC39A11_11	17	0.693212	0.81953	0.693392	0.693182	0.693353	0.693218	0.693212	0.693164	0.693287	0.693273	0.693649	0.6936	0.693216	0.693512	0.69335	0.693482	0.693146	0.693219
SLC39A11_12	17	0.693161	0.645959	0.693188	0.693284	0.693068	0.693377	0.69359	0.693574	0.694051	0.692911	0.693157	0.693166	0.693613	0.693542	0.693297	0.693161	0.694398	0.693365
SLC39A11_13	17	0.693218	0.834659	0.693282	0.693218	0.693181	0.693524	0.693241	0.693153	0.693319	0.693579	0.694164	0.693525	0.693529	0.693559	0.693098	0.693272	0.693332	0.693364
SLC39A11_14	17	0.69325	0.910135	0.693192	0.6933	0.69325	0.69385	0.693136	0.694014	0.693442	0.693422	0.693546	0.693449	0.693161	0.694171	0.693369	0.69328	0.693693	0.693899
SLC39A11_15	17	0.693411	0.999668	0.695394	0.693174	0.693441	0.694065	0.694569	0.693411	0.69365	0.693611	0.694177	0.69352	0.693503	0.695166	0.693388	0.694178	0.6933	0.693885
SLC39A11_16	17	0.693329	0.989576	0.693603	0.693273	0.694445	0.693431	0.693494	0.693421	0.694206	0.693229	0.693347	0.693814	0.693252	0.693406	0.693329	0.693379	0.693682	0.69346
SLC39A11_17	17	0.693461	0.999979	0.693458	0.693602	0.693394	0.694648	0.693582	0.693302	0.693691	0.69357	0.693553	0.693856	0.693558	0.693674	0.693583	0.693461	0.69376	0.693765
SLC39A11_18	17	0.693144	0.585285	0.693971	0.694103	0.693789	0.693736	0.693144	0.694213	0.69358	0.693124	0.693181	0.693326	0.693863	0.693226	0.693629	0.694086	0.692894	0.693072
SLC39A11_19	17	0.693115	0.477238	0.693134	0.692986	0.693173	0.692865	0.693164	0.693511	0.693326	0.693537	0.692969	0.693363	0.693472	0.693266	0.693282	0.693206	0.693115	0.693139
SLC39A11_2	17	0.692955	0.0958924	0.692313	0.692955	0.693242	0.692882	0.69325	0.693124	0.693813	0.693247	0.693089	0.693143	0.69318	0.693244	0.692756	0.693364	0.693248	0.692959
SLC39A11_20	17	0.692972	0.118724	0.693019	0.693514	0.692948	0.693467	0.692972	0.693153	0.693499	0.693253	0.693015	0.693236	0.692937	0.69329	0.69309	0.692982	0.692949	0.69326
SLC39A11_21	17	0.693193	0.759417	0.693249	0.693356	0.693298	0.69337	0.693247	0.693175	0.693618	0.69333	0.693074	0.693193	0.693517	0.693448	0.693237	0.693145	0.693201	0.693227
SLC39A11_22	17	0.693186	0.735304	0.69327	0.69324	0.693207	0.693313	0.693186	0.693505	0.69506	0.693621	0.695175	0.693789	0.69303	0.693359	0.693171	0.693215	0.693167	0.693222
SLC39A11_23	17	0.693235	0.878117	0.69374	0.693733	0.693235	0.693275	0.69336	0.693482	0.694087	0.693197	0.69394	0.693344	0.693323	0.693148	0.693482	0.693019	0.693876	0.694121
SLC39A11_24	17	0.693055	0.287646	0.693352	0.693146	0.693265	0.692956	0.693444	0.693227	0.69363	0.69328	0.693399	0.693438	0.693055	0.693482	0.693074	0.693013	0.693496	0.692937
SLC39A11_25	17	0.693147	0.595307	0.693216	0.693006	0.69337	0.693161	0.693321	0.69301	0.693439	0.692813	0.693147	0.693375	0.693282	0.694071	0.693268	0.693348	0.693464	0.693235
SLC39A11_26	17	0.693283	0.958789	0.693475	0.693232	0.693718	0.69358	0.693525	0.696419	0.693585	0.693748	0.69448	0.694037	0.694154	0.693258	0.693239	0.693687	0.693317	0.693283
SLC39A11_27	17	0.693253	0.915337	0.693253	0.693481	0.694792	0.693777	0.695791	0.69336	0.693478	0.693144	0.693696	0.693145	0.693456	0.693301	0.693417	0.693044	0.694441	0.693683
SLC39A11_28	17	0.693247	0.903734	0.693405	0.693309	0.693296	0.693691	0.693999	0.693198	0.693247	0.693691	0.693083	0.69314	0.693335	0.693341	0.693261	0.693393	0.693926	0.69409
SLC39A11_29	17	0.693086	0.380002	0.693235	0.693363	0.69315	0.693211	0.6935	0.695137	0.693086	0.693082	0.692898	0.693212	0.693721	0.693894	0.693373	0.693947	0.693074	0.69311
SLC39A11_3	17	0.693182	0.722249	0.693182	0.693514	0.693682	0.694029	0.693418	0.693341	0.694129	0.693189	0.692846	0.693214	0.693112	0.694054	0.693228	0.693179	0.693277	0.695062
SLC39A11_4	17	0.693266	0.936341	0.693324	0.693482	0.693277	0.6933	0.693366	0.694338	0.694006	0.693348	0.69332	0.693103	0.693558	0.693128	0.693661	0.693415	0.693057	0.693266
SLC39A11_5	17	0.693267	0.937672	0.692909	0.693362	0.693362	0.693927	0.693327	0.694362	0.693657	0.694256	0.692997	0.692254	0.693412	0.693641	0.69423	0.693643	0.693267	0.69397
SLC39A11_6	17	0.693018	0.200174	0.693019	0.692775	0.693296	0.693451	0.693353	0.69319	0.693914	0.693055	0.69333	0.693	0.693412	0.69333	0.693879	0.693741	0.692648	0.693438
SLC39A11_7	17	0.693163	0.653143	0.693069	0.693142	0.693178	0.693677	0.69361	0.693122	0.694532	0.693835	0.693163	0.693474	0.693677	0.693376	0.693174	0.693275	0.693869	0.693283
SLC39A11_8	17	0.693161	0.646142	0.693248	0.693133	0.69329	0.693606	0.693346	0.693218	0.693402	0.693049	0.693716	0.693395	0.693768	0.693462	0.693329	0.693177	0.693135	0.693161
SLC39A11_9	17	0.693125	0.514165	0.693005	0.693149	0.693235	0.693234	0.693214	0.69315	0.693166	0.693066	0.692692	0.693125	0.693161	0.693129	0.694699	0.693145	0.693245	0.693129
SLC43A2_0	17	0.693176	0.702544	0.693365	0.693137	0.693177	0.693349	0.693207	0.693256	0.693435	0.693558	0.693838	0.693514	0.69331	0.69333	0.693131	0.694432	0.693176	0.692276
SLC43A2_1	17	0.692982	0.133215	0.693496	0.693394	0.693264	0.693542	0.693186	0.693324	0.693287	0.693416	0.692886	0.69304	0.692982	0.693477	0.693062	0.692915	0.693213	0.692467
SLC43A2_2	17	0.693186	0.735985	0.693122	0.693267	0.693369	0.693983	0.693918	0.69341	0.693116	0.693566	0.693139	0.693186	0.694072	0.693265	0.693575	0.693208	0.69328	0.693337
SLC43A2_3	17	0.693153	0.619407	0.693633	0.693153	0.692986	0.69323	0.693086	0.694124	0.692961	0.693179	0.693565	0.693407	0.693995	0.69422	0.693596	0.693395	0.693215	0.693265
SLC46A1_0	17	0.693191	0.754697	0.693231	0.693295	0.693207	0.693171	0.693627	0.693255	0.69351	0.693795	0.693828	0.693191	0.69371	0.693722	0.693162	0.693542	0.693037	0.693504
SLC47A1_0	17	0.693219	0.838868	0.694338	0.693176	0.693319	0.693968	0.693492	0.693743	0.696019	0.693219	0.693512	0.693123	0.693255	0.693178	0.694095	0.694612	0.693372	0.694045
SLC47A1_1	17	0.693158	0.635291	0.693467	0.69322	0.693102	0.693054	0.693262	0.693848	0.693465	0.694776	0.693158	0.693069	0.695564	0.693588	0.693668	0.693206	0.693561	0.693536
SLC47A2_0	17	0.693275	0.949091	0.694299	0.693335	0.693585	0.693461	0.693451	0.695697	0.693261	0.693256	0.694501	0.693457	0.694226	0.693626	0.693152	0.693503	0.693506	0.693275
SLC47A2_1	17	0.693169	0.677642	0.693361	0.695105	0.693229	0.693319	0.694513	0.693377	0.69362	0.693379	0.693182	0.693476	0.693169	0.693166	0.69302	0.694173	0.69321	0.692935
SLC4A1_0	17	0.693128	0.524122	0.693159	0.693122	0.693402	0.693396	0.693011	0.693069	0.693128	0.693562	0.693267	0.693201	0.693225	0.693433	0.693153	0.693269	0.69324	0.693512
SLC4A1_1	17	0.693269	0.941686	0.693378	0.693274	0.693629	0.693786	0.694204	0.693355	0.693433	0.693219	0.693579	0.693269	0.69339	0.693291	0.693578	0.69304	0.693172	0.693621
SLC52A1_0	17	0.693283	0.958918	0.693355	0.693001	0.693634	0.692931	0.693104	0.693412	0.693837	0.694793	0.694656	0.693283	0.693621	0.694791	0.693439	0.69348	0.693909	0.693409
SLC5A10_0	17	0.693152	0.615334	0.693348	0.693266	0.692872	0.693062	0.69334	0.693227	0.694117	0.693345	0.693152	0.69346	0.692926	0.693481	0.693815	0.693699	0.693418	0.693775
SLC5A10_1	17	0.693144	0.585656	0.693698	0.693259	0.693258	0.693749	0.692804	0.694897	0.693513	0.693625	0.694014	0.693359	0.693083	0.693489	0.693118	0.693144	0.693559	0.693544
SLC5A10_2	17	0.692866	0.027858	0.692822	0.692912	0.693814	0.69373	0.693925	0.693185	0.692779	0.692866	0.693377	0.693685	0.693525	0.692561	0.693335	0.693087	0.693419	0.693101
SLC6A4_0	17	0.693022	0.208595	0.6928	0.693662	0.693165	0.693407	0.693818	0.692935	0.694977	0.693043	0.692947	0.693146	0.693291	0.693655	0.693186	0.69315	0.69392	0.693022
SLC6A4_1	17	0.69335	0.99508	0.693232	0.693396	0.694439	0.693933	0.693701	0.693594	0.692925	0.69335	0.693577	0.693399	0.694852	0.694313	0.694387	0.693272	0.693846	0.694063
SLC9A3R1_0	17	0.692976	0.124076	0.692966	0.693484	0.693399	0.693252	0.694841	0.693064	0.693182	0.693364	0.692812	0.692934	0.693142	0.693002	0.693508	0.692976	0.69316	0.693917
SLFN11_0	17	0.692986	0.140129	0.693291	0.693043	0.692986	0.693757	0.693273	0.69277	0.693376	0.693559	0.694269	0.693081	0.692907	0.6934	0.693085	0.692938	0.693155	0.693181
SLFN11_1	17	0.692836	0.0172924	0.693176	0.692997	0.693248	0.693509	0.693701	0.693323	0.694287	0.693443	0.692861	0.692593	0.692836	0.69272	0.692984	0.693179	0.691896	0.693182
SLFN12L_0	17	0.693021	0.204857	0.693145	0.693113	0.693121	0.693267	0.693143	0.693271	0.692988	0.69314	0.692606	0.693168	0.693021	0.693188	0.693938	0.693071	0.692984	0.693136
SLFN12L_1	17	0.693071	0.333577	0.693153	0.693078	0.6934	0.693224	0.693071	0.693154	0.693633	0.693151	0.693063	0.693069	0.693005	0.693559	0.693085	0.693086	0.693196	0.693303
SLFN12_0	17	0.693091	0.396298	0.693435	0.693255	0.692894	0.693091	0.693351	0.693467	0.693363	0.693314	0.693227	0.693037	0.69327	0.693276	0.693084	0.69314	0.69334	0.694496
SLFN12_1	17	0.693247	0.903218	0.693568	0.6931	0.693247	0.695146	0.693444	0.692944	0.693683	0.693504	0.693291	0.693272	0.69332	0.693495	0.693467	0.693154	0.693804	0.693313
SLFN13_0	17	0.693236	0.880502	0.693728	0.693193	0.695248	0.693453	0.693196	0.693445	0.693861	0.693244	0.69415	0.694526	0.693144	0.693353	0.69325	0.694024	0.693236	0.693473
SLFN13_1	17	0.693172	0.687491	0.693231	0.693144	0.693316	0.693503	0.6934	0.693185	0.693171	0.693222	0.694213	0.693395	0.69333	0.693452	0.693153	0.693179	0.693172	0.6937
SLFN14_0	17	0.693131	0.536107	0.693153	0.694177	0.693318	0.693353	0.693423	0.694838	0.693202	0.693383	0.693001	0.693176	0.693205	0.693772	0.69312	0.693131	0.693073	0.694576
SLFN14_1	17	0.693225	0.854466	0.694355	0.693225	0.693205	0.693747	0.694181	0.693745	0.693757	0.693345	0.693419	0.693828	0.693392	0.694247	0.693125	0.693607	0.693208	0.693393
SLFN5_0	17	0.693202	0.789484	0.693168	0.693675	0.692981	0.693643	0.693271	0.693227	0.693305	0.693453	0.694383	0.693141	0.693411	0.693202	0.693221	0.693343	0.693826	0.693344
SLFN5_1	17	0.693152	0.613593	0.693414	0.693267	0.693325	0.693462	0.693409	0.693152	0.693204	0.693655	0.692975	0.693163	0.692807	0.693494	0.693145	0.693464	0.69323	0.69324
SMARCD2_0	17	0.692927	0.066703	0.693109	0.693007	0.693273	0.693062	0.693484	0.692927	0.692849	0.693234	0.693387	0.693064	0.692936	0.692545	0.693071	0.692978	0.692696	0.693033
SMARCE1_0	17	0.693183	0.72605	0.693102	0.693159	0.693186	0.694725	0.693656	0.693327	0.693281	0.694141	0.693213	0.692338	0.693255	0.6936	0.693321	0.693243	0.693197	0.693183
SMCR5_0	17	0.693216	0.828826	0.693132	0.693213	0.69375	0.693436	0.693216	0.693303	0.693399	0.693224	0.693268	0.693354	0.693431	0.693902	0.693177	0.693353	0.693226	0.693606
SMCR8_0	17	0.693297	0.971998	0.693379	0.693129	0.694072	0.694147	0.693615	0.693227	0.693428	0.693025	0.693602	0.693622	0.693637	0.693565	0.693633	0.693297	0.693833	0.694109
SMCR8_1	17	0.693152	0.613852	0.693389	0.69311	0.69356	0.693297	0.695676	0.693182	0.693085	0.693215	0.693343	0.693152	0.693706	0.693656	0.693738	0.693346	0.693104	0.693518
SMG6_0	17	0.69312	0.49772	0.693234	0.693152	0.693356	0.693458	0.693053	0.693819	0.693252	0.693796	0.69312	0.693005	0.693216	0.693858	0.693092	0.693254	0.693161	0.693619
SMG6_1	17	0.693099	0.42381	0.693519	0.693383	0.693185	0.693691	0.693298	0.693099	0.693454	0.693392	0.693313	0.693363	0.693052	0.693233	0.693042	0.693216	0.693043	0.693875
SMG6_10	17	0.69313	0.534638	0.69329	0.693228	0.693271	0.693128	0.694242	0.693283	0.694076	0.69339	0.694036	0.693176	0.692998	0.693188	0.692988	0.694214	0.693353	0.69313
SMG6_11	17	0.693052	0.281186	0.693237	0.693265	0.69333	0.693691	0.69305	0.692929	0.693506	0.693259	0.693052	0.693298	0.69326	0.693228	0.693116	0.693113	0.692947	0.693103
SMG6_12	17	0.693052	0.280919	0.693321	0.693222	0.692942	0.69398	0.693465	0.693073	0.693285	0.693172	0.693416	0.693101	0.693068	0.693219	0.693052	0.692966	0.693187	0.693002
SMG6_13	17	0.69281	0.0112802	0.693253	0.693191	0.693018	0.693931	0.693208	0.693201	0.693215	0.692712	0.692712	0.69281	0.693044	0.693541	0.692722	0.69328	0.693328	0.692997
SMG6_2	17	0.693051	0.277993	0.693051	0.693201	0.693446	0.693114	0.693089	0.692893	0.693277	0.693014	0.693538	0.693296	0.692768	0.69348	0.693149	0.693322	0.693169	0.693289
SMG6_3	17	0.693001	0.164856	0.693265	0.693217	0.692628	0.693299	0.693013	0.693148	0.693142	0.693078	0.693227	0.693003	0.693166	0.693183	0.693291	0.692837	0.693001	0.692989
SMG6_4	17	0.692933	0.0730039	0.693318	0.692933	0.693051	0.693101	0.693628	0.693473	0.692975	0.693144	0.693422	0.693044	0.692916	0.69327	0.693132	0.692823	0.693557	0.692834
SMG6_5	17	0.693042	0.255054	0.693277	0.693079	0.693544	0.693072	0.693618	0.692864	0.693444	0.693057	0.693491	0.692645	0.693052	0.693042	0.693122	0.692929	0.693284	0.695511
SMG6_6	17	0.692888	0.0386097	0.692854	0.692961	0.693379	0.69308	0.693385	0.692906	0.693505	0.692929	0.692888	0.69325	0.692805	0.692996	0.693181	0.692844	0.693613	0.693176
SMG6_7	17	0.693143	0.580201	0.693357	0.693167	0.693397	0.693457	0.693139	0.693156	0.694085	0.693685	0.693522	0.693329	0.693047	0.693493	0.693143	0.693091	0.693247	0.693607
SMG6_8	17	0.693155	0.626803	0.693194	0.693147	0.693155	0.693329	0.695195	0.693591	0.693505	0.693564	0.693876	0.693255	0.693117	0.693312	0.693818	0.693268	0.693063	0.693384
SMG6_9	17	0.693116	0.483509	0.693328	0.693288	0.692978	0.693516	0.693391	0.693116	0.692921	0.69329	0.693176	0.694105	0.693661	0.696135	0.693103	0.693338	0.693298	0.693266
SMG8_0	17	0.693276	0.950357	0.693759	0.693505	0.693611	0.693276	0.693372	0.693707	0.69304	0.693751	0.69458	0.693636	0.693166	0.694344	0.693301	0.693443	0.693165	0.693815
SMIM5_0	17	0.692594	0.000125231	0.692673	0.693156	0.69267	0.693056	0.692594	0.693225	0.692771	0.692546	0.692532	0.692926	0.693152	0.693001	0.692859	0.693294	0.692482	0.692969
SMIM6_0	17	0.692957	0.0988574	0.692895	0.693189	0.69316	0.693908	0.693128	0.692938	0.693117	0.693994	0.693042	0.693035	0.693246	0.69315	0.692941	0.69303	0.692957	0.693177
SMTNL2_0	17	0.69317	0.678723	0.693173	0.693241	0.693261	0.694005	0.693038	0.693161	0.693455	0.693297	0.694379	0.693354	0.693504	0.693288	0.693256	0.693118	0.693257	0.69317
SMTNL2_1	17	0.693102	0.43313	0.693061	0.693301	0.693674	0.693552	0.693288	0.693142	0.693721	0.693102	0.693665	0.693462	0.693775	0.693266	0.693289	0.692964	0.692959	0.693277
SMTNL2_2	17	0.693298	0.972842	0.693442	0.693733	0.692738	0.69347	0.693314	0.693749	0.693214	0.694568	0.693298	0.693529	0.693577	0.693548	0.693321	0.693959	0.693132	0.69353
SMURF2_0	17	0.693012	0.187194	0.693012	0.69304	0.693311	0.693379	0.692301	0.69594	0.693154	0.693494	0.693147	0.692821	0.693059	0.693546	0.693733	0.693102	0.693095	0.692996
SMURF2_1	17	0.693088	0.386213	0.693268	0.693111	0.693089	0.693517	0.692985	0.693131	0.693493	0.69329	0.693229	0.693081	0.692882	0.693203	0.693191	0.693088	0.693221	0.693307
SMURF2_2	17	0.69311	0.45955	0.69311	0.693403	0.69326	0.69342	0.69323	0.693179	0.693415	0.693091	0.693148	0.693118	0.693034	0.693331	0.693327	0.693246	0.693078	0.693513
SMURF2_3	17	0.693056	0.290093	0.692819	0.693307	0.6928	0.693703	0.693089	0.692939	0.694827	0.693066	0.694329	0.693056	0.693146	0.693696	0.694406	0.693179	0.693097	0.693417
SMURF2_4	17	0.693165	0.662051	0.69397	0.6932	0.693202	0.693029	0.69335	0.693247	0.693165	0.693224	0.693173	0.693239	0.693222	0.69336	0.693071	0.693613	0.693107	0.693284
SMYD4_0	17	0.692768	0.00529575	0.693679	0.692919	0.692842	0.693414	0.692807	0.692712	0.693376	0.6927	0.692768	0.693426	0.693137	0.693024	0.692748	0.693024	0.692909	0.692978
SMYD4_1	17	0.693002	0.166766	0.693185	0.693169	0.693149	0.693467	0.693372	0.693049	0.693636	0.693396	0.692778	0.693067	0.692587	0.693315	0.692959	0.693324	0.693002	0.693234
SMYD4_2	17	0.69305	0.274744	0.692894	0.693148	0.693134	0.693581	0.693142	0.693692	0.692971	0.69305	0.693698	0.693334	0.692915	0.693161	0.693106	0.693291	0.693149	0.693061
SMYD4_3	17	0.693181	0.718223	0.693	0.69328	0.693181	0.693995	0.693361	0.69332	0.694323	0.693465	0.693197	0.693244	0.693016	0.693401	0.693163	0.693224	0.693903	0.693791
SMYD4_4	17	0.693077	0.352783	0.693196	0.693616	0.693132	0.693036	0.693134	0.693117	0.69314	0.693268	0.693414	0.693077	0.693294	0.693406	0.693435	0.692828	0.693033	0.693232
SNF8_0	17	0.693236	0.880957	0.693166	0.693337	0.693215	0.693715	0.693236	0.694882	0.693721	0.694368	0.693253	0.69346	0.693413	0.693472	0.694218	0.693291	0.693162	0.69358
SNF8_1	17	0.693194	0.76312	0.693154	0.693195	0.693351	0.693318	0.694152	0.693256	0.694226	0.693394	0.693724	0.69382	0.693897	0.693443	0.693122	0.693194	0.693559	0.69301
SNHG16_0	17	0.693087	0.382024	0.693087	0.693184	0.69342	0.693535	0.697789	0.693967	0.693302	0.693151	0.693449	0.692749	0.693572	0.693006	0.69289	0.694383	0.695296	0.694026
SNORA21_0	17	0.693132	0.541624	0.693285	0.693209	0.693246	0.69401	0.693319	0.693773	0.693316	0.693326	0.692848	0.693396	0.693675	0.693097	0.693044	0.693132	0.693703	0.693206
SNORA38B_0	17	0.692983	0.135264	0.693219	0.692909	0.693055	0.693641	0.692884	0.693079	0.693005	0.692983	0.693036	0.69255	0.69325	0.693153	0.693215	0.693201	0.693261	0.693235
SNORA59A_0	17	0.6933	0.974165	0.694054	0.693084	0.694679	0.694153	0.693577	0.693315	0.693981	0.693185	0.693495	0.693914	0.693857	0.6933	0.693268	0.693625	0.693369	0.693468
SNORD104_0	17	0.693343	0.993732	0.693376	0.693343	0.694042	0.693656	0.693358	0.693517	0.693245	0.693408	0.693712	0.693275	0.694439	0.693199	0.693454	0.693389	0.69367	0.693518
SNORD10_0	17	0.692929	0.0684649	0.692601	0.693136	0.693408	0.693227	0.692929	0.693737	0.692253	0.693939	0.693035	0.692556	0.693487	0.693116	0.693018	0.693075	0.693071	0.693193
SNORD124_0	17	0.693185	0.731547	0.693309	0.693168	0.693371	0.694294	0.696218	0.693633	0.693521	0.693253	0.693317	0.693094	0.693225	0.693674	0.692982	0.693451	0.693185	0.693696
SNORD1A_0	17	0.69288	0.0346336	0.693009	0.693075	0.692978	0.693724	0.693401	0.693062	0.69279	0.693452	0.692962	0.693358	0.692758	0.692956	0.692141	0.69288	0.693029	0.693304
SNORD1B_0	17	0.692379	2.86689e-07	0.692568	0.693558	0.691993	0.693049	0.692379	0.693929	0.692753	0.694158	0.692495	0.693118	0.692349	0.692663	0.692762	0.692398	0.692976	0.692295
SNORD42A_0	17	0.693131	0.536842	0.693375	0.693368	0.693068	0.69334	0.693936	0.693447	0.693173	0.692874	0.693131	0.693293	0.694131	0.694244	0.693225	0.693104	0.693183	0.693371
SNORD42B_0	17	0.693172	0.686631	0.693025	0.693282	0.6935	0.693743	0.693814	0.693422	0.693865	0.693202	0.693172	0.693705	0.693146	0.693381	0.693712	0.693189	0.692951	0.693393
SNORD49A_0	17	0.693194	0.763022	0.693228	0.693224	0.693184	0.693159	0.694527	0.693973	0.694738	0.695251	0.693302	0.693452	0.692771	0.69586	0.693454	0.693194	0.694891	0.693836
SNORD49B_0	17	0.693187	0.740736	0.693147	0.693115	0.693171	0.693497	0.695764	0.694163	0.694402	0.693968	0.693916	0.69335	0.693496	0.700994	0.693374	0.693344	0.693552	0.693187
SNORD4A_0	17	0.693149	0.60143	0.693207	0.693123	0.692996	0.693754	0.693302	0.693394	0.693282	0.69313	0.693213	0.69362	0.693149	0.694956	0.693478	0.693194	0.69316	0.693691
SNORD4B_0	17	0.693132	0.54074	0.693611	0.693132	0.693149	0.693474	0.693341	0.693083	0.693165	0.693478	0.692955	0.693053	0.693497	0.693695	0.69344	0.693184	0.693625	0.693179
SNORD7_0	17	0.693137	0.560448	0.693056	0.693188	0.693083	0.693413	0.693326	0.693248	0.693917	0.693137	0.693239	0.693165	0.693085	0.693458	0.693504	0.693292	0.693182	0.6932
SNORD91A_0	17	0.693082	0.368028	0.6939	0.693157	0.693059	0.693718	0.693373	0.693507	0.692987	0.693398	0.693205	0.693174	0.693082	0.693483	0.693416	0.693285	0.693255	0.692977
SNORD91B_0	17	0.693205	0.79657	0.693325	0.693267	0.693233	0.693391	0.693622	0.69308	0.693205	0.693302	0.693005	0.693391	0.693288	0.693736	0.694499	0.693304	0.693194	0.693343
SNX11_0	17	0.693222	0.846791	0.693399	0.69315	0.6932	0.693575	0.694364	0.693447	0.693642	0.693732	0.69345	0.693316	0.693056	0.693479	0.694255	0.693376	0.693691	0.693222
SNX11_1	17	0.693161	0.64816	0.693134	0.693174	0.693443	0.693677	0.693905	0.693281	0.693355	0.693513	0.693138	0.693848	0.694009	0.693226	0.693169	0.693161	0.69304	0.693181
SOCS3_0	17	0.693079	0.357287	0.69336	0.693281	0.693322	0.692923	0.693408	0.693508	0.692918	0.693079	0.693392	0.693377	0.693488	0.693355	0.693157	0.693143	0.693203	0.693068
SOCS7_0	17	0.693119	0.493435	0.693385	0.693119	0.693073	0.693901	0.693288	0.693314	0.693919	0.693196	0.693192	0.693159	0.693484	0.693552	0.693179	0.693558	0.692984	0.693102
SOCS7_1	17	0.693069	0.32663	0.693697	0.693013	0.693195	0.693371	0.693069	0.693036	0.693192	0.693242	0.693489	0.693391	0.693408	0.693591	0.693127	0.693364	0.69294	0.693655
SOCS7_2	17	0.693005	0.173071	0.692795	0.693048	0.693012	0.694243	0.693237	0.693388	0.693226	0.69323	0.693005	0.69429	0.692912	0.693334	0.692972	0.693175	0.693118	0.693117
SOST_0	17	0.693142	0.577493	0.693289	0.696954	0.693388	0.693135	0.693269	0.693226	0.693176	0.693124	0.693552	0.693365	0.694123	0.693465	0.693226	0.693001	0.693142	0.693361
SOX15_0	17	0.692963	0.10659	0.692854	0.693492	0.693372	0.693865	0.693229	0.693195	0.693055	0.693694	0.692934	0.693009	0.692716	0.693047	0.692963	0.693173	0.693596	0.693447
SOX9_0	17	0.693245	0.900829	0.693349	0.693173	0.693162	0.693468	0.693449	0.693233	0.693565	0.693395	0.69376	0.693291	0.693616	0.694009	0.693412	0.693245	0.693261	0.693272
SP2_0	17	0.693345	0.99422	0.693863	0.693711	0.694375	0.693434	0.692946	0.693345	0.693833	0.693646	0.694136	0.693161	0.694364	0.694732	0.693878	0.692916	0.694189	0.694325
SP2_1	17	0.692843	0.0194028	0.695652	0.693407	0.692834	0.69291	0.693435	0.69308	0.692056	0.693091	0.693249	0.692843	0.693702	0.693401	0.692728	0.69319	0.693576	0.693522
SP6_0	17	0.693504	0.999999	0.693504	0.693247	0.695344	0.693528	0.694793	0.695413	0.693549	0.693764	0.694395	0.693674	0.693028	0.692758	0.695	0.693894	0.693561	0.694616
SPACA3_0	17	0.693178	0.707587	0.693121	0.694372	0.693666	0.693737	0.694845	0.69362	0.693343	0.693178	0.693369	0.69309	0.69331	0.693269	0.693231	0.692853	0.694029	0.693442
SPACA3_1	17	0.693301	0.974956	0.693374	0.693461	0.693227	0.693462	0.694913	0.695824	0.693301	0.695618	0.693872	0.693789	0.693225	0.693948	0.693548	0.693159	0.694984	0.693687
SPAG5-AS1_0	17	0.692955	0.0966148	0.693105	0.693079	0.693064	0.692955	0.693064	0.693022	0.69307	0.692901	0.691883	0.693078	0.692952	0.693847	0.693082	0.693537	0.693232	0.693158
SPAG5_0	17	0.693138	0.563409	0.693627	0.693331	0.693185	0.693405	0.693835	0.693353	0.693303	0.692973	0.693284	0.693138	0.69299	0.69361	0.693128	0.69323	0.693817	0.693434
SPAG7_0	17	0.69306	0.30169	0.693367	0.693427	0.693571	0.693323	0.693033	0.693408	0.69326	0.693446	0.692376	0.69337	0.696687	0.69373	0.69306	0.693611	0.693042	0.693282
SPAG9_0	17	0.692975	0.122611	0.693523	0.693472	0.693109	0.693308	0.693399	0.69285	0.693442	0.69292	0.693262	0.69291	0.693055	0.693222	0.692975	0.693298	0.693517	0.693007
SPAG9_1	17	0.693028	0.220508	0.693028	0.693186	0.693334	0.693473	0.692733	0.693366	0.694935	0.693086	0.692977	0.693276	0.693476	0.693641	0.693159	0.693528	0.692961	0.693216
SPAG9_2	17	0.693083	0.37071	0.693332	0.693031	0.69325	0.693637	0.693136	0.692854	0.693332	0.693687	0.693001	0.693455	0.693121	0.693277	0.693376	0.693124	0.693083	0.693605
SPAG9_3	17	0.693004	0.171144	0.693697	0.693192	0.69359	0.692994	0.693906	0.693484	0.693147	0.694195	0.693004	0.694361	0.693566	0.692921	0.693244	0.693269	0.693643	0.692954
SPATA20_0	17	0.693089	0.389776	0.693299	0.693136	0.693098	0.693605	0.694261	0.693147	0.693029	0.692957	0.693054	0.693881	0.693601	0.693404	0.693475	0.693175	0.693267	0.693089
SPATA22_0	17	0.69324	0.888748	0.693529	0.694866	0.693443	0.694408	0.693233	0.69339	0.695288	0.69391	0.693782	0.69318	0.693295	0.693199	0.693309	0.69324	0.693655	0.693362
SPATA22_1	17	0.693189	0.747334	0.693343	0.693505	0.693379	0.693541	0.693477	0.693465	0.693684	0.693196	0.69413	0.693088	0.693106	0.69322	0.693189	0.693175	0.693383	0.693703
SPATA22_2	17	0.693148	0.599909	0.693195	0.693136	0.69316	0.693502	0.693137	0.69367	0.693221	0.693308	0.693575	0.693085	0.693684	0.693229	0.694469	0.69351	0.693148	0.694002
SPATA22_3	17	0.693173	0.690924	0.693133	0.693448	0.693006	0.693326	0.693989	0.693431	0.693173	0.693188	0.693235	0.693309	0.693065	0.693195	0.693769	0.69323	0.693305	0.693731
SPATA32_0	17	0.693316	0.98402	0.693425	0.693364	0.693346	0.693365	0.69353	0.693272	0.69367	0.693216	0.693339	0.693531	0.69361	0.693316	0.693158	0.693344	0.694186	0.693497
SPDYE4_0	17	0.693099	0.421579	0.693387	0.69326	0.69336	0.693145	0.693094	0.693772	0.692963	0.693099	0.693172	0.69285	0.693319	0.693423	0.693256	0.693315	0.693127	0.693155
SPECC1_0	17	0.692859	0.0251558	0.693192	0.693148	0.693252	0.69343	0.693263	0.693536	0.692859	0.692691	0.693138	0.693214	0.693244	0.693514	0.692835	0.693153	0.692859	0.693067
SPECC1_1	17	0.693172	0.687491	0.693391	0.692784	0.69283	0.693971	0.693341	0.693314	0.693612	0.693116	0.693172	0.693632	0.693224	0.693307	0.69328	0.694999	0.693328	0.694981
SPECC1_10	17	0.69321	0.812164	0.693295	0.693446	0.693201	0.693521	0.693782	0.693218	0.693317	0.693402	0.693656	0.693042	0.69321	0.693122	0.693394	0.693607	0.693406	0.696069
SPECC1_11	17	0.693121	0.500534	0.694358	0.693399	0.693127	0.693121	0.693124	0.693033	0.692504	0.693139	0.69528	0.693441	0.69346	0.693537	0.692983	0.693279	0.693395	0.693373
SPECC1_12	17	0.69327	0.943072	0.693279	0.69327	0.693399	0.693525	0.693434	0.693967	0.694241	0.693346	0.693448	0.693298	0.693199	0.693426	0.69303	0.693713	0.692961	0.693794
SPECC1_13	17	0.693272	0.946038	0.69439	0.693192	0.694036	0.693482	0.69347	0.694453	0.694118	0.693508	0.693272	0.693428	0.693164	0.693708	0.693529	0.693192	0.694153	0.693584
SPECC1_2	17	0.693141	0.574006	0.693578	0.692834	0.693202	0.694054	0.693141	0.693177	0.693299	0.693045	0.693791	0.6928	0.693941	0.693204	0.693448	0.693407	0.693436	0.693336
SPECC1_3	17	0.693038	0.244931	0.692706	0.693145	0.693294	0.693406	0.693184	0.693256	0.693351	0.693217	0.693066	0.693213	0.692994	0.693389	0.693038	0.692823	0.693197	0.693992
SPECC1_4	17	0.693077	0.350849	0.69334	0.69316	0.692993	0.693465	0.693181	0.693291	0.693316	0.693266	0.692294	0.693203	0.69318	0.693232	0.693077	0.693347	0.692997	0.69348
SPECC1_5	17	0.693095	0.409408	0.693717	0.694106	0.693382	0.692821	0.693233	0.693947	0.693967	0.692849	0.693306	0.693453	0.693474	0.693121	0.693095	0.69612	0.692422	0.693701
SPECC1_6	17	0.693154	0.620147	0.693297	0.693192	0.692615	0.69333	0.693332	0.693303	0.692931	0.693387	0.693189	0.694206	0.693154	0.693311	0.693249	0.693	0.693314	0.693992
SPECC1_7	17	0.693128	0.526207	0.693433	0.693992	0.692975	0.69391	0.693415	0.693065	0.693358	0.693293	0.693555	0.693055	0.693165	0.693398	0.693391	0.693128	0.694602	0.694219
SPECC1_8	17	0.69322	0.840654	0.6935	0.693703	0.69324	0.693611	0.693499	0.69322	0.694107	0.693499	0.693719	0.693493	0.693812	0.693375	0.693089	0.693142	0.692365	0.694866
SPECC1_9	17	0.693177	0.704663	0.69396	0.694239	0.693659	0.694379	0.694425	0.695983	0.693115	0.693164	0.693817	0.693559	0.693158	0.693221	0.693239	0.693918	0.6934	0.693177
SPEM1_0	17	0.693189	0.745959	0.69335	0.693378	0.693326	0.693152	0.694216	0.693715	0.693623	0.693524	0.693198	0.693936	0.693186	0.693706	0.693305	0.693098	0.693647	0.693189
SPHK1_0	17	0.693035	0.236274	0.693461	0.693214	0.693655	0.693132	0.693264	0.694259	0.693323	0.693185	0.693038	0.692948	0.693035	0.693381	0.693314	0.693696	0.692987	0.692998
SPNS3_0	17	0.693111	0.466122	0.693262	0.693205	0.693283	0.693251	0.693613	0.693255	0.693931	0.693111	0.693051	0.69319	0.693821	0.693447	0.693117	0.693068	0.693068	0.693165
SPNS3_1	17	0.692963	0.106852	0.693294	0.692963	0.692892	0.693459	0.693311	0.693341	0.693353	0.693312	0.692894	0.693006	0.693249	0.693223	0.693149	0.693026	0.692882	0.693374
SPNS3_2	17	0.693138	0.563409	0.693174	0.692889	0.693343	0.693633	0.693571	0.69326	0.693512	0.693391	0.692532	0.693138	0.693232	0.69371	0.693268	0.693419	0.69296	0.693298
SPNS3_3	17	0.693154	0.620665	0.693215	0.693285	0.693496	0.693388	0.693492	0.693391	0.693909	0.693198	0.692982	0.693154	0.693005	0.693448	0.693302	0.69313	0.693631	0.693423
SPNS3_4	17	0.693172	0.685555	0.693259	0.693262	0.693243	0.693214	0.693604	0.693306	0.693367	0.693116	0.693266	0.693082	0.693136	0.693255	0.693172	0.693414	0.693251	0.693349
SPNS3_5	17	0.693089	0.390426	0.693904	0.693482	0.693297	0.694058	0.693124	0.693748	0.693432	0.693601	0.694377	0.692816	0.693261	0.693538	0.693108	0.692957	0.693027	0.693089
SPNS3_6	17	0.69265	0.00046597	0.692239	0.693213	0.692776	0.693347	0.692941	0.692717	0.692571	0.693473	0.692804	0.692958	0.693152	0.693291	0.69265	0.692883	0.692701	0.692551
SPOP_0	17	0.692949	0.0888358	0.693045	0.692913	0.693291	0.693402	0.693045	0.693459	0.694097	0.693267	0.692449	0.693152	0.693157	0.693055	0.692288	0.693129	0.692949	0.693134
SPOP_1	17	0.692983	0.134714	0.693278	0.693036	0.693138	0.693279	0.692825	0.693354	0.693107	0.693349	0.693013	0.692347	0.692807	0.692983	0.693055	0.6932	0.693156	0.693152
SRCIN1_0	17	0.69289	0.0398943	0.693225	0.693194	0.693249	0.69289	0.69314	0.693166	0.693881	0.693009	0.693195	0.692875	0.692813	0.693184	0.693327	0.693125	0.692832	0.694163
SRCIN1_1	17	0.692964	0.107587	0.69323	0.69325	0.693161	0.692964	0.692958	0.693144	0.693329	0.693376	0.692797	0.693047	0.693418	0.693167	0.693166	0.69292	0.693176	0.693173
SRCIN1_2	17	0.693078	0.355864	0.693033	0.693168	0.693257	0.693611	0.693078	0.693271	0.693121	0.693352	0.693193	0.693395	0.69302	0.693487	0.693267	0.693166	0.693086	0.693048
SREBF1_0	17	0.693277	0.95211	0.693283	0.693186	0.693261	0.6933	0.69343	0.693277	0.693158	0.693621	0.693342	0.693512	0.693657	0.693855	0.693865	0.693491	0.693854	0.693356
SRP68_0	17	0.69312	0.497287	0.693366	0.693145	0.693667	0.693529	0.693176	0.693299	0.693558	0.69314	0.692574	0.693172	0.693311	0.693137	0.693116	0.693622	0.69312	0.693118
SRP68_1	17	0.693067	0.32233	0.69338	0.693195	0.694211	0.693495	0.693497	0.693104	0.693034	0.693462	0.693506	0.693314	0.692724	0.693596	0.692964	0.693067	0.693406	0.693729
SRR_0	17	0.692981	0.131559	0.69342	0.693252	0.69316	0.692965	0.692956	0.693132	0.693201	0.693264	0.692981	0.693066	0.692807	0.693221	0.693097	0.694844	0.693142	0.693337
SRSF1_0	17	0.693208	0.80743	0.693395	0.693592	0.693247	0.693011	0.693812	0.693577	0.693208	0.693556	0.693035	0.693329	0.693402	0.693748	0.693579	0.693207	0.693341	0.693422
SRSF2_0	17	0.6933	0.974037	0.693202	0.693332	0.693238	0.693907	0.6933	0.693555	0.693277	0.69364	0.693417	0.693423	0.693873	0.69356	0.694101	0.694403	0.693816	0.693526
SSH2_0	17	0.693209	0.809805	0.693289	0.693406	0.693533	0.693891	0.693209	0.693446	0.693096	0.693292	0.693495	0.69321	0.693204	0.69338	0.693069	0.693209	0.693334	0.693393
SSH2_1	17	0.693266	0.937157	0.693384	0.693315	0.693266	0.693405	0.694307	0.693638	0.693676	0.693345	0.694253	0.693204	0.69338	0.693428	0.693357	0.693136	0.693259	0.693451
SSH2_2	17	0.69321	0.813925	0.693168	0.693286	0.693489	0.693628	0.693451	0.693493	0.693546	0.69337	0.693903	0.693417	0.693056	0.69333	0.693135	0.69321	0.693465	0.693488
SSH2_3	17	0.693196	0.768227	0.69332	0.693238	0.693234	0.693782	0.693444	0.693955	0.693333	0.693231	0.694302	0.693105	0.693114	0.693251	0.693402	0.693717	0.693184	0.693196
SSH2_4	17	0.693199	0.7783	0.693526	0.69321	0.693355	0.693199	0.693509	0.693191	0.693325	0.693715	0.692947	0.693151	0.693251	0.693274	0.693278	0.693331	0.693215	0.693618
SSH2_5	17	0.693155	0.627062	0.693323	0.693155	0.693224	0.693465	0.693244	0.693172	0.693593	0.69316	0.69399	0.693134	0.693137	0.693229	0.693128	0.693283	0.693254	0.693376
SSH2_6	17	0.693157	0.632563	0.693395	0.6932	0.693343	0.693386	0.693263	0.693315	0.693392	0.693445	0.693245	0.69308	0.693157	0.693284	0.693128	0.693161	0.693135	0.693803
SSH2_7	17	0.693212	0.819731	0.693346	0.693119	0.693291	0.693394	0.693261	0.693392	0.694107	0.693661	0.693145	0.693363	0.693581	0.693922	0.693193	0.693212	0.693317	0.693557
SSTR2_0	17	0.693024	0.212381	0.693302	0.693023	0.693168	0.693024	0.693084	0.693151	0.693117	0.693511	0.696169	0.69332	0.692359	0.693617	0.693085	0.692996	0.693098	0.693426
ST6GALNAC1_0	17	0.693285	0.961173	0.693316	0.694087	0.693655	0.693453	0.69401	0.693311	0.693172	0.693285	0.693453	0.693004	0.693895	0.693263	0.693722	0.693415	0.693474	0.693909
ST6GALNAC1_1	17	0.693299	0.973076	0.693437	0.69311	0.693953	0.693326	0.694465	0.693913	0.693361	0.693781	0.693229	0.693411	0.69353	0.695344	0.693114	0.694136	0.693299	0.69344
ST6GALNAC2_0	17	0.693235	0.87784	0.693614	0.693227	0.693427	0.693651	0.693485	0.693887	0.693422	0.693104	0.693944	0.693235	0.695396	0.693486	0.693401	0.693621	0.69306	0.69473
ST6GALNAC2_1	17	0.693229	0.865223	0.693185	0.693148	0.6939	0.693698	0.693662	0.693222	0.693955	0.693453	0.694069	0.693895	0.693713	0.693263	0.693229	0.69394	0.693854	0.693333
ST6GALNAC2_2	17	0.69329	0.965978	0.69329	0.693225	0.693381	0.693592	0.694494	0.693475	0.693522	0.693289	0.693346	0.693169	0.693403	0.693427	0.693424	0.694316	0.693543	0.694005
STAC2_0	17	0.693167	0.668233	0.693423	0.693146	0.693681	0.693234	0.693572	0.693489	0.693	0.693747	0.693226	0.692681	0.693167	0.693739	0.69325	0.693386	0.693173	0.69397
STARD3_0	17	0.693195	0.767773	0.693293	0.6934	0.69311	0.693267	0.693273	0.693195	0.693503	0.693474	0.693313	0.693255	0.693293	0.69332	0.693472	0.692974	0.693074	0.693449
STARD3_1	17	0.693148	0.599018	0.693118	0.693227	0.693105	0.693203	0.69322	0.693178	0.693148	0.693335	0.693115	0.693403	0.693551	0.693759	0.693372	0.6932	0.694425	0.69336
STAT3_0	17	0.693141	0.574674	0.693593	0.693104	0.693296	0.693339	0.693341	0.69276	0.693477	0.693141	0.693534	0.693222	0.693173	0.692842	0.693147	0.693241	0.693209	0.693955
STAT3_1	17	0.692993	0.150944	0.693244	0.693135	0.693246	0.692853	0.693302	0.693096	0.693882	0.692951	0.693326	0.692851	0.694176	0.693522	0.692993	0.693334	0.6931	0.693224
STAT3_2	17	0.693076	0.347579	0.693356	0.693076	0.693232	0.6935	0.693491	0.693996	0.69404	0.693296	0.693162	0.692786	0.69296	0.693182	0.69323	0.693112	0.694108	0.693034
STAT5A_0	17	0.693115	0.478305	0.693155	0.693099	0.693278	0.693608	0.693182	0.693474	0.693329	0.693522	0.693115	0.69298	0.693255	0.693143	0.693197	0.693146	0.693142	0.693107
STAT5A_1	17	0.693144	0.585062	0.693188	0.693136	0.693487	0.694376	0.693388	0.693584	0.69308	0.693211	0.693574	0.693121	0.693861	0.693407	0.693144	0.693306	0.693324	0.693229
STAT5B_0	17	0.692818	0.0128081	0.693183	0.693068	0.692761	0.693931	0.693209	0.692755	0.693982	0.692984	0.693288	0.692962	0.692818	0.692782	0.693202	0.694749	0.693627	0.693225
STAT5B_1	17	0.693108	0.453293	0.693049	0.69324	0.693179	0.693185	0.69312	0.693211	0.69319	0.693872	0.693108	0.693058	0.693266	0.693415	0.693167	0.693078	0.693549	0.693207
STRADA_0	17	0.692909	0.0523197	0.693079	0.693065	0.693043	0.693108	0.693014	0.692718	0.693813	0.693347	0.692754	0.693023	0.693129	0.693055	0.693388	0.692909	0.692813	0.694028
STRADA_1	17	0.69286	0.0254115	0.693764	0.693333	0.69286	0.692811	0.692908	0.693187	0.692806	0.693416	0.692956	0.692928	0.693005	0.692998	0.692867	0.69309	0.692919	0.692799
STX8_0	17	0.693181	0.718084	0.693288	0.693195	0.693411	0.693502	0.693058	0.693364	0.693271	0.692997	0.693219	0.693336	0.693181	0.693355	0.694345	0.693043	0.693334	0.694402
STX8_1	17	0.693172	0.686846	0.693241	0.693394	0.693383	0.693405	0.693272	0.693184	0.693378	0.693737	0.693573	0.692969	0.693344	0.693708	0.69314	0.693113	0.693172	0.693882
STX8_10	17	0.693177	0.705686	0.692986	0.693274	0.693294	0.69345	0.69366	0.693177	0.693534	0.693582	0.692991	0.693714	0.693069	0.693346	0.69318	0.693606	0.693196	0.693413
STX8_11	17	0.693035	0.236393	0.692972	0.693259	0.694174	0.694413	0.693155	0.693364	0.693336	0.69332	0.693256	0.693099	0.693011	0.693186	0.693289	0.693253	0.692975	0.693035
STX8_12	17	0.693155	0.625953	0.693251	0.693162	0.693166	0.693155	0.693627	0.694739	0.693254	0.692841	0.694371	0.693088	0.693478	0.693215	0.694899	0.69364	0.693017	0.69533
STX8_13	17	0.692475	5.38547e-06	0.692546	0.692879	0.692736	0.692829	0.69278	0.693334	0.694634	0.692887	0.692559	0.692035	0.692257	0.692475	0.693176	0.692971	0.69219	0.693035
STX8_14	17	0.692691	0.00114888	0.692479	0.693103	0.694266	0.692725	0.692905	0.692754	0.692813	0.692769	0.692803	0.69275	0.692536	0.69284	0.692946	0.693254	0.692691	0.691428
STX8_15	17	0.693111	0.46415	0.693859	0.693076	0.693501	0.693355	0.693111	0.693175	0.692934	0.693388	0.693926	0.69279	0.693677	0.69328	0.693112	0.693207	0.693452	0.693327
STX8_16	17	0.692935	0.0742739	0.693121	0.693283	0.692552	0.693445	0.693061	0.693142	0.693729	0.693628	0.692961	0.692683	0.693193	0.693559	0.694108	0.692758	0.692935	0.693654
STX8_17	17	0.692927	0.0669268	0.692613	0.693318	0.692927	0.69392	0.69313	0.692624	0.694752	0.693435	0.693361	0.693071	0.692894	0.693357	0.693173	0.693106	0.693622	0.692998
STX8_2	17	0.693257	0.922919	0.693428	0.693394	0.693604	0.693595	0.693812	0.693335	0.693392	0.693272	0.693769	0.693679	0.693855	0.693257	0.693326	0.693065	0.693245	0.692795
STX8_3	17	0.693108	0.454549	0.693108	0.693212	0.693214	0.693132	0.693377	0.695036	0.693395	0.6932	0.692905	0.693239	0.693131	0.693286	0.693108	0.693059	0.693394	0.694583
STX8_4	17	0.692613	0.000199902	0.692547	0.693505	0.692524	0.692963	0.693708	0.692613	0.693402	0.69347	0.693061	0.693164	0.692995	0.693161	0.693031	0.693083	0.692433	0.694309
STX8_5	17	0.693175	0.697903	0.69322	0.693157	0.693601	0.693514	0.693673	0.693768	0.693175	0.693755	0.694874	0.693196	0.69327	0.693446	0.692688	0.693646	0.69317	0.693238
STX8_6	17	0.692937	0.0764573	0.693223	0.693145	0.693165	0.693055	0.693365	0.692241	0.693687	0.693025	0.692827	0.692956	0.692806	0.692952	0.693171	0.693094	0.693018	0.692937
STX8_7	17	0.693044	0.259206	0.693569	0.693158	0.693044	0.693291	0.693278	0.693273	0.693783	0.693148	0.693318	0.692985	0.693432	0.693391	0.694821	0.693038	0.692935	0.693562
STX8_8	17	0.693175	0.69698	0.693064	0.693175	0.693353	0.693434	0.693241	0.693179	0.693191	0.693285	0.693545	0.693143	0.693531	0.693619	0.693133	0.694738	0.693232	0.69329
STX8_9	17	0.693462	0.99998	0.693652	0.693462	0.693815	0.694357	0.694355	0.694362	0.694757	0.693334	0.693729	0.693613	0.693347	0.693576	0.694203	0.693153	0.693669	0.693727
STXBP4_0	17	0.693186	0.734861	0.694471	0.696709	0.693186	0.693738	0.69334	0.698978	0.693468	0.693222	0.693375	0.694001	0.693139	0.695216	0.693173	0.693272	0.693117	0.693607
STXBP4_1	17	0.693083	0.372039	0.697563	0.693071	0.693382	0.692644	0.693168	0.693145	0.694048	0.693083	0.694098	0.693922	0.692964	0.694496	0.693371	0.693782	0.693154	0.693139
STXBP4_10	17	0.692514	1.58512e-05	0.6934	0.692976	0.693412	0.693196	0.693122	0.692416	0.692437	0.692514	0.692764	0.693731	0.693258	0.693491	0.692336	0.692693	0.693063	0.693943
STXBP4_2	17	0.693319	0.985576	0.694208	0.69623	0.693519	0.693319	0.693576	0.694904	0.693028	0.696622	0.695216	0.693419	0.693155	0.697087	0.69288	0.696422	0.695712	0.69349
STXBP4_3	17	0.69312	0.495162	0.695677	0.692764	0.693099	0.695384	0.693048	0.693798	0.69312	0.694395	0.693244	0.693367	0.693228	0.695243	0.693221	0.693658	0.693186	0.693223
STXBP4_4	17	0.693095	0.409175	0.693385	0.69304	0.693774	0.694985	0.693001	0.69313	0.693095	0.693486	0.693732	0.693386	0.693059	0.695946	0.694224	0.69314	0.69417	0.694057
STXBP4_5	17	0.693123	0.507264	0.693361	0.693478	0.693481	0.693123	0.693496	0.69392	0.693518	0.693213	0.692862	0.693469	0.692846	0.693331	0.696144	0.693298	0.693188	0.692881
STXBP4_6	17	0.693004	0.171238	0.693166	0.696145	0.693965	0.693271	0.692739	0.694432	0.693004	0.693088	0.693038	0.693875	0.692959	0.693281	0.694811	0.693109	0.693173	0.692987
STXBP4_7	17	0.693145	0.588997	0.69293	0.693495	0.693725	0.693753	0.69351	0.694496	0.693567	0.692821	0.692658	0.693145	0.693219	0.693236	0.69331	0.694003	0.694021	0.693521
STXBP4_8	17	0.692859	0.0251167	0.694047	0.693285	0.692526	0.692851	0.692945	0.69421	0.69281	0.693418	0.69374	0.692863	0.69457	0.692859	0.692958	0.693218	0.694175	0.693209
STXBP4_9	17	0.693153	0.618889	0.693093	0.694632	0.694596	0.693183	0.693542	0.694296	0.692929	0.693629	0.69276	0.693613	0.693626	0.69331	0.693358	0.693153	0.693933	0.693948
SUMO2_0	17	0.693176	0.700527	0.693176	0.693342	0.693407	0.693523	0.69618	0.693104	0.693253	0.69299	0.693603	0.693418	0.693569	0.693461	0.69323	0.694082	0.693131	0.693335
SUPT4H1_0	17	0.693416	0.99973	0.693822	0.693416	0.694983	0.695833	0.694266	0.695861	0.694257	0.693523	0.693346	0.693539	0.693689	0.694392	0.695439	0.692723	0.693435	0.693365
SUPT6H_0	17	0.693222	0.847582	0.693335	0.693167	0.693285	0.693404	0.693222	0.694433	0.695075	0.693592	0.693234	0.693579	0.693788	0.69327	0.693292	0.693271	0.693077	0.692932
SUZ12P1_0	17	0.693301	0.975044	0.693137	0.693272	0.693301	0.693427	0.693611	0.694146	0.693907	0.693594	0.693747	0.69336	0.694235	0.693591	0.693216	0.695213	0.693475	0.693931
SUZ12P1_1	17	0.693273	0.946394	0.693162	0.693294	0.693388	0.693335	0.693488	0.693368	0.693848	0.693812	0.693724	0.693628	0.693273	0.693438	0.693225	0.693258	0.69366	0.693556
SUZ12P1_2	17	0.693154	0.621997	0.693407	0.693782	0.693337	0.693279	0.693394	0.693499	0.693549	0.693416	0.693396	0.693493	0.693154	0.693277	0.693	0.693042	0.693072	0.69414
SUZ12P1_3	17	0.693128	0.524378	0.693131	0.693108	0.693128	0.693447	0.693043	0.695523	0.693075	0.693414	0.693299	0.693483	0.69372	0.693451	0.694677	0.694271	0.693171	0.693496
SUZ12P1_4	17	0.693241	0.8919	0.69428	0.693446	0.693241	0.693452	0.693399	0.694708	0.693557	0.693691	0.6934	0.69314	0.693249	0.693367	0.693267	0.693037	0.693089	0.693267
SUZ12_0	17	0.693236	0.88057	0.693236	0.693426	0.697331	0.693804	0.696163	0.69327	0.694512	0.693243	0.693232	0.693389	0.693309	0.693528	0.693523	0.69326	0.693188	0.693233
SUZ12_1	17	0.692942	0.081422	0.693271	0.693292	0.69362	0.693346	0.69321	0.692933	0.693336	0.693194	0.692929	0.692942	0.692871	0.693678	0.693354	0.693224	0.693047	0.693545
SUZ12_2	17	0.69315	0.605882	0.693348	0.693196	0.694362	0.693804	0.69306	0.693339	0.693123	0.693161	0.69352	0.69315	0.693225	0.693092	0.693154	0.693515	0.693193	0.694006
SUZ12_3	17	0.693618	1	0.694513	0.693618	0.694192	0.694995	0.694988	0.693372	0.69406	0.69456	0.693499	0.694236	0.693636	0.694175	0.693727	0.69347	0.69465	0.694096
SYNGR2_0	17	0.693081	0.36301	0.693155	0.693135	0.69353	0.693496	0.692849	0.693081	0.693566	0.693348	0.693479	0.69301	0.693006	0.693443	0.693524	0.693926	0.693403	0.693305
SYNRG_0	17	0.693072	0.336589	0.693462	0.693201	0.693299	0.693331	0.693072	0.6929	0.693956	0.69309	0.693562	0.692992	0.693099	0.693247	0.693186	0.692855	0.693268	0.694045
SYNRG_1	17	0.693203	0.791961	0.693779	0.693069	0.694091	0.693541	0.693433	0.693326	0.694222	0.693246	0.693732	0.693127	0.69335	0.69338	0.693214	0.693203	0.693171	0.69383
SYNRG_2	17	0.692833	0.0165172	0.693407	0.693261	0.693843	0.69318	0.692888	0.694005	0.693574	0.693055	0.693974	0.692833	0.692827	0.693368	0.693391	0.69283	0.692682	0.693208
SYNRG_3	17	0.692981	0.132006	0.692966	0.693236	0.693313	0.693453	0.693305	0.693123	0.693078	0.693189	0.69289	0.693435	0.692981	0.693453	0.693393	0.693343	0.692904	0.693169
TAC4_0	17	0.693203	0.790724	0.693344	0.693143	0.69369	0.693872	0.693509	0.693449	0.694508	0.693081	0.693429	0.693458	0.69304	0.693348	0.693203	0.693268	0.69345	0.693479
TACO1_0	17	0.693223	0.849156	0.693223	0.693303	0.693478	0.693601	0.693357	0.693087	0.693115	0.693381	0.693249	0.693602	0.693635	0.693287	0.693698	0.693238	0.693197	0.69327
TADA2A_0	17	0.693125	0.515439	0.692649	0.693129	0.693125	0.693316	0.693265	0.693137	0.693434	0.693327	0.69308	0.693113	0.693366	0.693302	0.693352	0.694961	0.69335	0.693939
TADA2A_1	17	0.69313	0.53372	0.692936	0.693373	0.693401	0.693193	0.694088	0.693148	0.693438	0.693303	0.692881	0.693179	0.69316	0.693622	0.69313	0.693542	0.69302	0.693315
TADA2A_2	17	0.693077	0.350635	0.693331	0.693208	0.693265	0.693409	0.693066	0.69281	0.693542	0.693456	0.693077	0.693157	0.692945	0.693195	0.693434	0.693226	0.693295	0.693176
TADA2A_3	17	0.693148	0.600874	0.693244	0.693207	0.693249	0.693174	0.693648	0.693148	0.693174	0.692646	0.692823	0.694056	0.693219	0.693319	0.693372	0.693148	0.693704	0.693629
TAF15_0	17	0.692326	5.12983e-08	0.692926	0.693278	0.693236	0.692049	0.692429	0.691839	0.693377	0.693131	0.693529	0.693267	0.692863	0.693202	0.692423	0.692605	0.692018	0.692326
TAF15_1	17	0.692851	0.0222575	0.693424	0.69283	0.692619	0.693414	0.691636	0.693082	0.692859	0.693392	0.693184	0.693047	0.692851	0.693237	0.693094	0.693533	0.692989	0.693395
TANC2_0	17	0.693135	0.550839	0.692495	0.693671	0.693221	0.694147	0.693204	0.693336	0.693843	0.693135	0.693205	0.693192	0.693128	0.693212	0.69338	0.694661	0.693452	0.692979
TANC2_1	17	0.69325	0.9104	0.693654	0.693163	0.693378	0.693578	0.693413	0.693246	0.693269	0.693641	0.694249	0.693379	0.693562	0.693297	0.69325	0.693244	0.694251	0.69346
TANC2_10	17	0.693403	0.999492	0.693411	0.694548	0.693945	0.693721	0.693264	0.696036	0.693542	0.693937	0.693913	0.693916	0.692793	0.693245	0.693512	0.694408	0.693403	0.693419
TANC2_11	17	0.693525	1	0.693015	0.693304	0.693819	0.693944	0.694175	0.693917	0.693578	0.694323	0.693577	0.693945	0.692337	0.693525	0.696159	0.694455	0.693883	0.693663
TANC2_12	17	0.693262	0.930968	0.693355	0.694199	0.694232	0.694089	0.694644	0.693408	0.693584	0.693481	0.693789	0.693248	0.693827	0.693855	0.693262	0.693168	0.69263	0.693469
TANC2_2	17	0.693194	0.764002	0.693873	0.692979	0.693294	0.693731	0.693284	0.693096	0.693632	0.693316	0.694542	0.693786	0.693331	0.693194	0.693919	0.693279	0.693435	0.693046
TANC2_3	17	0.693177	0.705686	0.693322	0.69316	0.693266	0.693742	0.69391	0.693177	0.693384	0.693536	0.695588	0.693202	0.693149	0.693773	0.693377	0.693723	0.693014	0.693474
TANC2_4	17	0.693302	0.975507	0.693465	0.693254	0.693849	0.693503	0.693658	0.693016	0.693302	0.693366	0.693921	0.69331	0.693325	0.693711	0.693365	0.693133	0.694337	0.693437
TANC2_5	17	0.693426	0.999845	0.693352	0.693734	0.693693	0.693426	0.694894	0.69402	0.693818	0.693691	0.693791	0.693651	0.693449	0.693757	0.693588	0.693289	0.693164	0.694398
TANC2_6	17	0.693436	0.999909	0.693623	0.693358	0.693436	0.694429	0.693498	0.693809	0.693817	0.694763	0.694132	0.693902	0.693658	0.69408	0.693434	0.694465	0.693241	0.697004
TANC2_7	17	0.693379	0.998502	0.694093	0.693078	0.69365	0.696668	0.693388	0.694779	0.693607	0.693561	0.69369	0.69445	0.693379	0.69331	0.693477	0.693352	0.694937	0.693594
TANC2_8	17	0.693475	0.999991	0.693366	0.693588	0.694477	0.695487	0.693257	0.693598	0.693475	0.693006	0.693569	0.694281	0.693746	0.693628	0.693707	0.694046	0.693618	0.693832
TANC2_9	17	0.693234	0.877146	0.693559	0.693011	0.693402	0.694033	0.693594	0.694248	0.693498	0.693306	0.693577	0.694499	0.693235	0.693456	0.693153	0.693234	0.692979	0.69343
TAOK1_0	17	0.693074	0.341968	0.693126	0.693132	0.693416	0.693098	0.693139	0.69345	0.693278	0.693074	0.694518	0.693003	0.695011	0.693215	0.693178	0.693043	0.692964	0.693436
TAOK1_1	17	0.692945	0.0846284	0.692873	0.692859	0.693193	0.693151	0.693048	0.693738	0.69346	0.693002	0.693175	0.692945	0.692645	0.693611	0.693168	0.692965	0.693137	0.693253
TAOK1_2	17	0.693002	0.167876	0.693235	0.693118	0.693023	0.693167	0.692968	0.693178	0.693533	0.692929	0.693083	0.692782	0.693002	0.693329	0.693178	0.693111	0.693292	0.69388
TAOK1_3	17	0.693034	0.234615	0.693253	0.692895	0.69313	0.693484	0.693153	0.694441	0.693399	0.693353	0.692983	0.693101	0.693236	0.693078	0.692961	0.694024	0.693034	0.694514
TAOK1_4	17	0.693127	0.520871	0.693257	0.693127	0.693372	0.693148	0.693628	0.693176	0.693462	0.693292	0.694205	0.693057	0.693151	0.693917	0.693028	0.69296	0.693241	0.693731
TAOK1_5	17	0.69307	0.331795	0.693215	0.693013	0.693205	0.693239	0.693477	0.693186	0.693265	0.693372	0.693136	0.693176	0.69367	0.694337	0.693478	0.69307	0.692926	0.693056
TAX1BP3_0	17	0.693191	0.754134	0.693524	0.692972	0.693653	0.693518	0.693314	0.693752	0.693191	0.692943	0.693193	0.693257	0.693768	0.693661	0.693505	0.693422	0.693182	0.693394
TBC1D16_0	17	0.693122	0.503281	0.693166	0.693433	0.693475	0.693871	0.693097	0.693276	0.693871	0.693152	0.69334	0.693122	0.693372	0.693234	0.693281	0.692867	0.693088	0.693761
TBC1D16_1	17	0.692942	0.0812117	0.692942	0.693086	0.692992	0.693557	0.69302	0.693267	0.693465	0.693099	0.693008	0.692869	0.693186	0.692975	0.693162	0.693231	0.692782	0.692771
TBC1D16_2	17	0.693166	0.66678	0.693433	0.693219	0.693166	0.693476	0.693125	0.693262	0.694448	0.693339	0.694311	0.693125	0.693367	0.693181	0.693162	0.693219	0.693516	0.6935
TBC1D16_3	17	0.693097	0.414852	0.693306	0.693276	0.692994	0.693125	0.693032	0.693187	0.695689	0.69344	0.693446	0.69364	0.692596	0.693115	0.69353	0.693969	0.693097	0.693712
TBC1D16_4	17	0.693456	0.99997	0.693534	0.693028	0.693914	0.693493	0.693456	0.696595	0.695974	0.694224	0.693357	0.694479	0.693617	0.693463	0.696869	0.693061	0.69361	0.696467
TBC1D16_5	17	0.693158	0.635402	0.693651	0.694359	0.693268	0.693802	0.69333	0.692896	0.695494	0.692977	0.693962	0.693691	0.693158	0.69338	0.693463	0.693703	0.693059	0.693274
TBC1D16_6	17	0.693164	0.66012	0.693707	0.693164	0.694763	0.693525	0.693621	0.693606	0.69394	0.692941	0.693161	0.693855	0.693279	0.694018	0.693294	0.694041	0.69309	0.693303
TBC1D26_0	17	0.693093	0.401226	0.69313	0.693283	0.693372	0.693475	0.693033	0.693038	0.693209	0.693249	0.693233	0.693922	0.693375	0.694163	0.693484	0.693209	0.69309	0.693093
TBC1D28_0	17	0.693801	1	0.694794	0.694904	0.693812	0.693732	0.694497	0.693507	0.694823	0.694569	0.693716	0.693954	0.693801	0.693838	0.693802	0.694445	0.694267	0.694129
TBC1D3B_0	17	0.693363	0.997042	0.693698	0.69359	0.693271	0.693929	0.693842	0.696669	0.69402	0.694574	0.693363	0.693335	0.693523	0.694587	0.694523	0.693203	0.693669	0.693816
TBC1D3P1-DHX40P1_0	17	0.693081	0.362823	0.693105	0.693243	0.693252	0.694068	0.693076	0.693839	0.693233	0.693096	0.694013	0.693177	0.693081	0.693852	0.693045	0.69324	0.69249	0.693842
TBC1D3P2_0	17	0.693107	0.448736	0.692571	0.694239	0.693449	0.692577	0.694396	0.693681	0.693686	0.693479	0.693496	0.693868	0.693107	0.694713	0.6931	0.693161	0.694033	0.69332
TBC1D3P5_0	17	0.693165	0.663362	0.693192	0.693772	0.693324	0.693297	0.692906	0.693205	0.693312	0.693321	0.693293	0.693165	0.693318	0.693353	0.693021	0.69318	0.692971	0.693206
TBC1D3P5_1	17	0.693022	0.208747	0.693417	0.694279	0.693294	0.693022	0.693604	0.692967	0.692927	0.69379	0.693051	0.692956	0.693202	0.693091	0.693175	0.693289	0.693408	0.693167
TBCD_0	17	0.692794	0.00850354	0.692649	0.693363	0.694254	0.692091	0.693265	0.692702	0.694178	0.69342	0.692794	0.693122	0.692861	0.693511	0.692868	0.692821	0.693153	0.69314
TBCD_1	17	0.692951	0.0913476	0.692656	0.693215	0.694195	0.692803	0.693435	0.694935	0.693768	0.693104	0.693125	0.692608	0.693039	0.693143	0.693331	0.692951	0.693496	0.693221
TBCD_10	17	0.692483	6.7489e-06	0.692617	0.6931	0.693539	0.692258	0.693681	0.692708	0.693501	0.691635	0.692633	0.692987	0.692936	0.692994	0.692483	0.692338	0.692572	0.692905
TBCD_11	17	0.692386	3.59798e-07	0.692761	0.692726	0.692196	0.692718	0.693262	0.692309	0.693128	0.693055	0.692367	0.692942	0.692386	0.693273	0.693037	0.693293	0.692769	0.692964
TBCD_12	17	0.692156	9.73152e-11	0.6931	0.693116	0.691922	0.6928	0.693002	0.692695	0.692544	0.692067	0.693921	0.692859	0.692091	0.692567	0.692156	0.692638	0.692666	0.69261
TBCD_13	17	0.692335	6.79542e-08	0.692485	0.693194	0.692649	0.692911	0.693193	0.692589	0.693104	0.692896	0.693384	0.692282	0.692335	0.692906	0.693005	0.69156	0.692624	0.691928
TBCD_14	17	0.692133	3.78668e-11	0.693078	0.692481	0.693292	0.692391	0.695309	0.693215	0.692036	0.693227	0.692162	0.693688	0.691229	0.691845	0.692133	0.692999	0.692876	0.692739
TBCD_2	17	0.692949	0.0892203	0.693334	0.693072	0.693741	0.693954	0.692949	0.693056	0.692923	0.693374	0.693414	0.694283	0.693145	0.693391	0.692797	0.692259	0.693021	0.693103
TBCD_3	17	0.693073	0.338386	0.693266	0.693129	0.692859	0.693318	0.69322	0.693287	0.693785	0.693405	0.693409	0.693051	0.693232	0.693028	0.695395	0.693329	0.693442	0.693073
TBCD_4	17	0.692932	0.0720083	0.693178	0.693129	0.693873	0.692512	0.693371	0.694077	0.693502	0.692471	0.693214	0.693237	0.693262	0.694352	0.692905	0.692954	0.692932	0.693508
TBCD_5	17	0.693132	0.540299	0.693911	0.693179	0.693312	0.693863	0.693086	0.693646	0.693132	0.693281	0.692475	0.693383	0.693084	0.693692	0.693395	0.693236	0.693227	0.693509
TBCD_6	17	0.692935	0.0745672	0.693009	0.693293	0.693529	0.692993	0.693548	0.69323	0.692524	0.692935	0.692812	0.693014	0.692637	0.693077	0.693238	0.694137	0.6933	0.693237
TBCD_7	17	0.692745	0.00340386	0.692984	0.693264	0.692745	0.693481	0.693273	0.69334	0.693754	0.693352	0.692602	0.691438	0.692944	0.693031	0.691197	0.693076	0.693402	0.693296
TBCD_8	17	0.692787	0.00746563	0.692787	0.692515	0.692537	0.693215	0.692981	0.693294	0.693363	0.692907	0.692995	0.693413	0.69333	0.69296	0.693019	0.693021	0.693367	0.692503
TBCD_9	17	0.692843	0.0195721	0.692955	0.693014	0.692404	0.692843	0.693314	0.692877	0.693543	0.69327	0.693844	0.693332	0.692533	0.692962	0.692974	0.693016	0.693102	0.69277
TBKBP1_0	17	0.692725	0.00230662	0.692997	0.692725	0.693197	0.693462	0.693337	0.69341	0.692952	0.692413	0.693299	0.692996	0.692817	0.69264	0.692951	0.692487	0.693163	0.693236
TBX21_0	17	0.692846	0.0203926	0.692788	0.69296	0.693085	0.692433	0.693393	0.693655	0.693305	0.692246	0.693291	0.693266	0.693014	0.693119	0.693205	0.693621	0.692846	0.694187
TBX21_1	17	0.692891	0.0405383	0.692891	0.692924	0.693078	0.693484	0.693197	0.693079	0.692951	0.692639	0.692535	0.693231	0.693071	0.693318	0.693007	0.69419	0.692941	0.692845
TBX2_0	17	0.692612	0.000194914	0.692846	0.692564	0.692945	0.692947	0.692953	0.692577	0.693952	0.692764	0.692158	0.692734	0.692955	0.693189	0.693093	0.693352	0.69268	0.692612
TBX4_0	17	0.693104	0.441368	0.693217	0.693257	0.693289	0.693459	0.692982	0.693104	0.693448	0.693485	0.693173	0.693277	0.693197	0.69327	0.693198	0.693501	0.692906	0.693102
TBX4_1	17	0.693154	0.621997	0.693388	0.693241	0.693417	0.693307	0.693174	0.693268	0.693058	0.693415	0.693686	0.693192	0.693357	0.693321	0.692978	0.693154	0.693212	0.693115
TCAM1P_0	17	0.692951	0.0911976	0.693264	0.692838	0.693151	0.692895	0.693758	0.693053	0.69299	0.693423	0.69289	0.693048	0.693164	0.694085	0.692951	0.693172	0.693093	0.693561
TCAP_0	17	0.693129	0.530602	0.693518	0.693116	0.693258	0.693129	0.693351	0.693623	0.693612	0.693161	0.693096	0.693559	0.69324	0.693912	0.693284	0.693287	0.693115	0.693208
TEFM_0	17	0.69318	0.714598	0.693306	0.693766	0.69318	0.694837	0.693614	0.693876	0.693238	0.693269	0.69341	0.693274	0.693537	0.693789	0.693071	0.693104	0.693118	0.693782
TEKT1_0	17	0.693033	0.232965	0.693441	0.693309	0.692536	0.693817	0.693002	0.693596	0.692826	0.693389	0.693445	0.693138	0.693033	0.693322	0.69324	0.693383	0.693174	0.694178
TEKT1_1	17	0.693126	0.519119	0.693347	0.69312	0.69311	0.693203	0.692942	0.693339	0.693195	0.693224	0.693349	0.693126	0.693146	0.693354	0.69314	0.693212	0.693136	0.693424
TEKT1_2	17	0.692949	0.089175	0.693189	0.693498	0.692993	0.693252	0.692902	0.692585	0.693175	0.693648	0.692949	0.693121	0.693519	0.692805	0.69319	0.69318	0.693162	0.693218
TEKT3_0	17	0.69335	0.995061	0.694672	0.693216	0.693641	0.693612	0.69332	0.693972	0.694137	0.693416	0.693473	0.693469	0.693339	0.693444	0.693529	0.693397	0.69335	0.693634
TEKT3_1	17	0.693245	0.899304	0.693813	0.693408	0.693523	0.693278	0.693358	0.693604	0.694432	0.693245	0.694352	0.69323	0.694238	0.693422	0.693085	0.693751	0.692998	0.694841
TEKT3_2	17	0.693199	0.778808	0.693189	0.693199	0.693408	0.69358	0.693514	0.693336	0.69339	0.694048	0.693673	0.693104	0.692869	0.693505	0.693328	0.693286	0.694802	0.693231
TEX14_0	17	0.693168	0.671858	0.693885	0.693363	0.693784	0.693281	0.694827	0.693168	0.70035	0.693355	0.693329	0.69331	0.692706	0.693297	0.692971	0.692724	0.693205	0.694276
TEX14_1	17	0.693227	0.859741	0.693757	0.693566	0.693227	0.693267	0.693502	0.693905	0.693814	0.693145	0.695427	0.692774	0.694581	0.693199	0.694133	0.693577	0.693808	0.697274
TEX14_2	17	0.693522	1	0.694098	0.693963	0.693653	0.693803	0.693156	0.693032	0.693531	0.694048	0.694226	0.693655	0.693522	0.693617	0.693232	0.69469	0.693607	0.695824
TEX14_3	17	0.693445	0.999943	0.693814	0.693085	0.696872	0.693445	0.693462	0.693628	0.693337	0.69355	0.697992	0.693518	0.693123	0.693888	0.694326	0.69434	0.694532	0.693463
TEX14_4	17	0.693621	1	0.693638	0.694475	0.695101	0.693871	0.697257	0.694736	0.693269	0.694428	0.697254	0.693552	0.694642	0.695469	0.694765	0.693428	0.693621	0.695881
TEX14_5	17	0.693132	0.541256	0.693981	0.695309	0.693128	0.693035	0.693905	0.693587	0.694357	0.693852	0.69327	0.694866	0.693592	0.693503	0.693132	0.694902	0.694626	0.693005
TEX14_6	17	0.693213	0.822771	0.69334	0.693213	0.693115	0.693462	0.693289	0.694605	0.694766	0.695623	0.693158	0.693727	0.693207	0.693597	0.693413	0.693318	0.693249	0.69379
TEX19_0	17	0.693087	0.383632	0.693178	0.69324	0.693829	0.693408	0.693114	0.693615	0.693153	0.693374	0.692976	0.693473	0.692999	0.693392	0.693207	0.693573	0.693087	0.693025
TEX2_0	17	0.693327	0.98882	0.693433	0.693111	0.693938	0.693892	0.69343	0.693389	0.693316	0.693627	0.693418	0.69336	0.69392	0.693982	0.693527	0.693255	0.693327	0.693693
TEX2_1	17	0.693842	1	0.693903	0.693856	0.694669	0.694045	0.693842	0.694202	0.695904	0.694068	0.694165	0.693914	0.69346	0.694057	0.693516	0.694223	0.693592	0.694061
TEX2_2	17	0.69335	0.995054	0.693511	0.693251	0.693999	0.694567	0.69335	0.693672	0.693257	0.694276	0.693622	0.693561	0.693536	0.693846	0.694694	0.694391	0.693098	0.694247
TEX2_3	17	0.693383	0.998715	0.694311	0.693381	0.693237	0.695794	0.693387	0.694908	0.693916	0.693662	0.694849	0.693383	0.693016	0.693788	0.694706	0.693954	0.694193	0.694614
TEX2_4	17	0.693605	1	0.694025	0.6936	0.693673	0.693985	0.693605	0.694931	0.693605	0.693697	0.694196	0.694093	0.693622	0.694113	0.693286	0.693142	0.693669	0.693821
TEX2_5	17	0.693718	1	0.694807	0.694526	0.695514	0.694329	0.693641	0.694394	0.693174	0.694868	0.693088	0.694566	0.694408	0.693718	0.693968	0.695375	0.694689	0.694339
THRA_0	17	0.693063	0.30998	0.693503	0.692832	0.693421	0.693491	0.693663	0.693239	0.693383	0.693562	0.69333	0.69357	0.693063	0.693097	0.693237	0.692846	0.693382	0.692728
THRA_1	17	0.693182	0.723633	0.693333	0.693191	0.693499	0.694019	0.693606	0.693315	0.693224	0.693151	0.693182	0.693212	0.69315	0.693386	0.693159	0.693191	0.693303	0.693277
TIAF1_0	17	0.693135	0.551061	0.69317	0.693197	0.693264	0.693135	0.693248	0.693222	0.693274	0.693313	0.693435	0.693099	0.693171	0.693226	0.693087	0.693082	0.693323	0.693374
TIMM22_0	17	0.693025	0.214747	0.693041	0.692881	0.693025	0.693161	0.693436	0.693159	0.693226	0.693027	0.693241	0.693095	0.693003	0.693324	0.692732	0.693165	0.693063	0.693077
TIMP2_0	17	0.693174	0.695771	0.693188	0.693476	0.693406	0.6934	0.693066	0.693727	0.694139	0.693674	0.693111	0.693509	0.694554	0.693315	0.693246	0.693184	0.693168	0.693174
TIMP2_1	17	0.693177	0.70371	0.693364	0.693191	0.693256	0.693374	0.693322	0.693212	0.693526	0.693177	0.693184	0.693219	0.695802	0.693333	0.693153	0.693051	0.69307	0.693186
TIMP2_2	17	0.693172	0.686989	0.693356	0.693252	0.693169	0.693434	0.693299	0.693026	0.694193	0.693218	0.69329	0.69333	0.693172	0.69328	0.693072	0.693396	0.693318	0.694203
TIMP2_3	17	0.693028	0.219965	0.693028	0.693519	0.693144	0.693392	0.693125	0.693442	0.692839	0.693453	0.693838	0.693451	0.69321	0.693243	0.692927	0.693052	0.693005	0.693343
TIMP2_4	17	0.693105	0.441713	0.693203	0.693121	0.693828	0.692997	0.693196	0.693185	0.693357	0.693105	0.69277	0.693208	0.693124	0.693288	0.693157	0.693174	0.693405	0.692905
TIMP2_5	17	0.693053	0.282176	0.692933	0.693193	0.693344	0.693289	0.692747	0.69359	0.693784	0.693177	0.693599	0.693053	0.693944	0.693567	0.693153	0.693139	0.693105	0.69299
TIMP2_6	17	0.693158	0.634923	0.69309	0.693465	0.693265	0.693299	0.693301	0.693158	0.694105	0.693097	0.694196	0.6933	0.693002	0.694092	0.69324	0.693537	0.693339	0.693282
TK1_0	17	0.692988	0.142636	0.693468	0.693498	0.69325	0.692822	0.692988	0.693721	0.693241	0.693439	0.692023	0.692899	0.693017	0.693383	0.69312	0.693196	0.693172	0.693286
TK1_1	17	0.693165	0.662051	0.693361	0.693218	0.693527	0.693318	0.693346	0.69367	0.692896	0.693417	0.693326	0.693508	0.69298	0.693618	0.693306	0.693022	0.693276	0.693165
TLCD1_0	17	0.693215	0.826575	0.693436	0.693532	0.693468	0.693321	0.693517	0.693215	0.693105	0.693652	0.693151	0.693388	0.693428	0.694104	0.69405	0.693239	0.693334	0.693125
TLCD2_0	17	0.69265	0.000468712	0.693239	0.693025	0.693274	0.692923	0.694519	0.691286	0.693187	0.693708	0.69265	0.692978	0.693105	0.692515	0.693193	0.693082	0.693035	0.692244
TLK2_0	17	0.693235	0.87844	0.693518	0.693304	0.693602	0.693548	0.693603	0.693317	0.697839	0.69332	0.694013	0.693451	0.693331	0.693586	0.693151	0.693235	0.693178	0.693145
TLK2_1	17	0.693204	0.795958	0.693203	0.693481	0.693368	0.6934	0.69318	0.693414	0.693503	0.693734	0.693187	0.693204	0.694342	0.693898	0.693352	0.694282	0.69441	0.694438
TLK2_2	17	0.693317	0.984392	0.693172	0.69357	0.693621	0.693344	0.693855	0.693612	0.693421	0.693317	0.693564	0.69342	0.693361	0.693485	0.693488	0.693316	0.693231	0.69417
TLK2_3	17	0.693189	0.744951	0.693191	0.693625	0.693285	0.69336	0.693448	0.693719	0.693064	0.693206	0.693189	0.693196	0.693139	0.693803	0.693308	0.693404	0.693362	0.693168
TM4SF5_0	17	0.693164	0.656945	0.694338	0.69318	0.69309	0.693374	0.693711	0.693599	0.693164	0.693486	0.694016	0.693557	0.693077	0.693264	0.693223	0.693623	0.693285	0.693107
TM4SF5_1	17	0.693217	0.832173	0.693217	0.693212	0.693415	0.693212	0.693713	0.693946	0.693329	0.693231	0.693332	0.693287	0.693288	0.693467	0.694546	0.693161	0.69474	0.693299
TMC6_0	17	0.693177	0.705122	0.693457	0.693378	0.693177	0.693453	0.693801	0.693272	0.693283	0.693313	0.693113	0.693137	0.693286	0.69373	0.695279	0.692977	0.694036	0.693644
TMC6_1	17	0.693117	0.486584	0.693269	0.693117	0.693204	0.693187	0.693456	0.6933	0.693511	0.693326	0.693267	0.69307	0.693023	0.693305	0.693007	0.693158	0.693192	0.693384
TMEM100_0	17	0.693346	0.994431	0.693913	0.693332	0.695241	0.693931	0.693077	0.693394	0.69355	0.693213	0.693642	0.693399	0.693724	0.693744	0.693527	0.693578	0.693346	0.693515
TMEM101_0	17	0.692961	0.104183	0.692978	0.693392	0.693029	0.693058	0.693609	0.692961	0.692688	0.692808	0.693193	0.69294	0.693131	0.693148	0.693193	0.693223	0.693175	0.693138
TMEM102_0	17	0.693124	0.511619	0.693124	0.693269	0.693109	0.692998	0.693393	0.693431	0.693248	0.693551	0.693135	0.693163	0.69331	0.693748	0.693256	0.693091	0.693489	0.693175
TMEM104_0	17	0.693191	0.752307	0.693138	0.693107	0.693238	0.693574	0.693691	0.693191	0.69342	0.693331	0.693294	0.693314	0.693338	0.693593	0.693082	0.693208	0.693406	0.693501
TMEM104_1	17	0.692949	0.0889487	0.692949	0.693079	0.693274	0.693119	0.693049	0.692864	0.692639	0.693376	0.693182	0.693474	0.692714	0.693287	0.693464	0.693229	0.693048	0.693884
TMEM104_2	17	0.692959	0.101004	0.693034	0.693085	0.69317	0.693459	0.693282	0.693159	0.69391	0.692959	0.69287	0.693588	0.693313	0.693159	0.692919	0.692791	0.692968	0.693255
TMEM104_3	17	0.692882	0.035625	0.692827	0.693066	0.693807	0.693261	0.693702	0.692984	0.692972	0.693017	0.692946	0.692978	0.692882	0.693228	0.692809	0.69283	0.693022	0.693102
TMEM105_0	17	0.69337	0.997831	0.694274	0.693164	0.694449	0.693445	0.693236	0.694376	0.693805	0.693429	0.694796	0.69363	0.693377	0.694392	0.693484	0.69381	0.69337	0.693272
TMEM105_1	17	0.692959	0.100629	0.694712	0.692959	0.695336	0.693472	0.692222	0.693783	0.693317	0.693435	0.692595	0.693345	0.693496	0.693843	0.69288	0.693068	0.693602	0.694727
TMEM105_2	17	0.693385	0.998857	0.693312	0.693478	0.693245	0.693562	0.693491	0.693796	0.693467	0.693666	0.693451	0.693405	0.693647	0.693811	0.693504	0.693385	0.693933	0.693261
TMEM106A_0	17	0.693145	0.589479	0.693214	0.69323	0.692918	0.693025	0.693606	0.693474	0.694254	0.693198	0.693187	0.693333	0.692924	0.693145	0.693334	0.693337	0.693229	0.693195
TMEM107_0	17	0.693217	0.833557	0.693217	0.693325	0.693483	0.693258	0.69715	0.695549	0.693369	0.692885	0.693378	0.693639	0.694174	0.69337	0.693199	0.693148	0.693848	0.693901
TMEM132E_0	17	0.693299	0.973506	0.693494	0.693724	0.693094	0.694459	0.693495	0.695217	0.693393	0.693575	0.694219	0.696216	0.696078	0.693299	0.695297	0.693115	0.693202	0.693383
TMEM132E_1	17	0.693688	1	0.695841	0.694059	0.696337	0.693954	0.693162	0.695224	0.693403	0.693699	0.69491	0.69451	0.693688	0.693713	0.695757	0.696026	0.693058	0.693872
TMEM132E_2	17	0.693149	0.602358	0.69306	0.69329	0.693256	0.693524	0.693994	0.693913	0.693358	0.695182	0.693149	0.693337	0.693065	0.693193	0.693307	0.693237	0.693301	0.693106
TMEM199_0	17	0.693063	0.311689	0.6925	0.69304	0.693154	0.693999	0.693244	0.693658	0.693151	0.69355	0.693475	0.693185	0.692637	0.69321	0.693115	0.693063	0.693974	0.693626
TMEM220-AS1_0	17	0.693398	0.999352	0.695649	0.69505	0.693449	0.693127	0.693174	0.694628	0.694347	0.693671	0.693646	0.693899	0.694181	0.693398	0.693359	0.694701	0.694348	0.69365
TMEM220-AS1_1	17	0.693097	0.415992	0.693164	0.69317	0.69314	0.693415	0.693148	0.693393	0.693725	0.693167	0.693097	0.692995	0.693141	0.692954	0.69312	0.693785	0.69322	0.692698
TMEM220-AS1_2	17	0.693167	0.668596	0.693184	0.693187	0.692839	0.693378	0.693191	0.693219	0.693619	0.693172	0.693332	0.693053	0.693439	0.693252	0.693176	0.692778	0.693167	0.693178
TMEM220-AS1_3	17	0.693117	0.484045	0.693187	0.69325	0.693068	0.693331	0.693182	0.693117	0.69352	0.69319	0.693304	0.692944	0.693069	0.694125	0.693176	0.693318	0.69464	0.693145
TMEM220_0	17	0.693327	0.988977	0.693354	0.695618	0.693848	0.693188	0.696487	0.693362	0.693344	0.693056	0.694808	0.693305	0.693327	0.693404	0.693431	0.694185	0.694485	0.693918
TMEM220_1	17	0.69335	0.995054	0.693274	0.69335	0.693488	0.695158	0.693906	0.693747	0.69346	0.693232	0.694683	0.693762	0.693678	0.693586	0.69336	0.694008	0.693212	0.693871
TMEM235_0	17	0.693004	0.171992	0.693352	0.693544	0.692966	0.693434	0.693289	0.693113	0.693337	0.692993	0.693301	0.693246	0.693671	0.693004	0.693253	0.692946	0.693066	0.693514
TMEM235_1	17	0.693128	0.526207	0.693676	0.6933	0.693788	0.693691	0.69398	0.693488	0.69297	0.693332	0.693128	0.693346	0.69295	0.693295	0.693358	0.693704	0.693425	0.693112
TMEM256_0	17	0.693171	0.685197	0.693219	0.693296	0.693171	0.693543	0.693396	0.693338	0.693176	0.693315	0.693123	0.693227	0.693825	0.693415	0.693332	0.693163	0.692856	0.693526
TMEM88_0	17	0.693057	0.294312	0.692901	0.693052	0.693601	0.693358	0.69345	0.69352	0.692917	0.693057	0.693908	0.693417	0.694604	0.69352	0.693114	0.693582	0.694984	0.693672
TMEM92_0	17	0.693166	0.664017	0.693088	0.693352	0.693151	0.693866	0.693296	0.693417	0.693549	0.694272	0.693109	0.693166	0.693233	0.693415	0.69353	0.693315	0.69333	0.693955
TMEM95_0	17	0.693246	0.901334	0.693496	0.694456	0.693202	0.693376	0.693434	0.693246	0.693147	0.69337	0.693563	0.69332	0.693011	0.694518	0.693323	0.693345	0.693468	0.693567
TMEM97_0	17	0.693098	0.420398	0.692972	0.693098	0.693364	0.693359	0.693086	0.693865	0.693201	0.693657	0.693169	0.69313	0.693319	0.693159	0.69325	0.692745	0.693136	0.693344
TMEM98_0	17	0.692787	0.00754644	0.693128	0.693188	0.693346	0.693159	0.69251	0.693289	0.693514	0.693098	0.693269	0.693216	0.69265	0.692787	0.692973	0.694532	0.692751	0.693121
TMEM98_1	17	0.693109	0.455806	0.69366	0.693212	0.693109	0.693566	0.693153	0.696345	0.694438	0.693143	0.69305	0.693491	0.693048	0.693359	0.693091	0.694802	0.693336	0.69345
TMEM99_0	17	0.693104	0.439887	0.693255	0.693175	0.693213	0.693582	0.693363	0.693788	0.693037	0.693346	0.694151	0.693389	0.693007	0.692959	0.693104	0.69347	0.693627	0.69517
TMEM99_1	17	0.693143	0.580832	0.69251	0.693699	0.693491	0.693523	0.693433	0.694575	0.693361	0.693246	0.692294	0.693143	0.693478	0.692854	0.694276	0.693232	0.693771	0.696188
TMIGD1_0	17	0.693102	0.434498	0.693452	0.693383	0.693209	0.693093	0.69332	0.693493	0.693076	0.693021	0.693233	0.693113	0.693123	0.693649	0.693102	0.693481	0.693117	0.693303
TMUB2_0	17	0.693146	0.593265	0.693292	0.693172	0.693906	0.693612	0.693987	0.693457	0.693225	0.693792	0.693094	0.693146	0.692996	0.694386	0.693987	0.693804	0.693001	0.69355
TNFAIP1_0	17	0.693044	0.25908	0.693163	0.6931	0.692816	0.693044	0.693745	0.693066	0.693297	0.6938	0.692941	0.693324	0.693403	0.693593	0.692945	0.693172	0.6931	0.693489
TNFRSF13B_0	17	0.693201	0.786556	0.693235	0.693472	0.693159	0.69388	0.693201	0.693219	0.694346	0.69329	0.694441	0.693278	0.693554	0.693772	0.693326	0.693177	0.693249	0.693088
TNFRSF13B_1	17	0.693019	0.200385	0.693783	0.69397	0.692807	0.694526	0.693525	0.693019	0.693399	0.692986	0.692632	0.693401	0.694046	0.694015	0.693435	0.693284	0.693226	0.694109
TNFRSF13B_2	17	0.693168	0.671134	0.693168	0.693835	0.693507	0.693381	0.693398	0.693016	0.693276	0.693239	0.693335	0.692967	0.694157	0.693339	0.693518	0.693241	0.693033	0.69433
TNFRSF13B_3	17	0.693037	0.242094	0.693093	0.693352	0.693286	0.693191	0.692956	0.693343	0.693266	0.693024	0.693051	0.693464	0.693037	0.693516	0.693238	0.693159	0.693214	0.693005
TNFSF12-TNFSF13_0	17	0.693047	0.267442	0.69354	0.693372	0.693025	0.693201	0.693401	0.693202	0.693406	0.693014	0.693273	0.693187	0.693764	0.693343	0.693355	0.693047	0.693353	0.692829
TNK1_0	17	0.693245	0.900221	0.693287	0.693134	0.693355	0.693407	0.693683	0.693381	0.693298	0.694526	0.693245	0.693193	0.693439	0.694092	0.693413	0.693368	0.693112	0.69335
TNRC6C_0	17	0.693125	0.513074	0.693648	0.693074	0.693496	0.693917	0.695696	0.69328	0.693125	0.692764	0.693854	0.69306	0.693276	0.693298	0.693191	0.693238	0.693292	0.693881
TNRC6C_1	17	0.693198	0.775305	0.693411	0.693142	0.693407	0.693915	0.693936	0.693524	0.693304	0.693906	0.693589	0.693108	0.693185	0.69339	0.693236	0.69345	0.693198	0.693471
TNRC6C_2	17	0.693003	0.169476	0.693184	0.693361	0.693113	0.693487	0.692988	0.693356	0.694095	0.693076	0.693713	0.693003	0.692833	0.693164	0.693135	0.692863	0.693261	0.693254
TNRC6C_3	17	0.693076	0.350328	0.693223	0.693466	0.69324	0.693364	0.69433	0.693017	0.693082	0.693011	0.693023	0.693246	0.693076	0.693354	0.693264	0.693317	0.693117	0.693296
TNS4_0	17	0.693216	0.829526	0.693284	0.693366	0.693553	0.693034	0.693182	0.693401	0.6946	0.693204	0.693306	0.69366	0.693262	0.693534	0.694527	0.694308	0.693819	0.693216
TNS4_1	17	0.693045	0.262128	0.693156	0.693183	0.693009	0.693915	0.693619	0.693552	0.693144	0.6942	0.693249	0.693136	0.693532	0.693045	0.69296	0.693032	0.693097	0.693206
TOB1-AS1_0	17	0.693149	0.604101	0.693467	0.693176	0.693328	0.693183	0.693264	0.693141	0.693294	0.692948	0.693323	0.693032	0.693176	0.693246	0.693206	0.693242	0.693149	0.693511
TOB1_0	17	0.692934	0.0736997	0.693273	0.693119	0.693476	0.693285	0.694392	0.692939	0.693513	0.693076	0.693092	0.692779	0.692824	0.693973	0.692934	0.692739	0.693024	0.693573
TOM1L1_0	17	0.693127	0.521309	0.695237	0.693085	0.69385	0.694565	0.693181	0.693318	0.693831	0.694221	0.694704	0.693127	0.693422	0.693026	0.693071	0.693413	0.693288	0.693238
TOM1L1_1	17	0.693074	0.342874	0.693254	0.693111	0.693359	0.693074	0.693242	0.694671	0.693382	0.694031	0.694811	0.692957	0.693268	0.693583	0.692934	0.695414	0.692786	0.696401
TOM1L1_2	17	0.692788	0.00755999	0.692948	0.692676	0.692956	0.693002	0.693121	0.693475	0.693245	0.694209	0.692182	0.694129	0.692788	0.693387	0.693419	0.692902	0.692785	0.693391
TOM1L1_3	17	0.692969	0.114657	0.69269	0.693501	0.693013	0.692969	0.692958	0.693448	0.693191	0.693034	0.693615	0.694023	0.694007	0.694259	0.693845	0.693546	0.6934	0.692965
TOM1L2_0	17	0.693341	0.99311	0.693544	0.69328	0.693441	0.693854	0.693262	0.693799	0.69335	0.693839	0.693341	0.69355	0.693484	0.693517	0.693848	0.693209	0.693378	0.693822
TOM1L2_1	17	0.693272	0.94568	0.693449	0.693558	0.693513	0.693524	0.693522	0.693771	0.693206	0.693895	0.69381	0.693354	0.69317	0.693441	0.693214	0.694416	0.693272	0.694145
TOM1L2_2	17	0.693455	0.999969	0.693873	0.693582	0.693512	0.693685	0.693638	0.694032	0.693825	0.693549	0.694098	0.693478	0.693455	0.693506	0.69324	0.693418	0.693578	0.693333
TOM1L2_3	17	0.693415	0.99972	0.693618	0.693281	0.69407	0.694338	0.693889	0.693324	0.693753	0.693954	0.693697	0.693526	0.693917	0.693282	0.693415	0.693568	0.693574	0.693637
TOP2A_0	17	0.693076	0.348647	0.693515	0.693345	0.693168	0.693123	0.69343	0.693135	0.69296	0.693137	0.692791	0.693248	0.693076	0.693616	0.693234	0.693225	0.692914	0.693152
TOP3A_0	17	0.693167	0.66943	0.694326	0.693196	0.694366	0.693396	0.693468	0.693149	0.69401	0.693113	0.693729	0.693167	0.69329	0.69343	0.693131	0.694191	0.69352	0.695473
TOP3A_1	17	0.693194	0.761386	0.693118	0.693194	0.693359	0.693592	0.69385	0.693813	0.693411	0.693139	0.693303	0.694013	0.693577	0.693436	0.693443	0.693248	0.694071	0.693164
TP53I13_0	17	0.692998	0.16085	0.692758	0.693033	0.693294	0.693323	0.693283	0.693314	0.692998	0.693404	0.693108	0.692935	0.693693	0.695588	0.692974	0.693681	0.693196	0.693569
TP53_0	17	0.693372	0.997942	0.693444	0.695014	0.692602	0.693552	0.697301	0.697439	0.693197	0.694097	0.693793	0.693327	0.693896	0.693373	0.693803	0.697704	0.693789	0.693372
TP53_1	17	0.693015	0.192884	0.693065	0.693312	0.693856	0.693773	0.693479	0.693106	0.692895	0.692943	0.693177	0.693279	0.693652	0.6932	0.692519	0.693015	0.693659	0.693366
TRAF4_0	17	0.693202	0.787929	0.693161	0.69322	0.692974	0.693325	0.69458	0.693802	0.693257	0.694012	0.693633	0.69326	0.693384	0.69346	0.693286	0.693202	0.693344	0.693196
TRAPPC1_0	17	0.693109	0.456644	0.693356	0.693274	0.693074	0.693038	0.693393	0.693359	0.694146	0.693338	0.693145	0.693152	0.693733	0.693109	0.693161	0.693041	0.693625	0.693314
TRIM16L_0	17	0.693175	0.696625	0.693175	0.693206	0.693921	0.693747	0.693315	0.693131	0.692739	0.693237	0.694296	0.692839	0.693793	0.694051	0.693242	0.69386	0.693429	0.693404
TRIM16_0	17	0.693068	0.323701	0.693589	0.692789	0.693165	0.693598	0.693356	0.693145	0.693543	0.693394	0.69309	0.69305	0.693068	0.693465	0.693203	0.692989	0.693577	0.693743
TRIM16_1	17	0.692951	0.0918104	0.693179	0.693212	0.693141	0.693321	0.692738	0.693141	0.693018	0.692744	0.692964	0.693786	0.692951	0.69328	0.693294	0.692877	0.69306	0.692963
TRIM16_2	17	0.693126	0.519119	0.693389	0.693126	0.693126	0.69297	0.693196	0.693269	0.693169	0.693171	0.693942	0.693152	0.692862	0.693183	0.693189	0.693189	0.693464	0.693608
TRIM16_3	17	0.693055	0.288732	0.69356	0.693166	0.693167	0.693564	0.693186	0.693055	0.693122	0.693277	0.694122	0.692724	0.693111	0.693346	0.693243	0.692846	0.69303	0.693236
TRIM16_4	17	0.692886	0.0375478	0.693141	0.693225	0.692876	0.693179	0.693851	0.692886	0.692745	0.692748	0.693217	0.693097	0.693344	0.694623	0.693163	0.694644	0.693151	0.692981
TRIM25_0	17	0.693364	0.997202	0.693934	0.693119	0.693312	0.695022	0.698128	0.693978	0.694952	0.693473	0.695258	0.693493	0.693213	0.695482	0.693364	0.693397	0.694705	0.694117
TRIM37_0	17	0.693334	0.991379	0.693998	0.694058	0.693043	0.693277	0.693903	0.69382	0.693203	0.693835	0.701375	0.693902	0.693774	0.695319	0.693987	0.693334	0.693559	0.693649
TRIM37_1	17	0.693361	0.996842	0.693361	0.694881	0.693306	0.694256	0.694686	0.69586	0.693647	0.694892	0.695135	0.694128	0.692908	0.693693	0.693295	0.69514	0.693778	0.694608
TRIM37_2	17	0.69329	0.965885	0.694621	0.695106	0.69361	0.695016	0.695015	0.693538	0.697905	0.694504	0.69329	0.69286	0.693205	0.693375	0.693558	0.696203	0.693047	0.69472
TRIM37_3	17	0.693329	0.989682	0.693641	0.693139	0.693454	0.693723	0.694006	0.693253	0.694708	0.693329	0.692909	0.696301	0.694032	0.695374	0.695263	0.69456	0.693872	0.695004
TRIM47_0	17	0.692289	1.42023e-08	0.692772	0.693108	0.692868	0.691759	0.693139	0.693121	0.692289	0.692676	0.691943	0.692938	0.692011	0.693254	0.693037	0.692776	0.692476	0.693124
TRIM65_0	17	0.692623	0.000250876	0.692841	0.693865	0.692491	0.692901	0.6935	0.69284	0.692826	0.692623	0.69184	0.693177	0.693518	0.693903	0.692949	0.693125	0.692272	0.692771
TRPV1_0	17	0.691755	6.32319e-19	0.692544	0.693187	0.693205	0.693774	0.692498	0.691755	0.692611	0.691319	0.691403	0.692757	0.692829	0.692255	0.691611	0.693234	0.693143	0.693558
TRPV1_1	17	0.692862	0.0262935	0.693951	0.693097	0.69319	0.692881	0.692862	0.693147	0.692995	0.69334	0.693481	0.693326	0.692802	0.692607	0.692863	0.693368	0.692615	0.69386
TRPV1_2	17	0.692598	0.000139229	0.692976	0.6925	0.69257	0.694296	0.693034	0.693697	0.69287	0.693594	0.692948	0.692955	0.693108	0.693341	0.693161	0.692578	0.693304	0.692598
TRPV2_0	17	0.693248	0.905587	0.694275	0.693248	0.693389	0.69503	0.693228	0.69412	0.693446	0.693161	0.693735	0.693724	0.697793	0.693702	0.693293	0.693577	0.693195	0.694223
TRPV2_1	17	0.693453	0.999966	0.693491	0.693495	0.693314	0.694238	0.696026	0.693568	0.693289	0.693453	0.696588	0.694422	0.693696	0.693653	0.693768	0.694542	0.693128	0.693992
TRPV3_0	17	0.693102	0.433335	0.69317	0.693237	0.69316	0.693445	0.693102	0.693307	0.693512	0.693249	0.692092	0.693207	0.692607	0.692921	0.693513	0.693859	0.694531	0.693456
TRPV3_1	17	0.693016	0.194802	0.693236	0.693628	0.693517	0.69338	0.693401	0.693617	0.692979	0.693146	0.693546	0.693301	0.693723	0.693539	0.693016	0.692832	0.692995	0.693102
TRPV3_2	17	0.693152	0.612741	0.693439	0.693203	0.693253	0.693304	0.693706	0.692877	0.69343	0.693192	0.693487	0.693332	0.693152	0.693267	0.693152	0.692905	0.693137	0.693988
TRPV3_3	17	0.692825	0.014468	0.692766	0.693049	0.69282	0.693035	0.693127	0.693025	0.693398	0.693454	0.694247	0.692885	0.692825	0.692929	0.693189	0.693318	0.692691	0.693455
TRPV3_4	17	0.692506	1.28022e-05	0.691751	0.692958	0.692934	0.693126	0.692504	0.693046	0.692039	0.692819	0.692861	0.692939	0.693022	0.692809	0.692785	0.692506	0.693291	0.69251
TSEN54_0	17	0.693168	0.674753	0.693121	0.693078	0.69387	0.693168	0.69328	0.69327	0.693464	0.69349	0.694468	0.693294	0.693562	0.693454	0.69384	0.693821	0.693041	0.693852
TSEN54_1	17	0.693162	0.650726	0.693449	0.693309	0.693162	0.693693	0.693244	0.693255	0.693301	0.693442	0.693966	0.693101	0.693371	0.693126	0.693553	0.693267	0.692915	0.695083
TSPAN10_0	17	0.69323	0.866835	0.693382	0.693292	0.693199	0.693447	0.694109	0.69323	0.693831	0.693165	0.693101	0.693278	0.693294	0.694333	0.693818	0.693264	0.693305	0.693502
TSPAN10_1	17	0.693241	0.891343	0.693461	0.693241	0.693474	0.693314	0.69338	0.693203	0.693863	0.69339	0.694335	0.693825	0.693166	0.69369	0.694125	0.692989	0.693289	0.69406
TSR1_0	17	0.693104	0.438615	0.693779	0.69293	0.693092	0.693888	0.695219	0.693104	0.693129	0.693585	0.693137	0.693041	0.693128	0.693862	0.6933	0.693273	0.693131	0.693299
TTC19_0	17	0.693037	0.24096	0.692755	0.693809	0.69295	0.6939	0.693427	0.693457	0.693335	0.692988	0.693233	0.693847	0.693249	0.693204	0.693085	0.693037	0.69324	0.694101
TTC19_1	17	0.693035	0.238083	0.693582	0.693235	0.69329	0.693103	0.693353	0.693992	0.693035	0.69343	0.692852	0.693094	0.692981	0.693181	0.693484	0.693253	0.6938	0.692993
TTC25_0	17	0.693224	0.851501	0.69356	0.693888	0.693461	0.693337	0.69315	0.693309	0.693136	0.693224	0.693517	0.693453	0.693279	0.693451	0.695446	0.69316	0.693629	0.693282
TTC25_1	17	0.693239	0.888093	0.693349	0.693479	0.693268	0.693353	0.69325	0.69489	0.693229	0.693345	0.693017	0.693422	0.693307	0.693538	0.693428	0.693159	0.693239	0.693289
TTLL6_0	17	0.693156	0.627912	0.693337	0.693215	0.693778	0.693772	0.693156	0.693387	0.69328	0.693253	0.693604	0.693397	0.693	0.693433	0.693037	0.693077	0.693181	0.693472
TTLL6_1	17	0.693064	0.312889	0.693263	0.693453	0.693788	0.693157	0.693465	0.694794	0.693283	0.693427	0.693974	0.692294	0.693933	0.69279	0.693064	0.692486	0.693184	0.693918
TTLL6_2	17	0.693066	0.319917	0.693679	0.693267	0.693812	0.69355	0.693339	0.693222	0.694042	0.69321	0.693016	0.693445	0.693342	0.693011	0.693158	0.693066	0.693655	0.692921
TTLL6_3	17	0.693226	0.857498	0.69322	0.693226	0.693099	0.693527	0.693692	0.694283	0.693654	0.693391	0.693663	0.693413	0.693431	0.693461	0.693401	0.693431	0.693055	0.694051
TTYH2_0	17	0.693093	0.403669	0.69373	0.693361	0.693275	0.693245	0.693392	0.693112	0.694631	0.693295	0.692892	0.69304	0.69339	0.693086	0.693329	0.695369	0.69452	0.693093
TTYH2_1	17	0.693181	0.719266	0.692907	0.693203	0.693373	0.693547	0.693301	0.693132	0.694344	0.69353	0.694133	0.693181	0.693791	0.693924	0.693245	0.693677	0.693083	0.693211
TTYH2_2	17	0.693164	0.659865	0.693429	0.693531	0.693116	0.69342	0.693164	0.693527	0.693084	0.693471	0.693646	0.692794	0.693576	0.693721	0.693212	0.694279	0.693373	0.69413
TTYH2_3	17	0.693175	0.696269	0.693047	0.693211	0.693625	0.693747	0.693646	0.693175	0.693313	0.696071	0.693072	0.693243	0.693185	0.693669	0.693236	0.693528	0.693164	0.693522
TUBD1_0	17	0.693174	0.695202	0.693435	0.69326	0.693332	0.693478	0.693207	0.69327	0.693984	0.693014	0.692644	0.693188	0.693536	0.692852	0.693218	0.693228	0.693174	0.694122
TUBD1_1	17	0.693153	0.616704	0.693192	0.693197	0.693138	0.693417	0.693719	0.69327	0.693092	0.692947	0.693177	0.693153	0.693303	0.693443	0.69328	0.69324	0.69326	0.693406
TUBG1_0	17	0.693338	0.99253	0.693255	0.693141	0.69447	0.693585	0.693652	0.693892	0.693266	0.693973	0.693631	0.693352	0.69349	0.693422	0.693964	0.693493	0.693338	0.693355
TUBG2_0	17	0.693201	0.786369	0.69388	0.693201	0.693459	0.693652	0.693984	0.693642	0.693125	0.693634	0.693885	0.693656	0.693157	0.693628	0.69402	0.693174	0.693861	0.693765
TVP23B_0	17	0.693055	0.288189	0.693356	0.693087	0.693013	0.694217	0.694164	0.69292	0.693458	0.693492	0.693581	0.693377	0.693804	0.693282	0.693055	0.693476	0.692731	0.6931
TVP23B_1	17	0.69306	0.302809	0.694146	0.693065	0.693168	0.693561	0.694359	0.693086	0.693057	0.694684	0.693006	0.692973	0.69332	0.693461	0.693413	0.693512	0.69306	0.693532
TVP23C_0	17	0.693154	0.621627	0.693297	0.693158	0.693332	0.693704	0.693559	0.693064	0.693577	0.693288	0.694116	0.693154	0.693285	0.69371	0.693223	0.693058	0.693051	0.693595
TVP23C_1	17	0.693166	0.666199	0.693146	0.693152	0.693204	0.693731	0.693166	0.693267	0.693236	0.693245	0.693874	0.693187	0.693604	0.693302	0.69326	0.693125	0.693374	0.693449
TVP23C_2	17	0.693133	0.543833	0.693406	0.693154	0.693585	0.693631	0.693106	0.693245	0.693272	0.693159	0.694226	0.693082	0.693003	0.693416	0.693134	0.693133	0.693294	0.69409
TVP23C_3	17	0.693199	0.780709	0.693097	0.693519	0.693397	0.693461	0.69414	0.69315	0.693371	0.693199	0.693253	0.693395	0.693027	0.69466	0.693283	0.693231	0.693316	0.693423
TXNDC17_0	17	0.693239	0.888159	0.693239	0.693279	0.693143	0.693325	0.69385	0.693651	0.693382	0.693581	0.693194	0.693642	0.693224	0.694156	0.693331	0.69338	0.693506	0.693301
UBALD2_0	17	0.692988	0.143556	0.69445	0.693119	0.693172	0.693212	0.693396	0.693296	0.692787	0.693578	0.692988	0.692991	0.692951	0.693359	0.693233	0.695269	0.693183	0.692676
UBBP4_0	17	0.693164	0.66012	0.693514	0.693887	0.69323	0.693086	0.693042	0.693721	0.693258	0.693171	0.693164	0.693268	0.693239	0.693491	0.693141	0.693188	0.693462	0.693243
UBB_0	17	0.69298	0.130837	0.693287	0.693379	0.692541	0.693426	0.693593	0.69308	0.692659	0.693107	0.693083	0.693165	0.693701	0.69298	0.692828	0.693117	0.693359	0.693112
UBE2G1_0	17	0.693406	0.999561	0.693153	0.693752	0.693562	0.6939	0.693314	0.696269	0.693507	0.693794	0.693576	0.693464	0.693319	0.693437	0.693406	0.695024	0.694045	0.694298
UBE2G1_1	17	0.693283	0.958637	0.693414	0.693266	0.693084	0.693309	0.693382	0.693493	0.694233	0.693303	0.694116	0.693193	0.695165	0.693283	0.693613	0.693453	0.693738	0.693832
UBE2G1_2	17	0.693365	0.997313	0.69323	0.693365	0.695043	0.693911	0.693724	0.693501	0.693399	0.693674	0.693031	0.693997	0.695158	0.69388	0.694818	0.693161	0.694083	0.69348
UBE2O_0	17	0.693008	0.178502	0.693008	0.69369	0.693088	0.693086	0.693124	0.692832	0.693745	0.693278	0.693587	0.69301	0.692903	0.69327	0.692948	0.693204	0.693759	0.694564
UBE2O_1	17	0.693024	0.21291	0.693487	0.693152	0.693176	0.693141	0.693063	0.694096	0.69331	0.693024	0.692558	0.692926	0.692363	0.693249	0.693422	0.693078	0.693461	0.69315
UBE2O_2	17	0.69316	0.64449	0.692995	0.6934	0.693209	0.693739	0.694172	0.694725	0.693167	0.693279	0.692659	0.693199	0.69267	0.693176	0.69367	0.693319	0.69316	0.693255
UBE2O_3	17	0.693032	0.229922	0.692975	0.693219	0.693332	0.693103	0.693546	0.69335	0.693165	0.694006	0.693032	0.693078	0.693451	0.693704	0.692992	0.692632	0.693136	0.693114
UBE2Z_0	17	0.693252	0.914496	0.693231	0.693372	0.693252	0.693356	0.693366	0.693403	0.69885	0.693781	0.695244	0.693367	0.693483	0.693328	0.693383	0.693245	0.693222	0.694971
UBE2Z_1	17	0.693227	0.858534	0.693391	0.69314	0.694003	0.693246	0.69359	0.693466	0.695089	0.694427	0.693353	0.693525	0.693974	0.693435	0.693247	0.693226	0.693227	0.693221
UBTF_0	17	0.693123	0.507264	0.693245	0.693242	0.693013	0.692877	0.6939	0.693238	0.693123	0.69327	0.69309	0.693144	0.693575	0.69352	0.693257	0.693631	0.693681	0.693255
ULK2_0	17	0.693199	0.780709	0.693118	0.693233	0.693386	0.693433	0.693204	0.693438	0.694593	0.693069	0.693531	0.693487	0.693428	0.693199	0.693236	0.692982	0.693568	0.693898
ULK2_1	17	0.693088	0.38576	0.694356	0.692956	0.693838	0.69312	0.69419	0.693684	0.693088	0.692972	0.694257	0.693435	0.693078	0.693911	0.693379	0.693462	0.694135	0.693234
ULK2_2	17	0.693272	0.944704	0.693804	0.69331	0.693384	0.693137	0.694606	0.693835	0.694216	0.693272	0.693379	0.693397	0.693168	0.693093	0.693623	0.693634	0.693651	0.693368
ULK2_3	17	0.693109	0.458394	0.693045	0.693098	0.693271	0.693238	0.693237	0.69339	0.694645	0.693438	0.693109	0.693131	0.693264	0.696937	0.693193	0.692865	0.693295	0.693197
UNC119_0	17	0.693072	0.33623	0.693391	0.693152	0.693118	0.693415	0.693349	0.693488	0.693052	0.693475	0.693597	0.692882	0.693182	0.693005	0.693592	0.693072	0.69352	0.693363
UNC13D_0	17	0.692087	5.62913e-12	0.691625	0.693487	0.692363	0.692615	0.692036	0.691896	0.693127	0.693306	0.692369	0.693053	0.692092	0.69218	0.693062	0.692087	0.692659	0.692239
UNC13D_1	17	0.692106	1.24417e-11	0.692966	0.692591	0.693043	0.692106	0.692933	0.692862	0.6923	0.692536	0.692766	0.69322	0.692861	0.692875	0.692093	0.691513	0.69314	0.691455
UNC45B_0	17	0.693478	0.999992	0.694797	0.693667	0.694499	0.693818	0.693643	0.693574	0.693711	0.693637	0.693967	0.693478	0.69322	0.694611	0.693412	0.695117	0.693326	0.694383
UNC45B_1	17	0.693158	0.637391	0.693582	0.693921	0.692791	0.693466	0.693186	0.693443	0.69447	0.693178	0.693189	0.692869	0.693624	0.693158	0.693248	0.693137	0.69382	0.693392
UNC45B_2	17	0.693133	0.543096	0.693502	0.693314	0.692968	0.693303	0.693171	0.693907	0.693133	0.693158	0.692921	0.693609	0.693571	0.693367	0.693092	0.693205	0.693217	0.693302
UNK_0	17	0.692599	0.000141139	0.692197	0.693032	0.692523	0.692936	0.693308	0.692599	0.692878	0.692713	0.692687	0.692069	0.693895	0.69302	0.692969	0.693215	0.692664	0.692829
UNK_1	17	0.692888	0.0385419	0.692966	0.693059	0.693707	0.692888	0.693599	0.69288	0.692958	0.692838	0.694057	0.693406	0.693707	0.692978	0.692981	0.69254	0.693276	0.693065
UNK_2	17	0.692825	0.0143861	0.692445	0.693217	0.692825	0.693389	0.69239	0.692998	0.693126	0.693026	0.692894	0.693315	0.693761	0.692731	0.693288	0.693123	0.692915	0.693341
USH1G_0	17	0.693054	0.286293	0.693121	0.693249	0.693213	0.69315	0.695122	0.693169	0.693067	0.692913	0.693742	0.692792	0.693054	0.6941	0.693191	0.692904	0.693131	0.693237
USP22_0	17	0.693175	0.69911	0.693457	0.693718	0.693381	0.6932	0.693322	0.694747	0.693175	0.693354	0.69317	0.693194	0.693901	0.693362	0.693129	0.693295	0.693142	0.693541
USP22_1	17	0.693199	0.780393	0.693413	0.693199	0.693159	0.693658	0.693455	0.694959	0.693438	0.694089	0.693369	0.693517	0.693257	0.6936	0.693114	0.693106	0.693437	0.693737
USP22_2	17	0.693215	0.826857	0.693451	0.694172	0.69314	0.693835	0.693973	0.693997	0.693348	0.693168	0.693681	0.693215	0.693113	0.693363	0.693316	0.693903	0.693504	0.69359
USP22_3	17	0.693307	0.978864	0.69391	0.693414	0.693461	0.694922	0.694778	0.693481	0.693362	0.693686	0.69365	0.694781	0.693434	0.693606	0.693099	0.693136	0.693307	0.693217
USP32P1_0	17	0.692715	0.00187298	0.693118	0.692715	0.6931	0.693697	0.693252	0.692738	0.693042	0.692866	0.692648	0.692923	0.692561	0.692879	0.693063	0.692682	0.692969	0.69276
USP32_0	17	0.693185	0.731376	0.694103	0.693397	0.693314	0.694055	0.693311	0.695493	0.693185	0.693346	0.693073	0.692995	0.693586	0.69345	0.693483	0.692948	0.693325	0.693647
USP32_1	17	0.693165	0.663508	0.693165	0.693396	0.693078	0.693364	0.694052	0.694	0.694523	0.693758	0.692905	0.693502	0.693586	0.693538	0.693165	0.693742	0.693378	0.693978
USP32_2	17	0.693311	0.981257	0.694239	0.693592	0.693677	0.693422	0.694104	0.693443	0.693283	0.694039	0.693758	0.693686	0.693469	0.693311	0.69364	0.692984	0.693101	0.694072
USP32_3	17	0.693415	0.999719	0.69309	0.693483	0.693038	0.693812	0.693298	0.694207	0.697553	0.693415	0.693519	0.69404	0.694192	0.694205	0.693582	0.693846	0.693689	0.693536
USP32_4	17	0.693238	0.886335	0.6933	0.693311	0.693226	0.693736	0.693541	0.693445	0.693532	0.693218	0.693238	0.694483	0.693185	0.693535	0.693366	0.694017	0.693301	0.694351
USP36_0	17	0.693031	0.227138	0.693381	0.69317	0.693199	0.693436	0.693031	0.692978	0.693903	0.692843	0.693678	0.693236	0.693076	0.693251	0.693025	0.694292	0.693143	0.693059
USP36_1	17	0.693149	0.60143	0.692975	0.693531	0.693191	0.693406	0.693149	0.693099	0.693193	0.693406	0.693093	0.693219	0.693156	0.693752	0.693344	0.696463	0.693723	0.693329
USP43_0	17	0.693224	0.851241	0.693298	0.693183	0.693431	0.693539	0.693224	0.693337	0.693363	0.693156	0.693431	0.69344	0.694276	0.693281	0.69399	0.693077	0.69324	0.693496
USP43_1	17	0.693169	0.677858	0.693325	0.693157	0.693117	0.693547	0.693311	0.693283	0.693613	0.693366	0.693424	0.693277	0.693169	0.69346	0.69298	0.693465	0.693676	0.693451
USP43_2	17	0.693199	0.780076	0.693195	0.693215	0.693615	0.693509	0.6935	0.693527	0.693718	0.69315	0.693947	0.693199	0.6933	0.693334	0.693125	0.693261	0.693584	0.69404
USP43_3	17	0.693191	0.754797	0.693264	0.693823	0.69341	0.693317	0.693304	0.693059	0.69379	0.693329	0.694322	0.693257	0.693216	0.693191	0.693088	0.693451	0.693423	0.693143
USP43_4	17	0.693275	0.949771	0.69355	0.693361	0.693833	0.693148	0.693504	0.693277	0.694261	0.693322	0.695059	0.69335	0.693399	0.693275	0.693215	0.693494	0.693226	0.693423
USP6_0	17	0.693059	0.298264	0.693068	0.69316	0.692927	0.693566	0.693059	0.693211	0.693549	0.693309	0.695655	0.693096	0.692781	0.693439	0.694141	0.69364	0.693342	0.692898
USP6_1	17	0.69239	4.11876e-07	0.693318	0.694534	0.69239	0.693564	0.691986	0.693376	0.692567	0.691136	0.695929	0.693894	0.691572	0.693197	0.693397	0.693381	0.692852	0.693668
USP6_2	17	0.693166	0.66569	0.693166	0.693494	0.693839	0.694297	0.693271	0.693654	0.692579	0.692277	0.692638	0.693563	0.693257	0.693171	0.693755	0.693395	0.694548	0.693229
UTP18_0	17	0.693027	0.219694	0.692856	0.693347	0.692936	0.69324	0.693574	0.693027	0.693347	0.694023	0.693459	0.693217	0.693302	0.693398	0.694649	0.692569	0.693274	0.693203
UTP18_1	17	0.693303	0.976026	0.69333	0.693217	0.693386	0.69358	0.693303	0.693518	0.693664	0.693379	0.693614	0.693405	0.693524	0.693368	0.698236	0.693057	0.693271	0.693411
UTP18_2	17	0.693178	0.707798	0.693034	0.693351	0.693178	0.693427	0.6936	0.693231	0.693431	0.693355	0.693523	0.693625	0.693884	0.69362	0.694339	0.695401	0.693167	0.693006
UTP6_0	17	0.693234	0.877146	0.693324	0.69334	0.69346	0.693426	0.693928	0.693234	0.693187	0.693343	0.694866	0.693528	0.69406	0.693451	0.693175	0.693342	0.693211	0.693301
UTP6_1	17	0.693214	0.824877	0.695383	0.69322	0.693451	0.69376	0.693214	0.693587	0.693602	0.693311	0.693168	0.6932	0.693118	0.693438	0.693376	0.693244	0.693222	0.693665
UTP6_2	17	0.69313	0.531116	0.693303	0.693175	0.693199	0.693185	0.693308	0.693435	0.69313	0.693712	0.69298	0.693048	0.693446	0.693342	0.693459	0.693455	0.693438	0.692919
UTS2R_0	17	0.693179	0.713025	0.693374	0.6933	0.693766	0.693234	0.693215	0.693379	0.693422	0.693724	0.692955	0.693195	0.693077	0.693179	0.693603	0.693131	0.693179	0.693265
VAMP2_0	17	0.693162	0.65036	0.693729	0.693144	0.693283	0.693106	0.693784	0.69373	0.693343	0.693493	0.693391	0.693165	0.693156	0.693486	0.693162	0.693378	0.694712	0.693602
VAT1_0	17	0.69306	0.30074	0.693348	0.693209	0.693452	0.693446	0.693213	0.693027	0.693133	0.69306	0.693069	0.693012	0.692951	0.693495	0.693445	0.69327	0.693352	0.693086
VEZF1_0	17	0.693255	0.919804	0.69331	0.693769	0.693685	0.693606	0.693388	0.693195	0.693182	0.693255	0.694236	0.693369	0.696963	0.694197	0.693067	0.693417	0.694356	0.693553
VMO1_0	17	0.693144	0.584394	0.69317	0.693236	0.693975	0.69388	0.693732	0.693091	0.693155	0.693124	0.693184	0.694579	0.694108	0.693022	0.693374	0.693144	0.693539	0.693194
VMP1_0	17	0.693272	0.944704	0.693427	0.693128	0.694195	0.693978	0.693272	0.693279	0.693867	0.693186	0.693886	0.69342	0.693371	0.693288	0.693327	0.693118	0.693416	0.693554
VMP1_1	17	0.693226	0.857801	0.693341	0.693069	0.693291	0.693257	0.693254	0.694215	0.692758	0.693406	0.693564	0.693496	0.693478	0.693164	0.693278	0.693395	0.693226	0.693446
VMP1_2	17	0.693055	0.287782	0.693259	0.692954	0.69521	0.69317	0.693499	0.692989	0.693469	0.693203	0.693186	0.693361	0.693055	0.6932	0.693133	0.693202	0.693037	0.693758
VMP1_3	17	0.693022	0.208204	0.693087	0.693222	0.693391	0.693597	0.693887	0.69317	0.693319	0.693002	0.69523	0.693022	0.692837	0.69335	0.692978	0.693206	0.693809	0.693243
VMP1_4	17	0.693133	0.542507	0.693167	0.693436	0.693643	0.693357	0.692971	0.693024	0.693133	0.693246	0.693002	0.694019	0.693155	0.693232	0.693264	0.693735	0.693184	0.69361
VPS25_0	17	0.692843	0.0194967	0.693024	0.695207	0.69334	0.693219	0.693173	0.693778	0.694125	0.69372	0.692843	0.692757	0.69248	0.693711	0.692827	0.693569	0.693141	0.69287
VPS53_0	17	0.693292	0.967117	0.692662	0.693937	0.693486	0.693344	0.693963	0.694231	0.693958	0.693076	0.69392	0.694239	0.693032	0.69337	0.695176	0.693479	0.693292	0.693385
VPS53_1	17	0.69323	0.86537	0.693492	0.693126	0.693033	0.69323	0.693868	0.694121	0.693441	0.693238	0.69378	0.692901	0.693599	0.693856	0.693292	0.69346	0.693602	0.69378
VPS53_10	17	0.693302	0.975291	0.693369	0.693665	0.693187	0.693589	0.693428	0.693074	0.694071	0.693351	0.693148	0.693302	0.693311	0.693702	0.693375	0.693422	0.694069	0.693562
VPS53_11	17	0.693166	0.664963	0.693478	0.693269	0.6933	0.693397	0.693187	0.693404	0.69358	0.693162	0.6932	0.693045	0.69406	0.693369	0.693434	0.69316	0.693388	0.693166
VPS53_12	17	0.693183	0.727427	0.693469	0.693117	0.693299	0.693478	0.693312	0.693462	0.693796	0.693541	0.692942	0.6935	0.693306	0.693183	0.693634	0.693147	0.694207	0.693347
VPS53_13	17	0.693205	0.797608	0.693322	0.693058	0.693458	0.693393	0.693205	0.694732	0.693375	0.693341	0.693512	0.693892	0.693183	0.693541	0.693148	0.693339	0.693424	0.693249
VPS53_14	17	0.693182	0.721903	0.693416	0.693172	0.693382	0.693454	0.693694	0.693192	0.693806	0.693304	0.696702	0.693227	0.693068	0.693119	0.693182	0.693196	0.693689	0.694141
VPS53_2	17	0.693299	0.973399	0.693318	0.693382	0.693053	0.693299	0.694932	0.694339	0.693844	0.69332	0.693613	0.693381	0.693469	0.69335	0.693199	0.693594	0.693077	0.69405
VPS53_3	17	0.693228	0.860918	0.693329	0.693266	0.693193	0.693359	0.693252	0.693411	0.694144	0.693211	0.693702	0.693306	0.693456	0.693228	0.693132	0.69328	0.69432	0.693264
VPS53_4	17	0.693212	0.819443	0.693281	0.693245	0.693674	0.693212	0.693026	0.69507	0.693512	0.693254	0.693804	0.693148	0.693289	0.69347	0.693105	0.693238	0.693519	0.693261
VPS53_5	17	0.693208	0.805939	0.693862	0.693075	0.693208	0.693567	0.693067	0.693388	0.693629	0.693404	0.693428	0.69324	0.693365	0.69329	0.693297	0.693175	0.693269	0.69359
VPS53_6	17	0.693319	0.985374	0.693434	0.693373	0.693319	0.693784	0.693365	0.694828	0.693328	0.693364	0.693606	0.693691	0.693442	0.693384	0.693309	0.693314	0.693265	0.694079
VPS53_7	17	0.693223	0.847845	0.69443	0.69374	0.694067	0.693124	0.693223	0.694214	0.693409	0.693391	0.694424	0.693426	0.693	0.693816	0.693173	0.69372	0.693429	0.693484
VPS53_8	17	0.693245	0.900728	0.693711	0.693706	0.693283	0.6934	0.693543	0.693314	0.693585	0.693133	0.694242	0.693261	0.693197	0.693245	0.693493	0.69519	0.693139	0.693357
VPS53_9	17	0.693195	0.764979	0.69365	0.693347	0.694166	0.693178	0.694629	0.693214	0.694068	0.693218	0.693176	0.693316	0.69308	0.693268	0.693195	0.693347	0.693615	0.693596
VTN_0	17	0.692964	0.108206	0.692888	0.693163	0.693049	0.693947	0.693151	0.693496	0.693222	0.693117	0.693444	0.692796	0.692924	0.693213	0.693236	0.692964	0.693382	0.693031
WBP2_0	17	0.6926	0.000143317	0.69276	0.693038	0.693477	0.692393	0.692486	0.693057	0.692982	0.693116	0.69286	0.6926	0.693131	0.692982	0.693724	0.696314	0.692368	0.693011
WDR45B_0	17	0.693156	0.630127	0.693238	0.693156	0.693159	0.693788	0.693197	0.693194	0.693595	0.693007	0.69314	0.693617	0.69309	0.693388	0.693179	0.693227	0.693362	0.693217
WDR45B_1	17	0.693144	0.585656	0.693281	0.693091	0.693144	0.693324	0.693547	0.693172	0.693525	0.69352	0.694471	0.693142	0.693228	0.693631	0.693214	0.693099	0.693196	0.693423
WDR45B_2	17	0.693163	0.652923	0.693034	0.693495	0.69322	0.694106	0.692971	0.69347	0.69356	0.693057	0.693203	0.693296	0.693523	0.693163	0.693413	0.693791	0.693343	0.693184
WDR81_0	17	0.693123	0.508715	0.693452	0.693073	0.69309	0.693547	0.694277	0.693265	0.693123	0.693468	0.692958	0.693596	0.693341	0.693704	0.693185	0.693229	0.693268	0.693465
WFIKKN2_0	17	0.692741	0.00314936	0.692904	0.692904	0.693042	0.692754	0.693382	0.693234	0.69321	0.692218	0.692654	0.692741	0.692811	0.693153	0.693026	0.693177	0.692619	0.693034
WIPF2_0	17	0.693077	0.350941	0.693345	0.693117	0.693182	0.693685	0.693899	0.692756	0.693288	0.69316	0.692926	0.693411	0.693522	0.693118	0.693077	0.693143	0.693191	0.6928
WIPF2_1	17	0.693004	0.170581	0.69316	0.693409	0.693099	0.693428	0.692529	0.693102	0.693389	0.693332	0.692535	0.693121	0.693068	0.69357	0.693469	0.693004	0.692993	0.69382
WIPF2_2	17	0.693059	0.297931	0.692901	0.692878	0.693823	0.693066	0.693163	0.693059	0.693716	0.693142	0.693423	0.692742	0.693656	0.693854	0.693183	0.693162	0.693412	0.693206
WIPI1_0	17	0.693205	0.7984	0.693526	0.693795	0.693164	0.6932	0.6933	0.693248	0.693314	0.693324	0.693496	0.692955	0.69334	0.693708	0.693361	0.693469	0.693205	0.693533
WIPI1_1	17	0.693187	0.738907	0.693106	0.694454	0.693516	0.693933	0.693187	0.693249	0.69368	0.693191	0.694598	0.69325	0.693261	0.693556	0.693015	0.693256	0.693187	0.693176
WIPI1_2	17	0.693076	0.348647	0.693139	0.692994	0.693198	0.693557	0.693342	0.69314	0.693023	0.693383	0.692919	0.693194	0.693689	0.693217	0.693204	0.693248	0.693488	0.693076
WNK4_0	17	0.69291	0.0531286	0.693116	0.693022	0.693087	0.693296	0.6934	0.693218	0.69348	0.693035	0.692685	0.694334	0.692864	0.693362	0.692988	0.693239	0.69291	0.692637
WNT3_0	17	0.693202	0.788054	0.69329	0.69316	0.693445	0.693215	0.693182	0.693233	0.69363	0.693227	0.693296	0.693223	0.693494	0.693207	0.693202	0.693176	0.693319	0.693437
WNT3_1	17	0.692983	0.135815	0.693131	0.693278	0.693081	0.693778	0.694014	0.692983	0.693508	0.692747	0.696365	0.693177	0.694586	0.693	0.693609	0.692602	0.692204	0.69329
WNT3_2	17	0.692921	0.0621948	0.692944	0.693426	0.693142	0.694191	0.692817	0.693111	0.69338	0.692593	0.693621	0.693099	0.693204	0.693174	0.693271	0.694038	0.692921	0.692526
WNT9B_0	17	0.693184	0.730862	0.693219	0.693177	0.693228	0.693932	0.69293	0.693263	0.693768	0.69346	0.69326	0.693254	0.692951	0.693252	0.693322	0.693184	0.693258	0.693801
WNT9B_1	17	0.693294	0.969116	0.69336	0.693526	0.693126	0.694071	0.693299	0.693818	0.696574	0.693294	0.693204	0.695907	0.693328	0.694275	0.695328	0.694014	0.693207	0.694561
WRAP53_0	17	0.693172	0.687348	0.693886	0.693476	0.693143	0.693407	0.693172	0.692994	0.694643	0.693854	0.693416	0.692929	0.693193	0.693444	0.69365	0.69382	0.693384	0.693514
WRAP53_1	17	0.693042	0.253954	0.693265	0.693098	0.693424	0.693561	0.693321	0.69323	0.693101	0.693393	0.693205	0.693212	0.692926	0.693357	0.693038	0.693015	0.693042	0.69337
WSB1_0	17	0.693163	0.655849	0.693507	0.693487	0.693308	0.693763	0.693525	0.693163	0.693314	0.693066	0.693162	0.693423	0.693055	0.693192	0.693238	0.69333	0.693598	0.693578
WSB1_1	17	0.693127	0.523464	0.693471	0.693163	0.693505	0.693173	0.693118	0.693248	0.693255	0.693416	0.693221	0.693199	0.692782	0.69324	0.693111	0.693615	0.693127	0.693846
WSCD1_0	17	0.692928	0.0675025	0.693409	0.693199	0.692812	0.692877	0.693505	0.692971	0.693138	0.693207	0.693089	0.693099	0.693131	0.693201	0.693153	0.692928	0.692809	0.69318
WSCD1_1	17	0.693049	0.271155	0.693291	0.693302	0.693049	0.693263	0.693142	0.693415	0.693257	0.693675	0.693291	0.693157	0.693006	0.693206	0.693041	0.693407	0.692936	0.693611
WSCD1_2	17	0.693231	0.867976	0.693078	0.693187	0.693311	0.693204	0.693338	0.693311	0.693326	0.693865	0.693418	0.693598	0.693266	0.693329	0.693325	0.693231	0.693479	0.693461
XAF1_0	17	0.693199	0.779443	0.693464	0.69359	0.693695	0.692997	0.693552	0.693322	0.693461	0.693794	0.692958	0.693291	0.693144	0.693657	0.693199	0.693612	0.693209	0.693312
XAF1_1	17	0.693036	0.238896	0.693236	0.693072	0.693008	0.693109	0.693148	0.693606	0.693036	0.693178	0.693627	0.693703	0.693035	0.692867	0.693237	0.693893	0.69544	0.693628
XYLT2_0	17	0.692967	0.111726	0.693049	0.69319	0.693161	0.693155	0.691782	0.692881	0.693815	0.692914	0.692995	0.692967	0.69352	0.693052	0.695242	0.693016	0.693103	0.693107
XYLT2_1	17	0.692999	0.162744	0.693163	0.69341	0.693073	0.692999	0.695458	0.692488	0.693747	0.692677	0.69382	0.69319	0.693616	0.693799	0.692718	0.693257	0.693283	0.693237
YBX2_0	17	0.693072	0.338206	0.69364	0.693247	0.693445	0.694172	0.69336	0.693075	0.693133	0.693053	0.693339	0.693072	0.694047	0.694849	0.69328	0.692996	0.692924	0.69316
YPEL2_0	17	0.69337	0.997783	0.693584	0.693551	0.693648	0.693866	0.694527	0.693287	0.693871	0.693144	0.695642	0.693811	0.693462	0.693894	0.693336	0.69342	0.694767	0.69337
YPEL2_1	17	0.693207	0.802639	0.693225	0.693286	0.693473	0.693378	0.69331	0.693446	0.694001	0.693282	0.693416	0.693207	0.693541	0.693189	0.693188	0.693055	0.693282	0.69355
YPEL2_2	17	0.693193	0.759614	0.693134	0.693246	0.693402	0.693349	0.693042	0.693641	0.693585	0.693503	0.693959	0.693463	0.693844	0.693282	0.693282	0.693327	0.693084	0.693193
YPEL2_3	17	0.693194	0.762041	0.693174	0.693129	0.693249	0.693663	0.693279	0.69318	0.693771	0.693341	0.693194	0.693329	0.693325	0.693355	0.693316	0.693208	0.693348	0.693324
YWHAE_0	17	0.693051	0.276775	0.693273	0.693119	0.692532	0.693533	0.693312	0.693108	0.693344	0.69313	0.693207	0.693051	0.69327	0.693132	0.693061	0.693079	0.693048	0.69284
YWHAE_1	17	0.693164	0.658588	0.693189	0.693176	0.693095	0.693775	0.693538	0.693265	0.693341	0.69308	0.693273	0.693164	0.693242	0.693318	0.69331	0.693095	0.6932	0.6957
YWHAE_2	17	0.693124	0.510021	0.693125	0.693264	0.693138	0.693303	0.693104	0.693152	0.693261	0.69314	0.692356	0.69327	0.693338	0.693159	0.693727	0.693124	0.693064	0.693509
YWHAE_3	17	0.693083	0.36992	0.693242	0.693395	0.693207	0.693595	0.693078	0.693013	0.693257	0.693467	0.692676	0.693088	0.694843	0.693311	0.693083	0.693414	0.694892	0.693343
YWHAE_4	17	0.692995	0.154744	0.692707	0.693113	0.693064	0.693081	0.692952	0.693293	0.692982	0.693425	0.693204	0.693689	0.693129	0.693846	0.693341	0.693178	0.692995	0.693136
ZACN_0	17	0.693144	0.585656	0.693116	0.692911	0.694836	0.693391	0.693509	0.694795	0.69316	0.693176	0.693767	0.693082	0.693826	0.693864	0.693144	0.693424	0.693639	0.693576
ZBTB4_0	17	0.693243	0.896417	0.693324	0.69311	0.693375	0.693496	0.693579	0.693333	0.693333	0.693243	0.693369	0.692967	0.693648	0.693334	0.693205	0.693837	0.693362	0.69352
ZBTB4_1	17	0.693153	0.617556	0.693566	0.693153	0.693095	0.693375	0.695118	0.694371	0.693414	0.69336	0.693538	0.693639	0.692911	0.694182	0.693635	0.693539	0.693687	0.693018
ZFP3_0	17	0.692958	0.0996719	0.693546	0.693696	0.692958	0.694018	0.694036	0.692479	0.693224	0.692896	0.693185	0.693331	0.69334	0.69314	0.693104	0.693118	0.693712	0.692282
ZFP3_1	17	0.692576	8.0482e-05	0.693093	0.69254	0.69295	0.692576	0.693315	0.692986	0.691939	0.692078	0.693119	0.693188	0.693523	0.693185	0.693337	0.692922	0.692954	0.693832
ZMYND15_0	17	0.69314	0.569817	0.693296	0.69328	0.694574	0.693352	0.693549	0.693734	0.693911	0.693042	0.69314	0.693114	0.692929	0.693828	0.693317	0.693184	0.693332	0.693173
ZNF18_0	17	0.693021	0.204728	0.693021	0.693405	0.693272	0.693251	0.694728	0.693044	0.69301	0.694847	0.693147	0.692566	0.692887	0.693581	0.693329	0.693242	0.693323	0.69345
ZNF207_0	17	0.69315	0.608515	0.694595	0.693062	0.694784	0.693262	0.693181	0.69315	0.693404	0.693253	0.693517	0.693313	0.693161	0.693103	0.693387	0.693117	0.693217	0.693169
ZNF232_0	17	0.692357	1.43441e-07	0.69295	0.692921	0.693137	0.69283	0.692683	0.693896	0.690215	0.692148	0.691384	0.692357	0.692656	0.692918	0.692577	0.69452	0.692806	0.693219
ZNF232_1	17	0.692831	0.0158772	0.692523	0.693061	0.69302	0.692831	0.694138	0.690986	0.693508	0.692929	0.693149	0.693598	0.692901	0.694245	0.692202	0.693123	0.692836	0.694267
ZNF286A_0	17	0.693118	0.488303	0.693396	0.693253	0.693814	0.693508	0.693033	0.69469	0.693998	0.693223	0.69306	0.693118	0.693256	0.693245	0.693189	0.693006	0.693447	0.693523
ZNF286A_1	17	0.693186	0.736462	0.693125	0.693745	0.693921	0.693509	0.695676	0.693023	0.693473	0.693778	0.693322	0.693812	0.69311	0.693384	0.693266	0.693186	0.693417	0.693347
ZNF286B_0	17	0.693187	0.739924	0.69401	0.693182	0.693118	0.693205	0.693291	0.693187	0.693216	0.693191	0.693492	0.693438	0.693296	0.693578	0.694068	0.693068	0.693504	0.693818
ZNF286B_1	17	0.693127	0.522405	0.693511	0.693057	0.693927	0.693283	0.693175	0.693622	0.693078	0.693791	0.693127	0.693299	0.693178	0.693446	0.693388	0.693305	0.693202	0.693012
ZNF287_0	17	0.693133	0.543833	0.69342	0.69436	0.693954	0.693496	0.693108	0.693715	0.693281	0.694502	0.693133	0.693113	0.693422	0.693485	0.693215	0.693119	0.693924	0.693221
ZNF385C_0	17	0.693153	0.618297	0.694269	0.693333	0.693649	0.693637	0.69305	0.693047	0.693175	0.69273	0.69369	0.693315	0.693153	0.694197	0.693851	0.693687	0.6935	0.693362
ZNF594_0	17	0.692824	0.0141453	0.693216	0.692837	0.693433	0.692824	0.693578	0.692553	0.693235	0.692012	0.693105	0.693003	0.69327	0.69295	0.693527	0.693292	0.6922	0.693293
ZNF624_0	17	0.693086	0.380964	0.693192	0.693155	0.693078	0.693534	0.693553	0.693169	0.692635	0.693289	0.693116	0.693337	0.693255	0.693086	0.693079	0.69379	0.693141	0.693236
ZNF624_1	17	0.693061	0.306184	0.692911	0.692919	0.693265	0.692887	0.693355	0.693105	0.69316	0.693293	0.693061	0.693216	0.693288	0.693249	0.693065	0.693307	0.693391	0.693383
ZNF652_0	17	0.692715	0.00186803	0.69255	0.693187	0.692752	0.693416	0.693396	0.692715	0.693057	0.693221	0.693304	0.693189	0.692553	0.69319	0.693032	0.693515	0.692143	0.692932
ZNF652_1	17	0.692688	0.00106729	0.692845	0.692959	0.693089	0.693155	0.692888	0.69316	0.693311	0.692507	0.692929	0.693135	0.694542	0.692688	0.692859	0.693067	0.69253	0.690996
ZNF652_2	17	0.692699	0.00135658	0.692699	0.693665	0.693016	0.693835	0.693276	0.692747	0.693375	0.692659	0.692073	0.692682	0.693043	0.693588	0.693261	0.692945	0.692708	0.693016
ZNF652_3	17	0.692753	0.00398499	0.692979	0.693059	0.69277	0.692903	0.694065	0.692689	0.692948	0.691752	0.69289	0.693026	0.693491	0.693806	0.693107	0.692663	0.693279	0.692753
ZNF750_0	17	0.692989	0.144596	0.693304	0.693234	0.693529	0.693327	0.693461	0.693534	0.69345	0.693062	0.692989	0.693166	0.692929	0.693839	0.693304	0.693209	0.692975	0.692693
ZNF750_1	17	0.693186	0.736462	0.693351	0.693153	0.693415	0.693753	0.693166	0.693723	0.697307	0.693505	0.693441	0.693253	0.693298	0.693097	0.693225	0.694196	0.693186	0.693863
ZNF830_0	17	0.693312	0.981968	0.692984	0.693635	0.693618	0.693574	0.693415	0.693521	0.693546	0.69432	0.693127	0.694027	0.693475	0.693312	0.693804	0.693119	0.695152	0.693369
ZNHIT3_0	17	0.693174	0.695771	0.693137	0.693326	0.693521	0.693343	0.693484	0.693128	0.694516	0.69382	0.693898	0.693246	0.693073	0.693519	0.693174	0.693358	0.69369	0.693579
ZPBP2_0	17	0.693292	0.967496	0.693206	0.693275	0.694044	0.693322	0.69367	0.693258	0.693572	0.69393	0.693303	0.693314	0.69341	0.694629	0.693307	0.69333	0.693669	0.693292
ZSWIM7_0	17	0.69323	0.866664	0.693921	0.693181	0.693234	0.693557	0.69287	0.694843	0.693556	0.693309	0.694811	0.693663	0.693749	0.693238	0.693125	0.693467	0.69323	0.693783
ZSWIM7_1	17	0.693256	0.920155	0.693416	0.693552	0.693765	0.693166	0.69362	0.693683	0.694354	0.69345	0.693413	0.693541	0.693033	0.693585	0.69372	0.693039	0.693256	0.693256
ZZEF1_0	17	0.693222	0.845919	0.693268	0.69331	0.693356	0.693348	0.694022	0.695134	0.693167	0.6934	0.694125	0.693266	0.692817	0.693222	0.69345	0.693196	0.693352	0.693653
ZZEF1_1	17	0.693224	0.85176	0.693241	0.693234	0.693317	0.695562	0.694545	0.693952	0.693554	0.693023	0.693304	0.693223	0.693224	0.6932	0.695765	0.693446	0.693526	0.694153
ZZEF1_2	17	0.693132	0.540152	0.69377	0.693347	0.694701	0.693761	0.693368	0.693532	0.69478	0.693061	0.69317	0.693071	0.694356	0.693175	0.693645	0.693117	0.693132	0.693709
ZZEF1_3	17	0.693193	0.758429	0.693361	0.693198	0.693057	0.693375	0.69388	0.69377	0.693266	0.693301	0.693639	0.693193	0.693233	0.693155	0.693121	0.694068	0.693375	0.6938
ZZEF1_4	17	0.693225	0.853309	0.693375	0.693894	0.693208	0.693215	0.693225	0.693357	0.69417	0.6931	0.693504	0.693739	0.693829	0.693296	0.693252	0.693706	0.693253	0.693311
ZZEF1_5	17	0.693217	0.833667	0.693376	0.69328	0.693191	0.693211	0.6953	0.693482	0.695298	0.693942	0.693215	0.693535	0.693232	0.693231	0.693356	0.693217	0.693464	0.693391
ZZEF1_6	17	0.693206	0.799919	0.693208	0.693373	0.693765	0.693304	0.693666	0.693681	0.693206	0.693144	0.693573	0.693406	0.693188	0.693698	0.69319	0.693855	0.693824	0.693291
ZZEF1_7	17	0.693097	0.415187	0.693627	0.698221	0.69335	0.693282	0.693083	0.692892	0.694289	0.693433	0.693835	0.693277	0.693276	0.693421	0.693097	0.697855	0.693095	0.693438
ZZEF1_8	17	0.693129	0.527854	0.69315	0.693329	0.693174	0.693484	0.69328	0.693001	0.693366	0.693209	0.692966	0.693167	0.69333	0.693351	0.69308	0.693129	0.693242	0.694885
ZZEF1_9	17	0.693203	0.792116	0.693382	0.693328	0.693595	0.693417	0.694235	0.693419	0.693112	0.69343	0.693217	0.693193	0.693256	0.693961	0.693213	0.693416	0.693203	0.693192
ABHD3_0	18	0.693221	0.843205	0.693313	0.693116	0.693185	0.693723	0.694191	0.693541	0.693456	0.694311	0.693843	0.693296	0.693211	0.693347	0.693373	0.693295	0.693221	0.693304
ABHD3_1	18	0.693244	0.898279	0.693397	0.693607	0.693213	0.693509	0.693608	0.693426	0.693325	0.693868	0.693308	0.693123	0.693632	0.694059	0.694153	0.693419	0.693056	0.693244
ACAA2_0	18	0.692687	0.00105306	0.692973	0.692874	0.692687	0.693382	0.692872	0.691674	0.693915	0.692954	0.692613	0.692909	0.693251	0.693474	0.693043	0.692568	0.693161	0.693071
ACAA2_1	18	0.692781	0.00677869	0.692781	0.69332	0.692465	0.693214	0.693626	0.692516	0.694772	0.693379	0.693322	0.693482	0.693066	0.693889	0.693129	0.693082	0.692759	0.694366
ADCYAP1_0	18	0.69313	0.531336	0.69312	0.693201	0.693033	0.693592	0.693556	0.693218	0.693293	0.693256	0.69314	0.693146	0.69313	0.69321	0.693302	0.693055	0.693724	0.693241
ADNP2_0	18	0.692967	0.112134	0.692505	0.692854	0.69298	0.693005	0.693124	0.692751	0.693147	0.693009	0.693694	0.693082	0.693019	0.693105	0.693337	0.69421	0.692967	0.693213
ADNP2_1	18	0.692643	0.000399891	0.692719	0.693143	0.693365	0.692419	0.693065	0.69292	0.692543	0.693511	0.693023	0.692396	0.692966	0.693367	0.692981	0.692643	0.693049	0.696336
ADNP2_2	18	0.692832	0.0161944	0.69309	0.69324	0.693221	0.692115	0.693435	0.693269	0.693012	0.692908	0.693137	0.692133	0.692832	0.692826	0.692839	0.692859	0.692901	0.694021
AFG3L2_0	18	0.693161	0.646142	0.693178	0.693228	0.693161	0.693769	0.693212	0.693188	0.693319	0.69343	0.692918	0.693758	0.693103	0.693196	0.69314	0.693296	0.693287	0.693323
AFG3L2_1	18	0.693135	0.551725	0.693267	0.693303	0.693115	0.693505	0.693357	0.693249	0.693584	0.693238	0.693096	0.693238	0.692927	0.693655	0.693135	0.693272	0.693219	0.693235
AFG3L2_2	18	0.692982	0.133215	0.692847	0.693035	0.693309	0.692982	0.693639	0.693607	0.693079	0.693493	0.692774	0.693189	0.693357	0.693422	0.693287	0.692928	0.693156	0.693325
ALPK2_0	18	0.693272	0.945441	0.69423	0.693272	0.693875	0.693394	0.693597	0.693789	0.694656	0.693539	0.694333	0.693288	0.693192	0.693387	0.69318	0.693306	0.693093	0.693542
ALPK2_1	18	0.693132	0.539784	0.692848	0.693227	0.693057	0.693795	0.694133	0.69329	0.694124	0.693311	0.693627	0.693306	0.693043	0.693213	0.693132	0.693378	0.69333	0.69389
ALPK2_10	18	0.693537	1	0.693941	0.693851	0.694715	0.693524	0.695636	0.693491	0.693693	0.693707	0.694327	0.693537	0.693438	0.694482	0.693902	0.693645	0.693871	0.694189
ALPK2_11	18	0.693097	0.417537	0.693302	0.693384	0.693175	0.693228	0.693819	0.694394	0.693097	0.693005	0.692977	0.693835	0.693008	0.694472	0.693607	0.693153	0.693923	0.693195
ALPK2_2	18	0.693145	0.58677	0.693872	0.693219	0.693734	0.693663	0.693136	0.696996	0.694882	0.693145	0.693287	0.693397	0.694241	0.693105	0.693369	0.693522	0.693082	0.693503
ALPK2_3	18	0.693058	0.296684	0.693079	0.694389	0.693329	0.693407	0.694809	0.694246	0.693059	0.692312	0.692457	0.693067	0.692667	0.69402	0.694259	0.69339	0.693315	0.693058
ALPK2_4	18	0.693039	0.246395	0.692924	0.693178	0.693238	0.693049	0.693039	0.69355	0.693361	0.69268	0.693438	0.692772	0.693379	0.69318	0.69372	0.693585	0.693092	0.693359
ALPK2_5	18	0.69299	0.147047	0.693114	0.693454	0.69299	0.69338	0.6935	0.692897	0.693318	0.6932	0.693326	0.693169	0.693016	0.69326	0.693173	0.693585	0.692751	0.692541
ALPK2_6	18	0.693178	0.708431	0.69322	0.693398	0.693309	0.693563	0.693299	0.693161	0.693046	0.694054	0.69355	0.693232	0.693546	0.693222	0.693185	0.693178	0.692781	0.695335
ALPK2_7	18	0.693517	0.999999	0.693643	0.69339	0.693656	0.693831	0.693517	0.694577	0.693661	0.693652	0.693839	0.693102	0.693801	0.693991	0.693974	0.693166	0.693989	0.69357
ALPK2_8	18	0.693331	0.990419	0.693331	0.693555	0.693686	0.693538	0.693536	0.693512	0.693358	0.693185	0.693152	0.693593	0.69316	0.693812	0.693444	0.693904	0.693369	0.694696
ALPK2_9	18	0.693433	0.99989	0.693647	0.693546	0.693786	0.693954	0.695172	0.694108	0.694511	0.693433	0.693127	0.693526	0.69408	0.69449	0.693106	0.693319	0.693454	0.693839
ANKRD12_0	18	0.69306	0.302417	0.6935	0.693039	0.693306	0.693068	0.69326	0.694013	0.69419	0.693315	0.693473	0.693045	0.693259	0.693358	0.693202	0.69306	0.693033	0.693446
ANKRD12_1	18	0.693097	0.415858	0.692995	0.693139	0.69316	0.692968	0.693334	0.693075	0.693475	0.69338	0.693559	0.693123	0.694086	0.69312	0.693152	0.693272	0.693179	0.693097
ANKRD12_2	18	0.69315	0.606438	0.693444	0.693234	0.692727	0.693493	0.693266	0.693162	0.693647	0.693366	0.693398	0.693345	0.6932	0.693338	0.693028	0.693125	0.693202	0.69315
ANKRD12_3	18	0.693143	0.581759	0.693301	0.693155	0.693176	0.693329	0.693119	0.693195	0.693355	0.693522	0.693482	0.693143	0.693372	0.6932	0.693058	0.695209	0.693139	0.693235
ANKRD12_4	18	0.693116	0.481725	0.693153	0.69315	0.69315	0.693457	0.693244	0.693359	0.694514	0.693409	0.693083	0.692996	0.693356	0.693053	0.693151	0.693116	0.693349	0.69348
ANKRD12_5	18	0.693198	0.774345	0.6933	0.693374	0.692925	0.693364	0.693198	0.693793	0.694038	0.69344	0.693329	0.69323	0.693366	0.693185	0.693248	0.693197	0.693244	0.693223
ANKRD12_6	18	0.693152	0.613111	0.693298	0.693191	0.693152	0.693303	0.693646	0.693191	0.693977	0.693384	0.693452	0.69337	0.693131	0.693876	0.693121	0.693208	0.693026	0.693557
ANKRD12_7	18	0.692922	0.0626008	0.693169	0.693093	0.693046	0.694118	0.692884	0.692865	0.693204	0.693619	0.692963	0.692882	0.693016	0.693797	0.693183	0.693253	0.692922	0.692962
ANKRD29_0	18	0.692829	0.0153759	0.693063	0.692759	0.693279	0.693688	0.693553	0.692829	0.693143	0.6935	0.692776	0.693177	0.692706	0.693222	0.694591	0.693495	0.692891	0.692844
ANKRD29_1	18	0.692957	0.0986117	0.693414	0.693147	0.693283	0.693539	0.693841	0.692957	0.693068	0.692821	0.694018	0.69316	0.692968	0.693119	0.69286	0.69305	0.69282	0.693561
ANKRD29_2	18	0.693024	0.21137	0.693303	0.693057	0.693694	0.695438	0.693831	0.693024	0.693156	0.693306	0.692505	0.693011	0.692926	0.69367	0.693205	0.693082	0.693257	0.693575
ANKRD30B_0	18	0.693186	0.736666	0.693186	0.692995	0.69338	0.695621	0.694893	0.693902	0.693375	0.694377	0.695465	0.693194	0.693354	0.69427	0.693138	0.694876	0.693135	0.694545
ANKRD30B_1	18	0.693178	0.707235	0.693254	0.693264	0.693397	0.693151	0.693178	0.693099	0.693339	0.693564	0.693343	0.693211	0.694085	0.693528	0.69354	0.693051	0.693665	0.693388
ANKRD30B_2	18	0.693228	0.861093	0.693419	0.693471	0.693228	0.693314	0.693247	0.693232	0.692959	0.693156	0.693249	0.693603	0.693515	0.693536	0.693443	0.693361	0.693005	0.693361
ANKRD30B_3	18	0.693102	0.434156	0.693171	0.693102	0.693364	0.694005	0.693305	0.693505	0.693026	0.693515	0.69369	0.693404	0.695661	0.693059	0.692934	0.693567	0.693328	0.69367
ANKRD62_0	18	0.693251	0.91183	0.693163	0.693168	0.693432	0.694111	0.693505	0.693627	0.693828	0.693251	0.694623	0.693553	0.693696	0.693567	0.693265	0.6934	0.693106	0.694184
ANKRD62_1	18	0.693195	0.76563	0.693471	0.693174	0.694411	0.693704	0.693307	0.693203	0.693099	0.693365	0.692925	0.694403	0.694515	0.693438	0.693195	0.693749	0.693279	0.693631
ANKRD62_2	18	0.693195	0.765858	0.694865	0.692698	0.693636	0.693969	0.693788	0.693906	0.693448	0.693082	0.693195	0.693357	0.693542	0.693752	0.694205	0.693388	0.693144	0.693796
APCDD1_0	18	0.693076	0.349105	0.693076	0.693691	0.693178	0.693572	0.693274	0.693408	0.693618	0.693082	0.693952	0.693167	0.692955	0.693177	0.693628	0.693255	0.692895	0.693059
APCDD1_1	18	0.692912	0.0549756	0.693374	0.692912	0.693248	0.693283	0.693307	0.692683	0.693226	0.693185	0.693267	0.693172	0.692883	0.693277	0.693462	0.693162	0.693171	0.692867
APCDD1_2	18	0.693236	0.881184	0.693326	0.693623	0.693236	0.693821	0.693258	0.693309	0.693659	0.693522	0.693677	0.693398	0.693038	0.693973	0.692975	0.693263	0.692938	0.693242
AQP4-AS1_0	18	0.693244	0.89704	0.693514	0.693322	0.693244	0.69346	0.694403	0.695491	0.692614	0.693298	0.693593	0.693176	0.693055	0.693305	0.693573	0.693596	0.693543	0.69328
AQP4-AS1_1	18	0.693101	0.430058	0.693303	0.693027	0.693101	0.693509	0.693215	0.693337	0.693146	0.693348	0.695101	0.693209	0.693453	0.693235	0.693824	0.69306	0.693672	0.693078
AQP4-AS1_2	18	0.693172	0.687921	0.693376	0.693198	0.693593	0.693332	0.693378	0.693169	0.69455	0.693185	0.693433	0.693172	0.693303	0.693244	0.69311	0.692979	0.69326	0.695033
AQP4-AS1_3	18	0.693179	0.713445	0.693254	0.693303	0.693234	0.693212	0.693162	0.693213	0.693536	0.693498	0.693179	0.693189	0.693324	0.693193	0.693102	0.693191	0.693116	0.693633
AQP4-AS1_4	18	0.693105	0.442748	0.693019	0.693315	0.693104	0.693542	0.69353	0.693124	0.696322	0.693285	0.693161	0.693014	0.69358	0.693269	0.693105	0.693277	0.69359	0.693487
AQP4-AS1_5	18	0.69316	0.644857	0.693254	0.693125	0.69316	0.693689	0.693183	0.693209	0.693633	0.693191	0.693332	0.693508	0.693002	0.694376	0.693429	0.693474	0.693533	0.693135
AQP4_0	18	0.693295	0.96997	0.693884	0.693314	0.693239	0.694331	0.693295	0.69371	0.693843	0.693013	0.694194	0.693018	0.69336	0.693297	0.693795	0.694559	0.693582	0.693457
AQP4_1	18	0.693086	0.381381	0.693095	0.693086	0.693304	0.693191	0.692996	0.69328	0.693255	0.693461	0.692701	0.693804	0.693287	0.693303	0.693373	0.693305	0.692973	0.693119
ARHGAP28_0	18	0.693442	0.999935	0.693959	0.696739	0.694821	0.69424	0.693953	0.693586	0.693523	0.693916	0.694176	0.693442	0.693918	0.696419	0.693407	0.693024	0.692532	0.694038
ARHGAP28_1	18	0.693233	0.87338	0.693303	0.692836	0.693412	0.69453	0.693233	0.693304	0.693169	0.693095	0.6937	0.693275	0.693533	0.693591	0.693413	0.693454	0.693261	0.69336
ARHGAP28_2	18	0.692718	0.00199355	0.693337	0.692218	0.692331	0.693196	0.692754	0.693102	0.694083	0.692977	0.692516	0.692718	0.693127	0.692976	0.692785	0.694385	0.693102	0.693754
ARHGAP28_3	18	0.692763	0.00479956	0.692903	0.69344	0.692753	0.693501	0.692847	0.692763	0.693924	0.692644	0.692766	0.693084	0.692781	0.692684	0.693188	0.693321	0.692769	0.692896
ARHGAP28_4	18	0.692774	0.00596036	0.69453	0.693453	0.692657	0.692868	0.693074	0.692458	0.693506	0.692893	0.693468	0.692585	0.692774	0.693528	0.692967	0.693081	0.692809	0.695935
ASXL3_0	18	0.693093	0.404198	0.692976	0.693537	0.692954	0.693274	0.693291	0.69317	0.694312	0.693093	0.693112	0.693336	0.693493	0.693335	0.693044	0.693225	0.693343	0.693341
ASXL3_1	18	0.693028	0.219965	0.692876	0.693191	0.693157	0.693028	0.693392	0.693836	0.69337	0.693148	0.692986	0.693056	0.693864	0.693212	0.693345	0.692836	0.693065	0.693496
ASXL3_2	18	0.693037	0.241298	0.693087	0.692922	0.693397	0.693754	0.693156	0.693436	0.693162	0.693446	0.693649	0.692988	0.69284	0.693037	0.693859	0.693074	0.693181	0.693329
ASXL3_3	18	0.692871	0.0300501	0.6925	0.692664	0.693099	0.692622	0.693014	0.694255	0.693864	0.693078	0.693024	0.693169	0.692871	0.693183	0.69327	0.693032	0.69304	0.693796
ASXL3_4	18	0.692656	0.00053995	0.692656	0.692508	0.693017	0.693288	0.692774	0.692573	0.6934	0.693018	0.692815	0.692636	0.692737	0.692904	0.692807	0.693711	0.693142	0.693415
ASXL3_5	18	0.693087	0.384792	0.693253	0.693087	0.693282	0.693164	0.693091	0.693465	0.693335	0.693238	0.693486	0.693518	0.693034	0.692796	0.693063	0.693233	0.693388	0.693233
ASXL3_6	18	0.693164	0.657675	0.693536	0.69285	0.693164	0.693756	0.693436	0.693315	0.693553	0.69341	0.694276	0.693451	0.693502	0.693593	0.692586	0.692957	0.693545	0.693174
ASXL3_7	18	0.693011	0.183998	0.693013	0.69308	0.693341	0.693011	0.693715	0.693393	0.692918	0.693402	0.692767	0.693259	0.693423	0.693398	0.693186	0.693158	0.692728	0.693091
ATP8B1_0	18	0.692888	0.0389503	0.692615	0.693977	0.692888	0.693762	0.693296	0.693007	0.693326	0.693562	0.693368	0.692851	0.693217	0.693179	0.693017	0.693557	0.693723	0.692613
ATP8B1_1	18	0.692943	0.0828631	0.693285	0.69306	0.693218	0.693348	0.693106	0.69322	0.693597	0.693214	0.692943	0.693186	0.692661	0.69306	0.692633	0.694555	0.692688	0.693716
ATP8B1_2	18	0.693008	0.179085	0.693008	0.694066	0.693274	0.693639	0.692883	0.693802	0.693194	0.693367	0.693714	0.693396	0.693105	0.693	0.693599	0.694097	0.692969	0.693313
ATP8B1_3	18	0.692942	0.0813168	0.692751	0.693217	0.693215	0.693314	0.693163	0.692389	0.693658	0.692931	0.694367	0.693285	0.693117	0.693168	0.693974	0.693407	0.692942	0.693073
ATP8B1_4	18	0.693148	0.597905	0.693424	0.693772	0.69311	0.693625	0.693348	0.693785	0.694156	0.693859	0.693899	0.694306	0.693103	0.693283	0.693145	0.693379	0.694553	0.693148
ATP8B1_5	18	0.693212	0.818578	0.693656	0.693573	0.693528	0.69329	0.693813	0.69342	0.693344	0.693552	0.693523	0.693212	0.694743	0.693167	0.693657	0.693082	0.693027	0.694025
ATP8B1_6	18	0.693145	0.588625	0.693291	0.69441	0.69325	0.693137	0.693187	0.692857	0.69441	0.693418	0.693844	0.693629	0.693256	0.693279	0.693145	0.693064	0.693369	0.693277
ATP8B1_7	18	0.693162	0.652045	0.69311	0.693296	0.693235	0.693846	0.693544	0.693225	0.693669	0.693196	0.69323	0.692854	0.693334	0.693249	0.693162	0.69305	0.693371	0.693164
ATP8B1_8	18	0.693142	0.576751	0.69332	0.693285	0.69291	0.693681	0.69341	0.693814	0.693233	0.693421	0.693871	0.693362	0.693425	0.693339	0.693142	0.693086	0.692911	0.693688
ATP8B1_9	18	0.69288	0.0344792	0.692757	0.693463	0.693093	0.693566	0.69288	0.693033	0.693831	0.693876	0.692648	0.693013	0.693223	0.693605	0.693065	0.692903	0.693639	0.692611
ATP9B_0	18	0.692983	0.134871	0.693065	0.693136	0.693316	0.693802	0.692878	0.692955	0.693318	0.693176	0.693168	0.692983	0.693689	0.694184	0.69313	0.692957	0.693069	0.693646
ATP9B_1	18	0.69314	0.569336	0.693329	0.693227	0.693363	0.693607	0.693202	0.693328	0.693654	0.692905	0.693169	0.693131	0.69314	0.693287	0.693309	0.693014	0.693297	0.693516
ATP9B_10	18	0.693148	0.597905	0.693315	0.693148	0.693036	0.693148	0.693243	0.693368	0.693389	0.69324	0.693317	0.693073	0.693199	0.693434	0.693164	0.693163	0.693122	0.693226
ATP9B_11	18	0.693149	0.602098	0.693162	0.693333	0.693149	0.693237	0.693425	0.693203	0.694536	0.693006	0.693292	0.693416	0.69288	0.693178	0.694551	0.693042	0.69316	0.693297
ATP9B_12	18	0.693183	0.72605	0.693273	0.693393	0.693183	0.693626	0.694284	0.693537	0.693629	0.69291	0.693226	0.693092	0.693447	0.693266	0.693264	0.693397	0.693152	0.693442
ATP9B_13	18	0.693185	0.734452	0.693398	0.693406	0.693388	0.6933	0.693222	0.693185	0.693231	0.693379	0.69357	0.693108	0.692731	0.693315	0.692955	0.693191	0.693283	0.693456
ATP9B_14	18	0.693181	0.718432	0.693181	0.693501	0.693427	0.695275	0.693226	0.693333	0.693427	0.693242	0.694507	0.693334	0.693481	0.694821	0.693136	0.693045	0.692955	0.69488
ATP9B_15	18	0.693123	0.508932	0.693196	0.693119	0.693393	0.693636	0.693059	0.693163	0.693623	0.693217	0.693367	0.693241	0.693123	0.693329	0.693197	0.693101	0.693346	0.693253
ATP9B_16	18	0.693129	0.527671	0.6931	0.692951	0.69322	0.69331	0.693129	0.693931	0.694046	0.693435	0.693125	0.693213	0.69321	0.693191	0.693178	0.693743	0.693382	0.69323
ATP9B_17	18	0.693063	0.309014	0.692865	0.692796	0.693236	0.693549	0.693063	0.693586	0.693836	0.693235	0.693683	0.693131	0.693149	0.693199	0.693126	0.692921	0.69322	0.693263
ATP9B_18	18	0.693084	0.374672	0.693325	0.693151	0.692959	0.693525	0.693375	0.693132	0.695237	0.693277	0.693062	0.693084	0.693533	0.69336	0.692914	0.694006	0.693232	0.693224
ATP9B_19	18	0.69311	0.462498	0.69336	0.69311	0.693381	0.693313	0.693153	0.693487	0.693081	0.693504	0.692894	0.693188	0.693366	0.693309	0.693509	0.693675	0.693636	0.692936
ATP9B_2	18	0.693086	0.379234	0.693376	0.693138	0.693039	0.693493	0.693133	0.693089	0.69322	0.693361	0.693154	0.693023	0.69314	0.69336	0.693086	0.692947	0.693225	0.693306
ATP9B_3	18	0.693128	0.525841	0.693136	0.693128	0.693374	0.693169	0.693193	0.693304	0.693458	0.693061	0.692837	0.693164	0.693346	0.693398	0.693318	0.693442	0.693121	0.693466
ATP9B_4	18	0.693107	0.450612	0.693285	0.693073	0.693264	0.69314	0.693145	0.693159	0.693843	0.693112	0.693107	0.693007	0.693097	0.693448	0.693134	0.693617	0.693662	0.693493
ATP9B_5	18	0.692892	0.0413887	0.692903	0.693035	0.692376	0.692941	0.692814	0.692619	0.693662	0.693355	0.694372	0.692896	0.69371	0.692892	0.693001	0.693035	0.693185	0.693109
ATP9B_6	18	0.693113	0.471951	0.693266	0.692902	0.69328	0.693292	0.693384	0.693033	0.693748	0.693157	0.694077	0.693113	0.693051	0.693161	0.693183	0.69325	0.693286	0.693138
ATP9B_7	18	0.693032	0.230856	0.69303	0.693405	0.69313	0.693306	0.693253	0.693169	0.692956	0.693194	0.693147	0.693032	0.693194	0.693384	0.693109	0.693401	0.693154	0.692969
ATP9B_8	18	0.692914	0.0559267	0.693141	0.692787	0.693811	0.69329	0.693199	0.693256	0.693247	0.692971	0.692565	0.69328	0.692914	0.693394	0.693186	0.69324	0.692822	0.693059
ATP9B_9	18	0.693101	0.429037	0.693333	0.693096	0.693221	0.69328	0.693467	0.693011	0.693745	0.693092	0.693514	0.693314	0.693632	0.693101	0.693231	0.693641	0.693259	0.693762
B4GALT6_0	18	0.693191	0.753138	0.693165	0.693252	0.693167	0.693197	0.694289	0.693244	0.693595	0.69319	0.69368	0.693677	0.693253	0.69367	0.693291	0.69351	0.693191	0.693251
B4GALT6_1	18	0.693115	0.480299	0.693115	0.693098	0.693797	0.693406	0.694447	0.694247	0.694073	0.693199	0.69322	0.693113	0.692992	0.693439	0.693243	0.694044	0.693221	0.693984
B4GALT6_2	18	0.693127	0.523282	0.693268	0.693382	0.693226	0.693245	0.693316	0.693246	0.692834	0.693252	0.693127	0.693031	0.693042	0.693277	0.693658	0.693159	0.693305	0.693144
BCL2_0	18	0.693085	0.376583	0.693297	0.692915	0.693247	0.692806	0.693278	0.693514	0.693525	0.693399	0.693402	0.693605	0.693142	0.693384	0.693338	0.692805	0.693548	0.693085
BCL2_1	18	0.693159	0.640814	0.693159	0.693062	0.693262	0.693518	0.693172	0.693551	0.693704	0.693676	0.69344	0.693386	0.693457	0.693185	0.693173	0.69305	0.692966	0.693193
BCL2_10	18	0.693014	0.19043	0.693112	0.693246	0.693415	0.693014	0.693699	0.692304	0.693823	0.69317	0.693258	0.691999	0.693153	0.69318	0.693057	0.692624	0.693322	0.693051
BCL2_2	18	0.693123	0.507627	0.693305	0.69331	0.693123	0.693402	0.693225	0.693227	0.693434	0.693307	0.693533	0.694763	0.692979	0.693231	0.693242	0.693242	0.69302	0.693105
BCL2_3	18	0.693187	0.741074	0.692886	0.693379	0.693274	0.693297	0.693711	0.695326	0.693523	0.693174	0.694038	0.693094	0.693199	0.693368	0.693187	0.695434	0.693456	0.693545
BCL2_4	18	0.69313	0.532069	0.693317	0.69342	0.693068	0.694353	0.693224	0.692734	0.693299	0.69313	0.693613	0.693324	0.69316	0.6939	0.693257	0.692935	0.693146	0.693152
BCL2_5	18	0.693351	0.995347	0.693454	0.693351	0.693143	0.6943	0.69492	0.693565	0.693777	0.69455	0.69299	0.693794	0.695382	0.693798	0.694304	0.693409	0.693302	0.693918
BCL2_6	18	0.693416	0.999732	0.693814	0.693416	0.693508	0.694227	0.693482	0.693524	0.693621	0.693203	0.694071	0.693554	0.693386	0.693347	0.69381	0.693529	0.693589	0.693522
BCL2_7	18	0.693302	0.975435	0.693895	0.693646	0.693385	0.694058	0.692961	0.695006	0.69374	0.693302	0.693428	0.693625	0.693172	0.693579	0.693154	0.69662	0.693361	0.693976
BCL2_8	18	0.693199	0.779252	0.693669	0.693226	0.693365	0.694018	0.69369	0.696784	0.693201	0.693827	0.693199	0.69347	0.693428	0.693198	0.693257	0.69308	0.69315	0.693782
BCL2_9	18	0.692604	0.00015932	0.693187	0.693351	0.692961	0.693436	0.692352	0.692866	0.693213	0.693415	0.69326	0.693208	0.692604	0.692752	0.69282	0.692587	0.693125	0.692557
BOD1L2_0	18	0.692737	0.0029049	0.692737	0.692639	0.692969	0.693039	0.693193	0.693197	0.693188	0.692668	0.692664	0.693228	0.693684	0.693327	0.692965	0.693019	0.692738	0.693111
C18orf21_0	18	0.693117	0.486369	0.693168	0.693356	0.693262	0.693136	0.693909	0.693238	0.694323	0.6932	0.693666	0.692789	0.693117	0.693412	0.692901	0.693318	0.69335	0.69307
C18orf25_0	18	0.693276	0.950021	0.69325	0.693237	0.693529	0.693528	0.693266	0.693547	0.69464	0.693276	0.695259	0.693537	0.693558	0.69328	0.693291	0.694186	0.693385	0.693576
C18orf25_1	18	0.693269	0.941405	0.693588	0.693162	0.693971	0.693424	0.693745	0.693216	0.694062	0.693547	0.694745	0.6938	0.69366	0.693639	0.693625	0.693092	0.693269	0.693739
C18orf25_2	18	0.693192	0.755789	0.693338	0.693759	0.69349	0.693254	0.69293	0.693453	0.694002	0.693798	0.694877	0.693028	0.693222	0.694041	0.69319	0.693513	0.693192	0.698172
C18orf25_3	18	0.693261	0.929649	0.693585	0.693095	0.693243	0.693789	0.6936	0.693755	0.693188	0.694324	0.693782	0.693271	0.693339	0.697215	0.695524	0.693261	0.693274	0.69335
C18orf32_0	18	0.693026	0.21557	0.693087	0.69325	0.693054	0.693636	0.693658	0.693498	0.693321	0.693284	0.693026	0.69461	0.69288	0.693383	0.693449	0.693145	0.692832	0.692992
C18orf54_0	18	0.693623	1	0.698267	0.694237	0.695128	0.694003	0.697129	0.693835	0.698064	0.6929	0.695399	0.693284	0.694219	0.693623	0.693408	0.693679	0.695647	0.701482
C18orf54_1	18	0.693836	1	0.694749	0.696609	0.694335	0.694661	0.694929	0.693836	0.69537	0.694036	0.694793	0.693457	0.694234	0.693987	0.693062	0.693643	0.694323	0.694018
C18orf54_2	18	0.693407	0.99958	0.698206	0.693241	0.693365	0.694102	0.694546	0.694814	0.697544	0.695083	0.69839	0.694029	0.694745	0.693546	0.693407	0.693741	0.693785	0.693341
C18orf61_0	18	0.693274	0.947787	0.694099	0.693178	0.694277	0.693577	0.693644	0.694071	0.693469	0.693274	0.693725	0.693481	0.693605	0.693197	0.693137	0.693432	0.693669	0.693621
C18orf61_1	18	0.693202	0.789173	0.693348	0.693536	0.693965	0.694202	0.694006	0.694411	0.693715	0.694198	0.693184	0.693662	0.693472	0.693065	0.693169	0.693202	0.693247	0.693507
C18orf63_0	18	0.693666	1	0.693017	0.694326	0.693159	0.694316	0.694338	0.693742	0.69343	0.694488	0.697654	0.694848	0.69369	0.693666	0.696487	0.693793	0.694509	0.694332
C18orf63_1	18	0.693549	1	0.693549	0.694055	0.694275	0.693457	0.693854	0.695565	0.694073	0.693969	0.695542	0.693507	0.693359	0.693909	0.694053	0.694801	0.693587	0.693961
C18orf63_2	18	0.6936	1	0.696912	0.6936	0.692967	0.694514	0.695246	0.694124	0.694757	0.694258	0.695143	0.693218	0.694283	0.694442	0.69497	0.693691	0.693448	0.693833
CABLES1_0	18	0.693138	0.563187	0.693072	0.693098	0.694216	0.693236	0.694185	0.693905	0.693257	0.693138	0.693236	0.693377	0.694019	0.692976	0.694973	0.695695	0.693382	0.693497
CABLES1_1	18	0.693128	0.523647	0.693208	0.692994	0.693365	0.6938	0.69411	0.695049	0.693453	0.69306	0.693651	0.693043	0.693408	0.693811	0.69333	0.693671	0.693131	0.693128
CABLES1_2	18	0.692912	0.0547779	0.693347	0.693103	0.693071	0.69284	0.692991	0.692584	0.694183	0.693233	0.693067	0.692915	0.692912	0.693403	0.692576	0.693064	0.69344	0.694572
CABLES1_3	18	0.693186	0.737889	0.693447	0.693186	0.693272	0.694078	0.693322	0.693138	0.693712	0.693312	0.693219	0.693308	0.693189	0.693382	0.69315	0.692984	0.693465	0.693307
CABLES1_4	18	0.693103	0.437584	0.693103	0.69325	0.693241	0.69356	0.693589	0.693182	0.693133	0.693265	0.693074	0.693004	0.693274	0.69341	0.693021	0.693309	0.693486	0.693642
CABYR_0	18	0.692997	0.158724	0.693557	0.693044	0.692669	0.693418	0.693208	0.693187	0.693351	0.693054	0.69335	0.692973	0.693371	0.693263	0.693202	0.692997	0.693457	0.692966
CABYR_1	18	0.693133	0.541992	0.693395	0.693671	0.692644	0.693368	0.693369	0.693078	0.693493	0.693493	0.692666	0.693382	0.69328	0.693348	0.693138	0.693133	0.693389	0.693407
CBLN2_0	18	0.693382	0.998669	0.693526	0.693479	0.693863	0.693467	0.693503	0.694672	0.693472	0.693916	0.694732	0.693382	0.693797	0.693636	0.693217	0.693343	0.693405	0.693168
CBX3P2_0	18	0.693333	0.991088	0.693344	0.693476	0.693355	0.693402	0.693889	0.693844	0.693333	0.693186	0.69473	0.693531	0.693556	0.693419	0.693426	0.693294	0.693499	0.693303
CCBE1_0	18	0.693043	0.256056	0.693181	0.693052	0.693224	0.693831	0.693312	0.692986	0.693076	0.693336	0.693342	0.693043	0.69357	0.693316	0.692776	0.69353	0.693063	0.692938
CCBE1_1	18	0.693171	0.684264	0.693274	0.693211	0.694274	0.69367	0.693159	0.693845	0.693738	0.693153	0.693171	0.693337	0.693332	0.693218	0.692922	0.693173	0.693211	0.694001
CCBE1_10	18	0.693206	0.800827	0.693389	0.692841	0.693391	0.693207	0.693861	0.694426	0.694149	0.693351	0.693875	0.693409	0.694122	0.69332	0.693097	0.69336	0.693149	0.693206
CCBE1_11	18	0.69309	0.392378	0.693249	0.693162	0.693034	0.693206	0.693392	0.693627	0.693206	0.693505	0.693237	0.693013	0.69293	0.693426	0.69309	0.693346	0.693284	0.69312
CCBE1_12	18	0.693106	0.44669	0.693406	0.693254	0.693106	0.693092	0.693191	0.693769	0.694896	0.693369	0.693098	0.693361	0.694688	0.693758	0.693284	0.69378	0.693938	0.693085
CCBE1_13	18	0.693379	0.998518	0.693965	0.69311	0.693521	0.694086	0.694491	0.694392	0.694037	0.692971	0.694079	0.694945	0.693509	0.693328	0.69516	0.693432	0.693379	0.693523
CCBE1_14	18	0.693086	0.379138	0.693219	0.693245	0.693212	0.693238	0.693779	0.693747	0.694203	0.693086	0.69284	0.692984	0.693032	0.693276	0.693482	0.693457	0.694194	0.693401
CCBE1_15	18	0.693188	0.742087	0.693069	0.69328	0.693617	0.693188	0.693541	0.693652	0.693416	0.693356	0.692911	0.693207	0.69374	0.693215	0.693675	0.69326	0.693089	0.693434
CCBE1_16	18	0.69298	0.13099	0.693293	0.694093	0.693224	0.693558	0.694282	0.693222	0.694453	0.692845	0.692952	0.69298	0.69333	0.693408	0.693361	0.692927	0.693351	0.693099
CCBE1_17	18	0.693083	0.36992	0.693242	0.693083	0.692946	0.6934	0.69364	0.693506	0.693207	0.69314	0.693681	0.693092	0.692938	0.693518	0.693375	0.692885	0.693236	0.69312
CCBE1_18	18	0.693231	0.87012	0.693335	0.693231	0.693146	0.693503	0.694051	0.695054	0.693514	0.693278	0.693214	0.693341	0.693523	0.693222	0.69359	0.693327	0.69337	0.693403
CCBE1_19	18	0.693245	0.901132	0.69337	0.69361	0.694443	0.69365	0.693421	0.693402	0.693794	0.693285	0.693245	0.693329	0.693474	0.693835	0.693141	0.693175	0.693492	0.693221
CCBE1_2	18	0.693124	0.510893	0.693525	0.693814	0.693343	0.693512	0.693648	0.693864	0.693432	0.69363	0.692945	0.693216	0.693183	0.693475	0.693124	0.69278	0.692766	0.693749
CCBE1_20	18	0.693218	0.836443	0.693186	0.693479	0.693138	0.693925	0.694105	0.693263	0.69342	0.693313	0.693651	0.693523	0.693504	0.693789	0.693408	0.693218	0.693217	0.693444
CCBE1_21	18	0.693095	0.409175	0.693291	0.693012	0.693238	0.693453	0.694149	0.693196	0.693237	0.693095	0.693173	0.693076	0.693055	0.693653	0.693821	0.693529	0.69339	0.693218
CCBE1_3	18	0.693084	0.374037	0.693705	0.692959	0.693254	0.693047	0.693349	0.693084	0.694074	0.693168	0.694915	0.693044	0.693397	0.693328	0.693223	0.69335	0.693138	0.693787
CCBE1_4	18	0.693204	0.795223	0.693474	0.693204	0.69313	0.693478	0.693518	0.693156	0.693241	0.693263	0.693499	0.693181	0.693377	0.693213	0.693212	0.693261	0.693309	0.69341
CCBE1_5	18	0.693339	0.992702	0.693295	0.693237	0.693457	0.693394	0.693701	0.693435	0.695273	0.693616	0.69355	0.693865	0.693626	0.693339	0.694319	0.693199	0.693449	0.694516
CCBE1_6	18	0.693271	0.943675	0.693437	0.693271	0.693356	0.693525	0.693382	0.693354	0.693409	0.693069	0.69579	0.693369	0.6941	0.693347	0.693047	0.694049	0.693393	0.693152
CCBE1_7	18	0.693218	0.836853	0.693656	0.693609	0.69323	0.693131	0.693317	0.692988	0.694526	0.693285	0.693218	0.693628	0.693267	0.693336	0.693065	0.693548	0.693493	0.693283
CCBE1_8	18	0.693118	0.487801	0.693267	0.693118	0.693208	0.693367	0.693194	0.693291	0.693285	0.693092	0.693821	0.693096	0.693159	0.693545	0.693104	0.693163	0.693604	0.694235
CCBE1_9	18	0.693137	0.559708	0.693314	0.693486	0.693023	0.694167	0.693159	0.693737	0.693137	0.693287	0.693707	0.693462	0.693064	0.693338	0.693083	0.693427	0.693216	0.693215
CCDC102B_0	18	0.693058	0.296408	0.692453	0.693784	0.693218	0.693058	0.692939	0.693356	0.69344	0.693658	0.693271	0.693136	0.693757	0.693338	0.693175	0.693562	0.692966	0.693464
CCDC102B_1	18	0.693315	0.983507	0.693705	0.693508	0.694832	0.694603	0.693628	0.693315	0.693376	0.694554	0.69373	0.693563	0.693124	0.692569	0.693743	0.693178	0.693437	0.69475
CCDC102B_10	18	0.69314	0.569706	0.693017	0.69286	0.693127	0.69378	0.693595	0.693259	0.693303	0.693183	0.693333	0.69314	0.693542	0.693185	0.693221	0.693239	0.693372	0.693527
CCDC102B_11	18	0.693098	0.418209	0.693255	0.693202	0.693422	0.693692	0.692813	0.693058	0.693667	0.693244	0.693098	0.693262	0.693372	0.693134	0.693231	0.692935	0.693167	0.693313
CCDC102B_12	18	0.693141	0.574006	0.693148	0.693315	0.693363	0.694898	0.693138	0.693347	0.693097	0.693382	0.693435	0.693358	0.693271	0.693484	0.693141	0.693337	0.693026	0.693698
CCDC102B_13	18	0.693064	0.314724	0.693206	0.693447	0.693291	0.693469	0.693155	0.693364	0.693643	0.692902	0.693064	0.693147	0.693069	0.693047	0.693157	0.692837	0.693278	0.69427
CCDC102B_14	18	0.693148	0.599389	0.693211	0.693162	0.693363	0.693327	0.693633	0.693055	0.693337	0.693261	0.69357	0.694207	0.69312	0.693156	0.693148	0.692922	0.693186	0.693488
CCDC102B_15	18	0.692919	0.0599019	0.693434	0.693183	0.692535	0.693067	0.693056	0.692919	0.692746	0.693182	0.693755	0.693322	0.693394	0.695295	0.695531	0.69368	0.693433	0.69258
CCDC102B_16	18	0.69302	0.202719	0.69302	0.693164	0.693172	0.693369	0.692927	0.693118	0.693713	0.693388	0.694429	0.692935	0.693299	0.693079	0.693363	0.692947	0.693207	0.693024
CCDC102B_17	18	0.692975	0.123576	0.693192	0.693229	0.692955	0.69319	0.693099	0.693247	0.694143	0.692965	0.693185	0.692975	0.69321	0.693258	0.693233	0.693163	0.693048	0.692972
CCDC102B_18	18	0.693081	0.36564	0.693395	0.693061	0.693081	0.693205	0.693306	0.692944	0.692989	0.693378	0.693082	0.693137	0.693139	0.693333	0.693181	0.693126	0.693213	0.69322
CCDC102B_19	18	0.693051	0.276299	0.692993	0.693682	0.693051	0.693722	0.692988	0.693401	0.693411	0.693065	0.69344	0.693122	0.693059	0.69319	0.693111	0.693301	0.692726	0.693252
CCDC102B_2	18	0.693314	0.98298	0.693726	0.693864	0.693187	0.693688	0.693314	0.693105	0.694521	0.69344	0.693407	0.693265	0.694269	0.693527	0.693882	0.693996	0.693901	0.693346
CCDC102B_20	18	0.692948	0.0882053	0.693432	0.693357	0.693229	0.692759	0.6926	0.692493	0.693116	0.693659	0.693076	0.693111	0.692997	0.693278	0.693479	0.693177	0.692948	0.693224
CCDC102B_3	18	0.693283	0.958854	0.693445	0.693283	0.693335	0.693382	0.693282	0.693703	0.693529	0.693163	0.693337	0.693335	0.69363	0.6934	0.693413	0.693461	0.693217	0.694513
CCDC102B_4	18	0.693218	0.836032	0.693226	0.693228	0.693137	0.693313	0.69373	0.693591	0.693476	0.693091	0.693803	0.693281	0.693861	0.693423	0.693218	0.693346	0.69314	0.693514
CCDC102B_5	18	0.693159	0.640814	0.693177	0.693152	0.693275	0.693756	0.693159	0.69332	0.693403	0.693575	0.693882	0.693364	0.693437	0.693401	0.693134	0.693154	0.693165	0.693204
CCDC102B_6	18	0.693316	0.983852	0.6946	0.693553	0.693011	0.693626	0.693396	0.693318	0.693346	0.693224	0.693127	0.693369	0.694257	0.693316	0.693942	0.693642	0.693675	0.693422
CCDC102B_7	18	0.693072	0.337907	0.693177	0.69325	0.693441	0.693373	0.693051	0.693159	0.693649	0.693072	0.694077	0.693003	0.693566	0.693222	0.693165	0.693324	0.692941	0.69332
CCDC102B_8	18	0.693123	0.507627	0.69297	0.693178	0.693393	0.69383	0.693095	0.693132	0.693123	0.693405	0.693458	0.693292	0.693135	0.693303	0.69313	0.693099	0.69333	0.693391
CCDC102B_9	18	0.693132	0.540152	0.693353	0.693132	0.693287	0.693139	0.693111	0.693273	0.693818	0.693148	0.693145	0.693372	0.692828	0.693232	0.693192	0.693405	0.69312	0.693175
CCDC178_0	18	0.693023	0.210165	0.693043	0.693179	0.693018	0.693985	0.69303	0.693431	0.693313	0.693023	0.6955	0.693266	0.693934	0.693267	0.692929	0.693315	0.692931	0.693447
CCDC178_1	18	0.692752	0.00389989	0.692912	0.692752	0.692864	0.692478	0.693038	0.692648	0.692867	0.693258	0.694295	0.693098	0.692838	0.693076	0.69278	0.693898	0.69245	0.693662
CCDC178_10	18	0.693043	0.256207	0.693043	0.693025	0.693065	0.693607	0.693171	0.693257	0.693403	0.693176	0.693404	0.693145	0.693847	0.693247	0.694936	0.693	0.693235	0.69303
CCDC178_11	18	0.692952	0.092508	0.692785	0.693334	0.692968	0.692817	0.693166	0.693346	0.693294	0.692952	0.695	0.693773	0.693565	0.693079	0.692896	0.693248	0.693172	0.693681
CCDC178_12	18	0.693082	0.368028	0.692897	0.693249	0.693439	0.696585	0.692963	0.693057	0.694219	0.693524	0.69362	0.693294	0.694029	0.693486	0.693082	0.693155	0.69369	0.69384
CCDC178_13	18	0.693139	0.565853	0.692995	0.693197	0.693234	0.693139	0.693431	0.693445	0.694382	0.693348	0.693127	0.693067	0.693571	0.694019	0.694668	0.693152	0.693194	0.693512
CCDC178_14	18	0.693092	0.400238	0.693195	0.692937	0.693024	0.693247	0.692842	0.69334	0.693401	0.693278	0.693446	0.693115	0.693176	0.693092	0.693153	0.694227	0.693196	0.693853
CCDC178_15	18	0.693047	0.265894	0.693224	0.693403	0.693242	0.692978	0.694184	0.69328	0.692954	0.693467	0.693668	0.693531	0.693128	0.693047	0.692734	0.693092	0.693277	0.693817
CCDC178_16	18	0.693166	0.666635	0.693422	0.693166	0.693176	0.693083	0.693524	0.693179	0.693046	0.693473	0.693606	0.6933	0.693272	0.693398	0.692864	0.69338	0.693344	0.694693
CCDC178_17	18	0.693238	0.885139	0.693299	0.693042	0.694251	0.693645	0.693344	0.693236	0.694001	0.693345	0.693725	0.693767	0.693251	0.693238	0.693159	0.694072	0.693536	0.693719
CCDC178_18	18	0.693276	0.95058	0.693292	0.693486	0.693332	0.693276	0.693307	0.693534	0.693728	0.693381	0.693436	0.69314	0.693619	0.693438	0.693105	0.693376	0.693042	0.69338
CCDC178_19	18	0.693182	0.721314	0.693182	0.69315	0.693339	0.693387	0.693129	0.693238	0.693682	0.693204	0.693894	0.693131	0.693733	0.693209	0.693695	0.693216	0.693228	0.693335
CCDC178_2	18	0.692659	0.000570918	0.692659	0.692618	0.692811	0.693458	0.692738	0.693113	0.694144	0.692895	0.693047	0.692652	0.693135	0.69297	0.69265	0.692944	0.693352	0.693101
CCDC178_20	18	0.693154	0.621997	0.693154	0.693452	0.693328	0.69318	0.693383	0.693593	0.693804	0.693446	0.693116	0.693187	0.693164	0.693312	0.693244	0.693256	0.69311	0.693086
CCDC178_3	18	0.69297	0.116326	0.693109	0.693238	0.693359	0.693179	0.694051	0.69297	0.693469	0.692783	0.69323	0.69298	0.693094	0.693308	0.692722	0.693129	0.692987	0.692954
CCDC178_4	18	0.692697	0.00129823	0.692638	0.69314	0.692697	0.692637	0.694985	0.692867	0.693013	0.69356	0.692524	0.693246	0.693049	0.693369	0.692721	0.693033	0.693451	0.69331
CCDC178_5	18	0.692945	0.0851072	0.692736	0.69304	0.693057	0.692985	0.693189	0.693109	0.693218	0.692981	0.693118	0.693514	0.692945	0.692755	0.693169	0.693195	0.692863	0.693891
CCDC178_6	18	0.692928	0.0678281	0.693258	0.693364	0.692918	0.693176	0.692928	0.69312	0.693654	0.692959	0.694053	0.693514	0.693046	0.693054	0.692835	0.693023	0.693434	0.692651
CCDC178_7	18	0.693127	0.521309	0.693189	0.693376	0.693311	0.693109	0.693338	0.693305	0.693264	0.693551	0.693053	0.693301	0.693698	0.693241	0.692952	0.693127	0.693736	0.693522
CCDC178_8	18	0.693017	0.197778	0.692563	0.693232	0.693272	0.694064	0.694742	0.69353	0.693017	0.693327	0.693079	0.693289	0.693322	0.693532	0.692815	0.692982	0.695187	0.694599
CCDC178_9	18	0.693166	0.664017	0.69298	0.694164	0.692992	0.693714	0.693377	0.693535	0.693624	0.693262	0.693299	0.693463	0.693219	0.693554	0.693166	0.69297	0.693369	0.695677
CCDC68_0	18	0.69318	0.716343	0.693117	0.69318	0.693097	0.693235	0.693524	0.694232	0.693763	0.693331	0.69289	0.693989	0.693199	0.696428	0.693247	0.694122	0.693906	0.693331
CCDC68_1	18	0.693069	0.326513	0.693379	0.693111	0.693165	0.693153	0.69302	0.693565	0.693408	0.692905	0.693265	0.693101	0.692975	0.693409	0.6931	0.693069	0.693204	0.693312
CCDC68_2	18	0.693018	0.199752	0.693466	0.693486	0.693154	0.693102	0.692871	0.693345	0.693374	0.692915	0.692825	0.693205	0.693189	0.694918	0.693018	0.693156	0.694547	0.693187
CD226_0	18	0.692958	0.0996719	0.693464	0.692757	0.69299	0.69335	0.692958	0.693275	0.692751	0.694261	0.694132	0.693139	0.692875	0.693138	0.693114	0.69331	0.693226	0.693269
CD226_1	18	0.693127	0.52036	0.693132	0.693157	0.693514	0.693168	0.693205	0.693159	0.693127	0.693409	0.693311	0.693109	0.693238	0.693287	0.693717	0.692832	0.693523	0.693074
CD226_2	18	0.692977	0.125554	0.69305	0.693358	0.692417	0.693232	0.692392	0.693351	0.693575	0.692977	0.693774	0.693188	0.693479	0.692773	0.693007	0.693406	0.693124	0.693499
CD226_3	18	0.693173	0.690674	0.693225	0.69319	0.693796	0.693452	0.693173	0.693448	0.693203	0.693372	0.693052	0.692982	0.693326	0.693493	0.694006	0.692966	0.693209	0.693641
CD226_4	18	0.693081	0.363635	0.692811	0.693009	0.693081	0.693604	0.694149	0.69334	0.692509	0.693277	0.693246	0.693382	0.693378	0.693604	0.693453	0.693607	0.693792	0.693158
CD226_5	18	0.69314	0.568706	0.692972	0.694444	0.693125	0.693982	0.693729	0.693384	0.693363	0.693568	0.694346	0.69311	0.694081	0.693505	0.693439	0.69339	0.693214	0.69314
CDH19_0	18	0.692769	0.00540498	0.693368	0.692919	0.693477	0.692725	0.693022	0.692769	0.693123	0.693875	0.693323	0.692742	0.693097	0.69315	0.693304	0.693096	0.692521	0.693257
CDH19_1	18	0.693054	0.286184	0.693104	0.693135	0.693051	0.693406	0.693181	0.693216	0.692778	0.69345	0.693141	0.693322	0.693274	0.693224	0.693054	0.692929	0.69332	0.693131
CDH19_2	18	0.693215	0.828265	0.693161	0.693207	0.693238	0.693237	0.693215	0.693322	0.693606	0.693469	0.693284	0.69341	0.693764	0.693265	0.693299	0.69328	0.693208	0.693393
CDH19_3	18	0.693126	0.51963	0.693407	0.693175	0.693157	0.6934	0.693126	0.693407	0.693318	0.69344	0.693642	0.69292	0.693685	0.693054	0.69321	0.693683	0.692367	0.693746
CDH19_4	18	0.693077	0.352691	0.693337	0.693282	0.692754	0.693248	0.694141	0.693093	0.692994	0.693094	0.698229	0.693155	0.695141	0.694009	0.693077	0.693495	0.692975	0.693313
CDH20_0	18	0.693375	0.998206	0.69319	0.693474	0.694449	0.694487	0.69327	0.693766	0.693102	0.693644	0.695592	0.694756	0.693867	0.694035	0.693524	0.693569	0.69484	0.693375
CDH20_1	18	0.693124	0.511619	0.693293	0.694404	0.693146	0.693281	0.693007	0.693124	0.694049	0.693173	0.693496	0.693323	0.693003	0.693415	0.693109	0.693301	0.69315	0.694076
CDH20_2	18	0.693093	0.404198	0.696892	0.693273	0.693133	0.69365	0.692961	0.693155	0.69364	0.693587	0.693172	0.694038	0.692998	0.69328	0.692752	0.693269	0.693093	0.69367
CDH20_3	18	0.692919	0.0598201	0.694426	0.693725	0.693311	0.693221	0.693126	0.693388	0.69241	0.692422	0.693936	0.693074	0.692602	0.692919	0.692988	0.693262	0.693962	0.693721
CDH2_0	18	0.692998	0.160635	0.693448	0.692998	0.693118	0.691735	0.693246	0.693296	0.692617	0.69324	0.693051	0.69325	0.693272	0.692928	0.693156	0.693706	0.693127	0.693342
CDH2_1	18	0.692943	0.0824796	0.693357	0.693512	0.693491	0.692943	0.693365	0.693871	0.693398	0.693084	0.692689	0.692666	0.693076	0.693489	0.692999	0.693097	0.692894	0.693365
CDH2_2	18	0.693	0.164307	0.694146	0.693416	0.692954	0.694059	0.693446	0.693237	0.694025	0.693148	0.692968	0.693	0.69288	0.693228	0.693575	0.693085	0.693122	0.6935
CDH2_3	18	0.692888	0.038882	0.693057	0.693245	0.693227	0.692648	0.692771	0.693316	0.693335	0.692888	0.692855	0.69334	0.693305	0.693373	0.693476	0.69292	0.692988	0.69382
CDH2_4	18	0.693034	0.235799	0.693411	0.693037	0.692925	0.69361	0.69322	0.693296	0.693782	0.693345	0.693061	0.693068	0.692608	0.693145	0.693357	0.692814	0.693034	0.693237
CDH2_5	18	0.693081	0.363198	0.693055	0.693134	0.692914	0.693081	0.693313	0.693106	0.693283	0.693285	0.693885	0.693148	0.693287	0.69296	0.69341	0.693107	0.693223	0.693345
CDH2_6	18	0.69321	0.81187	0.693256	0.693255	0.69323	0.693793	0.693248	0.692977	0.692941	0.693354	0.694113	0.694032	0.69321	0.693339	0.693142	0.693414	0.693239	0.693383
CDH2_7	18	0.693189	0.747334	0.693321	0.693258	0.694086	0.693851	0.693321	0.693298	0.693032	0.69351	0.693158	0.693189	0.693681	0.693334	0.693225	0.693238	0.693094	0.693265
CDH2_8	18	0.693167	0.668777	0.69332	0.693165	0.693553	0.693862	0.693334	0.693266	0.693409	0.693116	0.693206	0.693136	0.693785	0.693208	0.693199	0.693167	0.693327	0.693232
CDH2_9	18	0.693163	0.654752	0.693196	0.693163	0.693249	0.693529	0.693613	0.693138	0.693043	0.693716	0.693146	0.693303	0.693245	0.693538	0.69329	0.6935	0.693271	0.693448
CDH7_0	18	0.693122	0.503281	0.693233	0.693122	0.693266	0.69348	0.693119	0.693123	0.693613	0.693122	0.693068	0.693136	0.69325	0.693235	0.693086	0.694283	0.693356	0.693197
CDH7_1	18	0.693095	0.410008	0.693085	0.693149	0.693411	0.693397	0.693309	0.693307	0.693725	0.693095	0.693201	0.693088	0.693392	0.693269	0.692991	0.693135	0.693098	0.693372
CDH7_2	18	0.693056	0.290912	0.693394	0.693029	0.693002	0.693508	0.693143	0.693375	0.69379	0.693058	0.692877	0.693056	0.693298	0.693251	0.693117	0.693129	0.695752	0.693202
CDH7_3	18	0.693166	0.667144	0.693613	0.693166	0.693101	0.6938	0.693548	0.693346	0.693843	0.693199	0.69399	0.693203	0.692996	0.693135	0.693484	0.693638	0.694668	0.693897
CDH7_4	18	0.693025	0.214903	0.693135	0.693025	0.693193	0.693265	0.693434	0.692525	0.69347	0.693072	0.693547	0.693259	0.693239	0.693385	0.693156	0.693009	0.693019	0.693704
CDH7_5	18	0.693147	0.597014	0.693147	0.692977	0.693147	0.693406	0.693293	0.693212	0.69413	0.693297	0.693119	0.693212	0.693221	0.693465	0.693691	0.693232	0.693191	0.693217
CDH7_6	18	0.693094	0.407845	0.693204	0.693398	0.693093	0.693413	0.693297	0.693561	0.693324	0.692941	0.693136	0.693094	0.693289	0.693296	0.693121	0.696381	0.693075	0.693302
CDH7_7	18	0.693139	0.566372	0.69316	0.693253	0.693221	0.693663	0.693177	0.693139	0.694144	0.693248	0.69404	0.69309	0.693139	0.69334	0.693327	0.693443	0.69323	0.692979
CDH7_8	18	0.692972	0.118667	0.692949	0.693178	0.693408	0.69326	0.694342	0.693184	0.692972	0.693382	0.693084	0.693042	0.69296	0.693324	0.693289	0.69316	0.693115	0.692888
CEP192_0	18	0.693201	0.786181	0.693624	0.694535	0.693206	0.693756	0.693231	0.693201	0.694405	0.692964	0.693374	0.693047	0.69325	0.693288	0.693362	0.693136	0.693453	0.693225
CEP192_1	18	0.693118	0.489952	0.693262	0.692701	0.693156	0.693118	0.693242	0.693396	0.694241	0.693056	0.693206	0.693132	0.693329	0.693202	0.693298	0.693289	0.693107	0.693884
CEP192_2	18	0.692959	0.10153	0.693164	0.69312	0.693457	0.693539	0.693117	0.693275	0.692959	0.693277	0.692862	0.692924	0.693851	0.693091	0.693461	0.693241	0.692911	0.694104
CEP192_3	18	0.692945	0.0844657	0.693392	0.692952	0.693306	0.693313	0.694006	0.692945	0.693518	0.69272	0.693338	0.692943	0.692975	0.693433	0.693125	0.694333	0.692524	0.693356
CEP192_4	18	0.693016	0.194802	0.693175	0.693139	0.69329	0.693322	0.693016	0.69357	0.695716	0.692787	0.693414	0.693008	0.69329	0.693157	0.693444	0.693438	0.693206	0.692994
CEP192_5	18	0.693076	0.347762	0.693059	0.693027	0.693124	0.693387	0.693759	0.693481	0.693436	0.692785	0.693208	0.69336	0.693219	0.693279	0.693146	0.693411	0.694154	0.693076
CEP192_6	18	0.693146	0.593711	0.693146	0.693021	0.692921	0.693527	0.693378	0.693058	0.694676	0.693563	0.693288	0.693154	0.693184	0.6933	0.693205	0.69324	0.693303	0.693508
CEP192_7	18	0.692897	0.043892	0.693306	0.693179	0.693699	0.693585	0.692822	0.692881	0.69329	0.693234	0.692944	0.692923	0.693042	0.693642	0.692897	0.693336	0.693248	0.692862
CEP76_0	18	0.693119	0.493543	0.693522	0.693067	0.693211	0.693891	0.693134	0.693652	0.693193	0.693406	0.693215	0.693099	0.693504	0.69332	0.693119	0.693378	0.693117	0.693846
CEP76_1	18	0.693143	0.581203	0.693265	0.693234	0.693227	0.693041	0.693391	0.694072	0.693152	0.693261	0.692903	0.693143	0.693265	0.693326	0.693148	0.693379	0.693124	0.693336
CETN1_0	18	0.693146	0.593822	0.693155	0.69341	0.693206	0.69345	0.693291	0.694913	0.693435	0.693547	0.693123	0.693193	0.693146	0.69377	0.693134	0.693125	0.69317	0.693253
CHMP1B_0	18	0.693435	0.999902	0.693442	0.693339	0.69397	0.69408	0.694029	0.693061	0.695409	0.693721	0.693929	0.695424	0.693157	0.694103	0.693696	0.694239	0.693522	0.693435
CHST9_0	18	0.69313	0.53372	0.693107	0.693366	0.693158	0.693304	0.693097	0.693624	0.693582	0.69344	0.693333	0.693185	0.693371	0.693321	0.69313	0.693041	0.693259	0.693409
CHST9_1	18	0.693175	0.696625	0.693109	0.693514	0.69319	0.693508	0.693239	0.69321	0.693231	0.693543	0.693555	0.693332	0.693034	0.693263	0.693175	0.693133	0.69322	0.693449
CHST9_10	18	0.693215	0.82601	0.693325	0.693326	0.693074	0.693655	0.693472	0.693237	0.6949	0.693179	0.694294	0.693273	0.693211	0.693215	0.693279	0.695505	0.69331	0.694366
CHST9_11	18	0.69318	0.714947	0.693327	0.693298	0.693446	0.6933	0.693142	0.693143	0.693283	0.69333	0.693836	0.693148	0.69318	0.693384	0.693529	0.693406	0.693183	0.693436
CHST9_12	18	0.693153	0.617334	0.693129	0.694222	0.693192	0.693549	0.694028	0.693209	0.69337	0.693333	0.693604	0.693135	0.69354	0.693781	0.693049	0.694055	0.693153	0.693525
CHST9_13	18	0.693197	0.773928	0.693022	0.693266	0.694661	0.69338	0.693406	0.693302	0.693565	0.69319	0.695278	0.693221	0.693528	0.693243	0.692984	0.693197	0.693246	0.693214
CHST9_14	18	0.693117	0.486584	0.693112	0.69286	0.693089	0.694969	0.6932	0.693132	0.69346	0.693381	0.693625	0.693217	0.693355	0.693228	0.693117	0.693278	0.693177	0.693913
CHST9_15	18	0.693135	0.550839	0.693575	0.693247	0.693	0.693939	0.693135	0.692959	0.693674	0.69343	0.693171	0.693011	0.694365	0.693954	0.693464	0.693448	0.693292	0.693386
CHST9_2	18	0.693149	0.6031	0.693255	0.693265	0.693228	0.693657	0.694383	0.693164	0.693994	0.693189	0.693359	0.693023	0.692966	0.693149	0.693237	0.69324	0.693092	0.693632
CHST9_3	18	0.693131	0.536365	0.693048	0.693256	0.693253	0.693278	0.693187	0.693124	0.693753	0.693476	0.693143	0.693141	0.692989	0.693321	0.694782	0.693191	0.693348	0.693131
CHST9_4	18	0.693163	0.653289	0.693196	0.693085	0.693219	0.693257	0.693443	0.693241	0.693245	0.6935	0.693059	0.693299	0.693222	0.693163	0.693306	0.693196	0.693141	0.693659
CHST9_5	18	0.693054	0.285752	0.69358	0.69331	0.693045	0.693792	0.693054	0.693274	0.693829	0.69353	0.693268	0.692857	0.693288	0.693258	0.693083	0.693285	0.693035	0.693231
CHST9_6	18	0.693118	0.488518	0.693382	0.69319	0.693332	0.693136	0.693823	0.693272	0.693118	0.693496	0.693231	0.692898	0.693072	0.693295	0.69313	0.693194	0.692914	0.693362
CHST9_7	18	0.693128	0.526097	0.693283	0.693182	0.693128	0.693439	0.692912	0.693175	0.695359	0.693386	0.693004	0.693473	0.692915	0.693291	0.693265	0.693291	0.693222	0.693306
CHST9_8	18	0.693257	0.922234	0.693382	0.693289	0.693128	0.693845	0.693332	0.693344	0.693584	0.693882	0.693597	0.693261	0.693116	0.693865	0.692974	0.693587	0.693257	0.693393
CHST9_9	18	0.693238	0.885227	0.693652	0.693265	0.693605	0.693373	0.693187	0.693388	0.693559	0.693254	0.694606	0.693088	0.693391	0.693673	0.693543	0.693238	0.69323	0.693533
CIDEA_0	18	0.693095	0.40851	0.693195	0.693256	0.693164	0.693192	0.6932	0.693191	0.693362	0.693065	0.693202	0.693071	0.693161	0.693972	0.693315	0.692809	0.693095	0.693465
CIDEA_1	18	0.693152	0.613852	0.693264	0.693183	0.692895	0.693339	0.693145	0.693594	0.693563	0.693328	0.69409	0.693402	0.693368	0.693481	0.69311	0.693209	0.693152	0.693678
CIDEA_2	18	0.693028	0.22096	0.693028	0.692971	0.693244	0.693374	0.693297	0.693148	0.692865	0.693232	0.692792	0.693066	0.693191	0.693507	0.693417	0.693455	0.693122	0.693743
CLUL1_0	18	0.693122	0.504004	0.693309	0.693326	0.692695	0.694549	0.693311	0.694976	0.694295	0.694544	0.693563	0.69294	0.693866	0.693122	0.694166	0.693599	0.692938	0.694055
CLUL1_1	18	0.693142	0.578977	0.693077	0.693316	0.69434	0.69331	0.693359	0.693142	0.693288	0.693071	0.693814	0.693199	0.693747	0.693236	0.693602	0.693899	0.693014	0.693553
CLUL1_2	18	0.693063	0.310834	0.69351	0.693071	0.69345	0.693544	0.693295	0.693055	0.693258	0.693419	0.693116	0.693063	0.692767	0.693247	0.693162	0.693013	0.693379	0.693559
CNDP1_0	18	0.693178	0.709345	0.693153	0.695724	0.693443	0.693658	0.692892	0.693224	0.693327	0.692602	0.693236	0.694066	0.693444	0.693918	0.693178	0.693417	0.693316	0.693198
CNDP1_1	18	0.693161	0.647904	0.693471	0.694081	0.693379	0.693515	0.69354	0.693629	0.694547	0.693303	0.693279	0.69315	0.692766	0.693631	0.693875	0.692909	0.693161	0.693854
CNDP1_2	18	0.693099	0.424622	0.693414	0.693298	0.693087	0.693351	0.693603	0.693751	0.693267	0.693296	0.693477	0.693369	0.692962	0.693994	0.693099	0.692828	0.693161	0.693419
CNDP1_3	18	0.693136	0.555641	0.693136	0.693138	0.693469	0.693052	0.693289	0.693418	0.69319	0.693444	0.693047	0.693294	0.693193	0.693298	0.693075	0.693171	0.693565	0.693252
COLEC12_0	18	0.693123	0.508932	0.693161	0.69323	0.693326	0.693188	0.693567	0.693413	0.693475	0.693123	0.694833	0.692469	0.693725	0.693371	0.693094	0.692954	0.693144	0.693351
COLEC12_1	18	0.693172	0.689137	0.69332	0.693187	0.693161	0.693394	0.693218	0.693527	0.693575	0.693299	0.693236	0.693098	0.693245	0.693374	0.693172	0.693093	0.693367	0.694531
COLEC12_10	18	0.693114	0.475674	0.693186	0.693209	0.693499	0.693327	0.693164	0.692751	0.693537	0.693114	0.693191	0.693416	0.693551	0.693265	0.693604	0.693031	0.69295	0.693679
COLEC12_11	18	0.692943	0.0825435	0.693306	0.693486	0.692943	0.693465	0.692912	0.693201	0.692896	0.693088	0.693037	0.693104	0.694465	0.693345	0.693966	0.693543	0.692865	0.693266
COLEC12_12	18	0.692952	0.0932687	0.692608	0.693142	0.692783	0.693403	0.693633	0.693179	0.694176	0.69317	0.693101	0.692952	0.693079	0.693299	0.692743	0.693248	0.693266	0.693515
COLEC12_13	18	0.692923	0.0637203	0.693195	0.693155	0.693223	0.693205	0.692923	0.693259	0.693585	0.693333	0.692715	0.692804	0.693009	0.693146	0.692925	0.692921	0.693087	0.693012
COLEC12_14	18	0.692875	0.032122	0.69317	0.692881	0.692876	0.693668	0.693148	0.692875	0.693802	0.693271	0.693324	0.692806	0.69293	0.692818	0.692799	0.693	0.692952	0.693458
COLEC12_15	18	0.692848	0.021189	0.692884	0.693188	0.692818	0.692803	0.694137	0.6931	0.693533	0.693189	0.693692	0.69186	0.692848	0.693066	0.692859	0.692955	0.692884	0.694126
COLEC12_16	18	0.692926	0.0660353	0.69276	0.693457	0.693174	0.693319	0.69252	0.692926	0.693057	0.693154	0.693085	0.692548	0.693211	0.693348	0.693404	0.695473	0.693278	0.693489
COLEC12_2	18	0.692694	0.00121119	0.693165	0.693034	0.692015	0.693021	0.693067	0.692733	0.693577	0.692539	0.693006	0.692563	0.692694	0.692891	0.693015	0.693117	0.692815	0.693615
COLEC12_3	18	0.693125	0.515621	0.69329	0.693048	0.693211	0.69333	0.693221	0.694619	0.69353	0.693284	0.693605	0.693791	0.693114	0.693204	0.693106	0.693125	0.69317	0.693221
COLEC12_4	18	0.693072	0.336589	0.69322	0.693264	0.693723	0.693576	0.69342	0.692816	0.693121	0.693316	0.694532	0.692816	0.693105	0.693075	0.693072	0.692843	0.693254	0.694256
COLEC12_5	18	0.692921	0.0621441	0.692932	0.693263	0.693048	0.692684	0.693769	0.69302	0.693829	0.691929	0.693327	0.693209	0.693083	0.693181	0.692921	0.69312	0.692846	0.692946
COLEC12_6	18	0.692869	0.0290025	0.693099	0.693175	0.693212	0.693229	0.693293	0.692221	0.693506	0.693017	0.693133	0.692882	0.693392	0.69305	0.692869	0.693132	0.692868	0.692478
COLEC12_7	18	0.693113	0.473014	0.693167	0.693297	0.693235	0.693503	0.693264	0.69306	0.693637	0.693278	0.693128	0.692735	0.69318	0.693284	0.693135	0.693113	0.693203	0.692915
COLEC12_8	18	0.693105	0.44413	0.693213	0.693138	0.693105	0.693275	0.693363	0.693276	0.693251	0.69325	0.693106	0.693105	0.693661	0.693223	0.693006	0.692918	0.693343	0.693956
COLEC12_9	18	0.693089	0.390588	0.693217	0.693177	0.693513	0.693641	0.693202	0.693482	0.693988	0.69291	0.69296	0.693306	0.693089	0.693171	0.693273	0.692973	0.693869	0.693227
CPLX4_0	18	0.693388	0.99897	0.693538	0.693752	0.693135	0.69422	0.695013	0.693495	0.693719	0.693715	0.694231	0.693855	0.694152	0.69348	0.693305	0.693891	0.693382	0.693388
CPLX4_1	18	0.693163	0.656214	0.693235	0.694157	0.692365	0.693975	0.692947	0.693765	0.694291	0.69384	0.69336	0.693345	0.693094	0.693338	0.694382	0.693163	0.693487	0.693367
CTAGE1_0	18	0.693088	0.385244	0.693301	0.693309	0.692501	0.693512	0.693192	0.693408	0.693271	0.694732	0.693086	0.693088	0.693237	0.695042	0.693235	0.693052	0.694158	0.693217
CTDP1_0	18	0.692858	0.0246512	0.693216	0.69253	0.692858	0.693045	0.693601	0.693758	0.692953	0.692972	0.691687	0.693683	0.692111	0.693237	0.693225	0.694202	0.693477	0.694532
CTDP1_1	18	0.69292	0.0606417	0.693679	0.692823	0.693105	0.693299	0.693246	0.692846	0.694139	0.693251	0.691858	0.693389	0.693294	0.69292	0.693023	0.69339	0.694066	0.693401
CTDP1_2	18	0.692688	0.00108031	0.692457	0.692282	0.693294	0.693469	0.693284	0.693021	0.693019	0.693394	0.692688	0.693402	0.692758	0.692757	0.693422	0.693914	0.692666	0.69279
CTDP1_3	18	0.692614	0.000204913	0.693301	0.693321	0.692515	0.694378	0.6937	0.693438	0.692614	0.693596	0.693318	0.69315	0.694203	0.692603	0.692864	0.692116	0.693572	0.693411
CTDP1_4	18	0.693187	0.739517	0.693749	0.693277	0.692954	0.693866	0.693191	0.693246	0.693792	0.693388	0.692964	0.693519	0.692972	0.693441	0.693187	0.693217	0.693656	0.693526
CTDP1_5	18	0.693272	0.945773	0.693501	0.693284	0.693441	0.69339	0.69413	0.693284	0.693272	0.692878	0.693696	0.693847	0.692885	0.693367	0.693253	0.693276	0.693826	0.693415
CTDP1_6	18	0.693045	0.263149	0.693114	0.693045	0.693879	0.693196	0.693881	0.693843	0.693631	0.693103	0.692517	0.693685	0.693194	0.694263	0.692762	0.69318	0.693327	0.692897
CTIF_0	18	0.693252	0.914056	0.693432	0.693408	0.693615	0.694275	0.693479	0.69325	0.694407	0.693093	0.693062	0.693252	0.694464	0.693492	0.693997	0.693838	0.694303	0.693627
CTIF_1	18	0.693214	0.825444	0.693304	0.693233	0.693431	0.693315	0.694319	0.69342	0.693946	0.693162	0.693214	0.693723	0.694125	0.693345	0.693197	0.693264	0.693186	0.693267
CTIF_10	18	0.693087	0.383825	0.693087	0.693175	0.693187	0.69376	0.693395	0.69291	0.693313	0.693126	0.694001	0.693193	0.693236	0.693334	0.693256	0.69304	0.693066	0.693211
CTIF_11	18	0.693205	0.797791	0.693346	0.693927	0.693862	0.693576	0.693658	0.69336	0.693185	0.693323	0.69502	0.693495	0.693205	0.693391	0.693259	0.693093	0.694157	0.693196
CTIF_12	18	0.693128	0.524744	0.693131	0.694652	0.693979	0.69366	0.693033	0.692279	0.693334	0.693245	0.695125	0.693209	0.693128	0.693537	0.693312	0.693735	0.693976	0.693101
CTIF_13	18	0.693292	0.967171	0.69437	0.693606	0.693247	0.692868	0.693572	0.693552	0.695574	0.693496	0.694855	0.693365	0.693617	0.693699	0.693152	0.693369	0.69411	0.693292
CTIF_14	18	0.693182	0.72173	0.693224	0.694132	0.693262	0.692966	0.693587	0.693746	0.693637	0.693205	0.693208	0.693057	0.693876	0.69337	0.693379	0.693182	0.693164	0.693426
CTIF_15	18	0.693148	0.600354	0.693395	0.693243	0.693388	0.693579	0.693245	0.693365	0.693422	0.693101	0.694346	0.693567	0.692724	0.693425	0.693126	0.693148	0.694313	0.693625
CTIF_16	18	0.693188	0.742931	0.692963	0.693321	0.692914	0.694392	0.693632	0.694112	0.69396	0.69382	0.693188	0.693344	0.693353	0.693583	0.693561	0.693358	0.69294	0.693538
CTIF_17	18	0.693303	0.976195	0.693515	0.693376	0.69347	0.694537	0.693303	0.693052	0.693533	0.693322	0.693722	0.693745	0.69338	0.693274	0.693366	0.693412	0.693791	0.693253
CTIF_18	18	0.692903	0.0483868	0.693249	0.693263	0.6931	0.693682	0.693128	0.692903	0.694353	0.693234	0.694043	0.691919	0.69327	0.693392	0.693357	0.692874	0.693532	0.692876
CTIF_19	18	0.693135	0.551725	0.693135	0.693259	0.69296	0.693354	0.693625	0.693243	0.69326	0.693328	0.693774	0.693101	0.693301	0.693589	0.693351	0.693598	0.693225	0.693115
CTIF_2	18	0.693008	0.179474	0.693088	0.692944	0.692804	0.693043	0.693328	0.692474	0.693317	0.693108	0.694704	0.69331	0.693131	0.693202	0.693194	0.693008	0.693015	0.693593
CTIF_20	18	0.693078	0.355988	0.69281	0.693385	0.693078	0.694959	0.693224	0.694302	0.69321	0.693866	0.693271	0.693013	0.693489	0.693982	0.69373	0.693026	0.693291	0.693418
CTIF_3	18	0.693133	0.542949	0.693221	0.69345	0.693172	0.693226	0.693282	0.693153	0.6933	0.693133	0.693482	0.693052	0.692694	0.694487	0.693015	0.69384	0.693347	0.693321
CTIF_4	18	0.69302	0.203081	0.693134	0.694051	0.69323	0.693586	0.692993	0.693021	0.693574	0.693603	0.692605	0.694007	0.69302	0.693154	0.693189	0.693967	0.692667	0.693493
CTIF_5	18	0.693139	0.565261	0.693244	0.693098	0.693217	0.69315	0.693375	0.693184	0.693866	0.693155	0.693372	0.693022	0.693741	0.693458	0.693139	0.693401	0.693121	0.693761
CTIF_6	18	0.693085	0.377221	0.693299	0.69326	0.69329	0.693297	0.693297	0.693122	0.69326	0.693383	0.694012	0.692566	0.692746	0.693085	0.693137	0.692956	0.693303	0.693311
CTIF_7	18	0.693064	0.313576	0.693186	0.693056	0.693375	0.693665	0.69399	0.694002	0.69534	0.693064	0.693469	0.693062	0.693316	0.693172	0.693113	0.693004	0.693178	0.693231
CTIF_8	18	0.693049	0.271938	0.693254	0.693366	0.693043	0.693508	0.693451	0.693035	0.693484	0.692866	0.693116	0.693125	0.693215	0.693173	0.693149	0.693132	0.693418	0.693049
CTIF_9	18	0.693138	0.562669	0.694018	0.693082	0.693542	0.693436	0.693231	0.693484	0.693719	0.69323	0.693108	0.692997	0.693839	0.693176	0.693138	0.693729	0.693397	0.693161
CXADRP3_0	18	0.693188	0.742087	0.693303	0.693284	0.693411	0.693347	0.693993	0.693167	0.693361	0.693338	0.695206	0.693102	0.693294	0.693205	0.693188	0.695063	0.693549	0.69267
CXADRP3_1	18	0.693102	0.433951	0.693323	0.693126	0.693257	0.693013	0.694384	0.693131	0.693157	0.693033	0.693274	0.693102	0.693577	0.694089	0.693117	0.693039	0.693266	0.693448
CXXC1_0	18	0.693166	0.665109	0.694755	0.693261	0.693655	0.693885	0.693421	0.693155	0.693573	0.693692	0.693209	0.693257	0.694159	0.69385	0.693142	0.693043	0.693367	0.693166
CYB5A_0	18	0.693323	0.98713	0.693847	0.693323	0.693302	0.693756	0.692901	0.694422	0.693439	0.693482	0.693578	0.694432	0.694253	0.693398	0.693535	0.693144	0.693804	0.693554
CYB5A_1	18	0.693699	1	0.693939	0.693629	0.694118	0.693729	0.694005	0.693699	0.696484	0.693687	0.694523	0.694376	0.694641	0.694312	0.693807	0.693491	0.694153	0.693828
CYB5A_2	18	0.693429	0.999865	0.693371	0.693777	0.6947	0.693429	0.694353	0.693924	0.694914	0.695134	0.693057	0.693117	0.695022	0.693749	0.694692	0.694044	0.693929	0.695715
CYP4F35P_0	18	0.69281	0.0112802	0.693127	0.693177	0.693111	0.693468	0.692709	0.69311	0.693833	0.692779	0.692816	0.693247	0.693391	0.692801	0.692988	0.693457	0.69281	0.693749
CYP4F35P_1	18	0.692956	0.0978407	0.693087	0.693108	0.693152	0.693157	0.692956	0.692253	0.693226	0.693464	0.693215	0.693229	0.693341	0.693245	0.69319	0.692945	0.693403	0.692549
DCC_0	18	0.693199	0.780709	0.694391	0.693343	0.693198	0.693336	0.693284	0.693365	0.693448	0.693639	0.693405	0.693119	0.693244	0.693472	0.693199	0.693051	0.693629	0.693925
DCC_1	18	0.693289	0.965037	0.693089	0.693048	0.69385	0.69332	0.693533	0.693601	0.69407	0.693289	0.693347	0.693229	0.693375	0.693714	0.693335	0.693481	0.693307	0.693956
DCC_10	18	0.692665	0.00065068	0.693653	0.693117	0.692085	0.693797	0.693142	0.692983	0.692543	0.69359	0.693336	0.693063	0.693277	0.692354	0.693649	0.693545	0.693076	0.692665
DCC_11	18	0.692993	0.151235	0.692881	0.693136	0.693045	0.693102	0.693202	0.694016	0.693595	0.693491	0.692857	0.692933	0.693038	0.693261	0.693175	0.693225	0.693071	0.692993
DCC_12	18	0.69294	0.0800634	0.693088	0.693374	0.692621	0.693132	0.693412	0.6932	0.693719	0.693157	0.694741	0.69275	0.693062	0.693118	0.69294	0.692898	0.693125	0.69416
DCC_13	18	0.692941	0.0811068	0.693265	0.695232	0.69327	0.693381	0.692808	0.692941	0.693321	0.693297	0.693394	0.692861	0.693222	0.693282	0.693155	0.693066	0.692718	0.693161
DCC_14	18	0.692794	0.00844349	0.693306	0.693426	0.691749	0.692555	0.693411	0.693758	0.693395	0.69316	0.692938	0.693111	0.693238	0.69286	0.693142	0.693316	0.692794	0.692506
DCC_15	18	0.693028	0.219965	0.693028	0.692597	0.693463	0.6933	0.693242	0.693179	0.693152	0.693538	0.693447	0.693126	0.693777	0.69326	0.692985	0.693028	0.692882	0.694446
DCC_16	18	0.693107	0.448736	0.693416	0.693157	0.693948	0.693349	0.691956	0.693254	0.693407	0.692563	0.694972	0.693377	0.693107	0.693273	0.693257	0.692872	0.693281	0.69311
DCC_17	18	0.692893	0.0416714	0.692934	0.693064	0.692823	0.694498	0.693577	0.693087	0.693334	0.693546	0.693485	0.692736	0.693282	0.693435	0.692893	0.692892	0.693079	0.693669
DCC_18	18	0.693178	0.709485	0.693229	0.694381	0.693899	0.693349	0.693277	0.693654	0.694382	0.693477	0.692698	0.69309	0.693383	0.693178	0.693128	0.693201	0.693709	0.693285
DCC_19	18	0.693185	0.733598	0.693559	0.693115	0.693406	0.693756	0.694003	0.69308	0.693988	0.693268	0.693303	0.693219	0.693185	0.693344	0.692963	0.693291	0.693436	0.693256
DCC_2	18	0.693152	0.615334	0.693235	0.694536	0.693333	0.693152	0.696437	0.693309	0.693137	0.693232	0.696173	0.693051	0.693176	0.69348	0.693169	0.692932	0.693299	0.693326
DCC_20	18	0.692965	0.108564	0.692965	0.693153	0.692973	0.693003	0.692601	0.69296	0.694978	0.693006	0.69535	0.694139	0.69459	0.693363	0.693128	0.693404	0.692834	0.69345
DCC_21	18	0.693039	0.247472	0.693039	0.693121	0.69345	0.693337	0.693034	0.693324	0.693277	0.693329	0.692934	0.692963	0.693362	0.693278	0.693265	0.693121	0.693187	0.693846
DCC_22	18	0.693134	0.548884	0.693438	0.693259	0.69336	0.693829	0.693431	0.693416	0.693412	0.692995	0.693134	0.693298	0.692968	0.693265	0.693309	0.693119	0.693422	0.694501
DCC_23	18	0.693104	0.441368	0.693262	0.693104	0.69313	0.693445	0.693345	0.693209	0.693441	0.693522	0.693383	0.693141	0.693035	0.6933	0.692703	0.693317	0.693062	0.693884
DCC_24	18	0.693068	0.325164	0.693864	0.69336	0.693026	0.693676	0.693355	0.69381	0.693235	0.693556	0.692957	0.693068	0.693292	0.693412	0.693594	0.693182	0.693217	0.692773
DCC_25	18	0.693132	0.541256	0.693251	0.693173	0.693243	0.69341	0.693463	0.693261	0.69646	0.693012	0.693931	0.693037	0.693338	0.693369	0.693132	0.693025	0.693285	0.69319
DCC_26	18	0.693078	0.355247	0.693211	0.694009	0.693705	0.693225	0.693557	0.694407	0.693236	0.693077	0.692802	0.693292	0.693354	0.693292	0.693099	0.6932	0.693065	0.693078
DCC_27	18	0.693183	0.727083	0.693258	0.693186	0.693323	0.693316	0.69342	0.693312	0.693295	0.693183	0.694477	0.692717	0.693329	0.693473	0.693114	0.69379	0.693729	0.693105
DCC_28	18	0.693111	0.464713	0.693315	0.693148	0.693431	0.693524	0.693448	0.693102	0.693953	0.692892	0.693097	0.693111	0.693216	0.693691	0.693679	0.693385	0.6967	0.693669
DCC_29	18	0.693137	0.557859	0.693188	0.693137	0.693118	0.693345	0.693189	0.693411	0.693299	0.692848	0.693892	0.69317	0.693137	0.693253	0.693193	0.695337	0.693231	0.693119
DCC_3	18	0.693401	0.99945	0.694323	0.694926	0.693373	0.693795	0.692992	0.69379	0.693922	0.693636	0.693992	0.693359	0.693566	0.693491	0.694989	0.694204	0.694257	0.693401
DCC_30	18	0.693096	0.412844	0.693148	0.693078	0.693168	0.693627	0.693125	0.693258	0.693164	0.693285	0.692772	0.693096	0.693571	0.693238	0.693118	0.693204	0.693058	0.693716
DCC_31	18	0.693151	0.609627	0.693808	0.693112	0.693284	0.693486	0.694171	0.694194	0.69388	0.693151	0.694328	0.693605	0.692865	0.693589	0.693469	0.693303	0.693148	0.693566
DCC_32	18	0.693172	0.688565	0.693129	0.693264	0.693292	0.693929	0.694056	0.693549	0.693617	0.692837	0.693438	0.693264	0.693364	0.693292	0.693074	0.693172	0.693434	0.69454
DCC_33	18	0.6932	0.781341	0.693404	0.693258	0.693061	0.693766	0.693416	0.693296	0.69349	0.693182	0.69492	0.693274	0.6932	0.693377	0.693345	0.692889	0.693547	0.69369
DCC_34	18	0.693119	0.491926	0.692904	0.692859	0.693118	0.693522	0.693299	0.693199	0.694307	0.693261	0.693696	0.693301	0.693138	0.693182	0.693176	0.69312	0.693119	0.694433
DCC_35	18	0.693105	0.44413	0.693486	0.693137	0.693095	0.69343	0.693422	0.693621	0.69337	0.693179	0.693095	0.693426	0.692953	0.693677	0.693134	0.693105	0.693271	0.693427
DCC_36	18	0.693183	0.725256	0.693863	0.693309	0.693258	0.693498	0.69365	0.693329	0.693616	0.693181	0.693183	0.693133	0.693294	0.69334	0.693187	0.693362	0.692909	0.693702
DCC_37	18	0.693149	0.604584	0.693315	0.693304	0.693149	0.693984	0.693281	0.693316	0.69346	0.693145	0.693303	0.693343	0.693089	0.693423	0.693354	0.693111	0.693272	0.693333
DCC_38	18	0.693082	0.366582	0.693254	0.692709	0.693162	0.693353	0.69305	0.693239	0.694229	0.693228	0.692786	0.693082	0.693334	0.693356	0.693206	0.693187	0.693124	0.694042
DCC_39	18	0.692879	0.0337969	0.693325	0.693117	0.693193	0.693547	0.693023	0.693695	0.693403	0.692879	0.693265	0.693326	0.693233	0.693564	0.693164	0.692759	0.692728	0.692604
DCC_4	18	0.693238	0.885893	0.693098	0.693161	0.693216	0.693915	0.696675	0.693238	0.696352	0.693411	0.693947	0.694266	0.693815	0.694191	0.693249	0.693239	0.694573	0.69328
DCC_40	18	0.693161	0.647904	0.693308	0.693011	0.693476	0.693799	0.69379	0.693254	0.693161	0.694129	0.69318	0.693147	0.693624	0.693394	0.693089	0.693583	0.693243	0.694078
DCC_41	18	0.693204	0.795039	0.693527	0.693179	0.6933	0.693556	0.694361	0.693284	0.69365	0.693331	0.693146	0.693326	0.693276	0.693346	0.693234	0.693204	0.692908	0.693721
DCC_42	18	0.693126	0.516968	0.693126	0.693162	0.69308	0.6934	0.693548	0.692984	0.693288	0.693239	0.693289	0.69309	0.693424	0.693213	0.693301	0.693171	0.693162	0.694777
DCC_43	18	0.693179	0.712605	0.693562	0.693255	0.693427	0.693776	0.693716	0.692995	0.693285	0.693458	0.693542	0.693191	0.693284	0.693179	0.6932	0.693147	0.692808	0.69369
DCC_44	18	0.692947	0.0873778	0.693407	0.693095	0.693101	0.693575	0.692752	0.693167	0.69385	0.693087	0.693261	0.692947	0.692658	0.693217	0.692784	0.693338	0.693193	0.693215
DCC_45	18	0.692823	0.0139453	0.693165	0.693485	0.692823	0.692944	0.69324	0.693702	0.695389	0.69321	0.693144	0.692797	0.693593	0.69306	0.693184	0.692753	0.692775	0.69284
DCC_46	18	0.693145	0.59011	0.693237	0.69339	0.693199	0.69442	0.693637	0.693351	0.6939	0.69319	0.693405	0.693015	0.69321	0.693327	0.693116	0.693082	0.693145	0.694008
DCC_47	18	0.693058	0.297598	0.693381	0.693028	0.693224	0.693067	0.693606	0.693098	0.69306	0.693112	0.69309	0.693058	0.693231	0.693154	0.693132	0.693059	0.692955	0.6927
DCC_48	18	0.693098	0.417873	0.693047	0.693151	0.693105	0.694014	0.693098	0.693278	0.693283	0.693234	0.692631	0.693765	0.693252	0.693366	0.693149	0.69246	0.693257	0.693323
DCC_49	18	0.693106	0.447245	0.693208	0.693137	0.692753	0.693745	0.693701	0.693081	0.693528	0.693159	0.69323	0.693106	0.693456	0.693239	0.693153	0.693106	0.693084	0.693564
DCC_5	18	0.693199	0.777537	0.69324	0.693272	0.693438	0.693618	0.693345	0.693627	0.694702	0.693452	0.693191	0.693388	0.694249	0.693199	0.694349	0.693165	0.693063	0.693361
DCC_50	18	0.693085	0.377699	0.693084	0.693245	0.693182	0.693404	0.693687	0.693237	0.694017	0.692518	0.692574	0.693118	0.693276	0.693165	0.693214	0.693468	0.693085	0.693355
DCC_51	18	0.693125	0.515876	0.693324	0.693156	0.693266	0.693934	0.692957	0.693221	0.693275	0.693062	0.693354	0.693199	0.693123	0.693125	0.693147	0.69454	0.693166	0.693669
DCC_52	18	0.693043	0.257313	0.693647	0.693248	0.693169	0.693256	0.693204	0.693424	0.693259	0.692956	0.693043	0.69301	0.693176	0.693248	0.693465	0.692922	0.693432	0.693419
DCC_53	18	0.692951	0.0915787	0.693033	0.69289	0.692942	0.693405	0.69293	0.693273	0.693324	0.693045	0.693388	0.693118	0.692951	0.6932	0.693152	0.692971	0.693147	0.693465
DCC_54	18	0.693129	0.530456	0.693107	0.693129	0.693062	0.693612	0.693246	0.693143	0.693281	0.693546	0.693186	0.692963	0.693603	0.693288	0.693233	0.693221	0.693703	0.693361
DCC_55	18	0.693134	0.546781	0.693217	0.693268	0.693143	0.693258	0.69303	0.693282	0.6932	0.693134	0.693161	0.693195	0.693635	0.693694	0.693086	0.693117	0.693442	0.693358
DCC_56	18	0.693035	0.236274	0.692864	0.693059	0.693424	0.693323	0.693209	0.6933	0.693439	0.693092	0.69343	0.692757	0.693035	0.693176	0.692875	0.693735	0.693119	0.693721
DCC_57	18	0.69283	0.0157129	0.692829	0.692769	0.69283	0.693429	0.693471	0.693006	0.693034	0.69333	0.693374	0.692875	0.693299	0.693375	0.695826	0.693121	0.692826	0.693153
DCC_58	18	0.693113	0.472128	0.693336	0.692894	0.693164	0.692951	0.693278	0.693264	0.692934	0.693259	0.694703	0.693306	0.693438	0.69317	0.693113	0.69321	0.69328	0.693335
DCC_59	18	0.693015	0.192884	0.693015	0.693362	0.69289	0.694539	0.692867	0.69365	0.693043	0.693118	0.694097	0.69314	0.692797	0.693091	0.693099	0.694094	0.693363	0.693664
DCC_6	18	0.693267	0.938983	0.693498	0.696147	0.693581	0.693212	0.694079	0.693002	0.69366	0.693267	0.694674	0.693244	0.693659	0.694604	0.694357	0.693895	0.693303	0.693987
DCC_60	18	0.693471	0.999988	0.69335	0.697028	0.693723	0.69417	0.693975	0.693471	0.695227	0.693399	0.695834	0.693535	0.694219	0.693627	0.693805	0.693339	0.695793	0.695492
DCC_61	18	0.693513	0.999999	0.693918	0.694918	0.694601	0.693711	0.693502	0.693741	0.693689	0.693749	0.694114	0.693666	0.695328	0.69421	0.693263	0.693257	0.693513	0.694856
DCC_62	18	0.693264	0.933847	0.693575	0.693593	0.693594	0.693249	0.694785	0.694679	0.693973	0.693356	0.6947	0.693414	0.693408	0.694883	0.693138	0.693301	0.693211	0.693264
DCC_63	18	0.693276	0.950642	0.693341	0.693355	0.695021	0.693276	0.693318	0.693697	0.693275	0.693366	0.693953	0.693233	0.693418	0.693508	0.694012	0.693198	0.693806	0.693679
DCC_64	18	0.693097	0.416965	0.693178	0.693268	0.693082	0.693617	0.693487	0.6933	0.693405	0.693097	0.69295	0.693527	0.694006	0.693554	0.693038	0.693673	0.693369	0.693661
DCC_65	18	0.693209	0.808619	0.694005	0.693415	0.693284	0.693303	0.69382	0.693226	0.693209	0.69342	0.694382	0.693132	0.693427	0.693224	0.693555	0.692896	0.693104	0.693749
DCC_66	18	0.693251	0.912297	0.693251	0.693258	0.69314	0.69383	0.693924	0.694865	0.693465	0.693622	0.693484	0.693984	0.692597	0.693574	0.69349	0.693756	0.693162	0.69333
DCC_67	18	0.693468	0.999985	0.695457	0.693306	0.693468	0.693846	0.694027	0.69407	0.693668	0.6933	0.69433	0.693236	0.693663	0.693631	0.693965	0.693546	0.694335	0.694306
DCC_68	18	0.69326	0.928002	0.693564	0.69326	0.693243	0.69366	0.693474	0.693429	0.694126	0.693467	0.693764	0.693454	0.693338	0.693379	0.69343	0.693223	0.693216	0.693722
DCC_69	18	0.693167	0.670047	0.693643	0.693402	0.693559	0.693385	0.693315	0.69332	0.694119	0.693115	0.695132	0.693145	0.693351	0.693167	0.693351	0.694761	0.693154	0.693464
DCC_7	18	0.692921	0.0621948	0.692903	0.693143	0.693219	0.692885	0.693251	0.693235	0.693829	0.693335	0.693838	0.693095	0.692921	0.693166	0.692899	0.693142	0.693336	0.69321
DCC_70	18	0.692897	0.0441068	0.692879	0.694065	0.693274	0.694796	0.693936	0.697065	0.693724	0.693624	0.69287	0.693378	0.692889	0.693637	0.692897	0.699003	0.692958	0.694735
DCC_71	18	0.693143	0.582316	0.693377	0.692951	0.693288	0.693519	0.693149	0.693143	0.693232	0.69387	0.693371	0.692982	0.69341	0.693611	0.693148	0.693135	0.693236	0.693565
DCC_72	18	0.693137	0.560448	0.693249	0.693314	0.69334	0.69461	0.693051	0.693304	0.69322	0.693137	0.693613	0.693055	0.692902	0.693555	0.699022	0.693282	0.693257	0.697532
DCC_73	18	0.693334	0.991349	0.694607	0.693155	0.693378	0.693912	0.695338	0.693844	0.6935	0.693334	0.693366	0.693662	0.69305	0.693725	0.695444	0.693679	0.693235	0.69372
DCC_74	18	0.693361	0.996855	0.693873	0.69351	0.694355	0.693425	0.693258	0.694187	0.694091	0.693904	0.694903	0.693504	0.693641	0.693283	0.693415	0.693254	0.693361	0.694069
DCC_75	18	0.693214	0.825727	0.693607	0.693326	0.693033	0.693886	0.693551	0.693766	0.693402	0.693235	0.69383	0.69316	0.692991	0.693417	0.694466	0.695369	0.693214	0.69361
DCC_76	18	0.693182	0.722768	0.693314	0.693182	0.693899	0.69439	0.693149	0.69301	0.695303	0.69326	0.69429	0.693231	0.693209	0.693398	0.693086	0.694708	0.69346	0.693801
DCC_77	18	0.693246	0.903138	0.693731	0.693239	0.695348	0.693378	0.693246	0.69317	0.693684	0.695004	0.693271	0.694039	0.693111	0.693842	0.693254	0.694596	0.694299	0.693508
DCC_78	18	0.693257	0.922834	0.693945	0.693631	0.693669	0.693257	0.693626	0.693055	0.693417	0.69464	0.693831	0.693183	0.693321	0.693821	0.693086	0.693323	0.693708	0.695621
DCC_79	18	0.693397	0.999339	0.693397	0.694938	0.693478	0.693937	0.695789	0.693561	0.693415	0.693406	0.694523	0.693333	0.693249	0.693463	0.693264	0.693832	0.693596	0.69494
DCC_8	18	0.693092	0.398266	0.692946	0.693525	0.693239	0.693092	0.693319	0.693666	0.69318	0.693433	0.693729	0.693146	0.69364	0.693084	0.694641	0.692886	0.693589	0.693378
DCC_80	18	0.693298	0.972229	0.693331	0.693298	0.693229	0.693613	0.693366	0.693313	0.696653	0.693461	0.69339	0.693298	0.69357	0.69336	0.693246	0.693218	0.693692	0.693377
DCC_81	18	0.69318	0.714249	0.693129	0.69318	0.693275	0.693395	0.693204	0.693262	0.693476	0.693206	0.693414	0.693281	0.69317	0.693404	0.693142	0.693635	0.694098	0.693726
DCC_82	18	0.693147	0.595455	0.69336	0.693199	0.693173	0.693301	0.69332	0.695565	0.693092	0.693364	0.693104	0.693146	0.693177	0.693193	0.693147	0.693332	0.693353	0.693149
DCC_83	18	0.693205	0.797608	0.693589	0.69315	0.693444	0.693334	0.693499	0.693205	0.693507	0.693332	0.693625	0.693347	0.69356	0.693457	0.693292	0.693163	0.693194	0.69353
DCC_84	18	0.693233	0.873072	0.693233	0.693441	0.693236	0.69373	0.693539	0.693205	0.694283	0.693919	0.694245	0.69332	0.693334	0.693816	0.693309	0.693116	0.693382	0.693175
DCC_85	18	0.693131	0.536107	0.693537	0.69328	0.693225	0.694008	0.693583	0.69476	0.69453	0.693482	0.693017	0.693074	0.693348	0.693677	0.693249	0.693131	0.693442	0.693095
DCC_86	18	0.693211	0.814509	0.693687	0.693471	0.693314	0.693443	0.693186	0.693316	0.693211	0.69328	0.692986	0.693474	0.693296	0.693374	0.693143	0.693412	0.693215	0.693715
DCC_87	18	0.693175	0.69769	0.693271	0.693306	0.693471	0.693397	0.693156	0.693464	0.693989	0.693531	0.693422	0.693082	0.693058	0.693266	0.693209	0.693287	0.693529	0.693175
DCC_88	18	0.693164	0.65815	0.693202	0.693164	0.693133	0.693552	0.693373	0.693249	0.693231	0.693585	0.694024	0.693186	0.693365	0.693185	0.693099	0.69357	0.693069	0.694738
DCC_89	18	0.693223	0.848633	0.693227	0.693647	0.693611	0.693321	0.693688	0.693437	0.693272	0.693543	0.692736	0.693104	0.693211	0.693298	0.693743	0.693719	0.693338	0.693223
DCC_9	18	0.692813	0.0117537	0.693262	0.693475	0.692828	0.693375	0.693133	0.69319	0.693173	0.693141	0.693193	0.692769	0.693238	0.693184	0.692813	0.693099	0.69279	0.692302
DCC_90	18	0.693169	0.675837	0.693169	0.69323	0.695945	0.694058	0.693573	0.695378	0.693289	0.693074	0.693729	0.693395	0.693234	0.693305	0.693096	0.693523	0.693159	0.693551
DCC_91	18	0.693231	0.868048	0.693212	0.69361	0.69318	0.693366	0.693906	0.693231	0.694483	0.694015	0.695218	0.693836	0.693036	0.693641	0.694064	0.693345	0.693666	0.693298
DLGAP1-AS1_0	18	0.693224	0.850722	0.693392	0.693115	0.693246	0.693246	0.693517	0.693045	0.693325	0.693307	0.693445	0.694693	0.693224	0.694384	0.693252	0.692879	0.693332	0.693791
DLGAP1-AS3_0	18	0.693286	0.961543	0.695492	0.694314	0.69308	0.694147	0.693376	0.693563	0.695264	0.692912	0.693375	0.693286	0.693161	0.693486	0.693444	0.693451	0.69354	0.693315
DLGAP1-AS4_0	18	0.69326	0.927431	0.693158	0.693289	0.693515	0.693452	0.693128	0.693294	0.694179	0.693756	0.693489	0.693525	0.693219	0.69326	0.693472	0.693375	0.693306	0.693962
DLGAP1-AS4_1	18	0.693252	0.913318	0.693424	0.693359	0.693401	0.694267	0.694185	0.693233	0.693689	0.693592	0.696137	0.693297	0.694519	0.693247	0.693352	0.693252	0.693191	0.693423
DLGAP1-AS4_2	18	0.693161	0.648894	0.693206	0.693161	0.693109	0.693555	0.694081	0.693194	0.694022	0.693306	0.695801	0.693109	0.693076	0.693495	0.693279	0.693301	0.693359	0.693716
DLGAP1-AS4_3	18	0.693183	0.726739	0.693515	0.693183	0.693373	0.693577	0.693077	0.693244	0.693349	0.693717	0.693249	0.69324	0.69333	0.693417	0.69307	0.693199	0.693149	0.693362
DLGAP1-AS4_4	18	0.693215	0.827139	0.693348	0.693446	0.693196	0.6936	0.693628	0.693321	0.693476	0.693291	0.693296	0.69328	0.693365	0.693963	0.693194	0.693124	0.693215	0.693287
DLGAP1-AS5_0	18	0.692929	0.0692909	0.692947	0.693205	0.693316	0.693189	0.692935	0.693402	0.69304	0.693255	0.692432	0.692942	0.693086	0.692758	0.692929	0.693105	0.692859	0.693362
DLGAP1-AS5_1	18	0.692823	0.0138986	0.693432	0.693154	0.693185	0.693384	0.692939	0.69348	0.69375	0.692823	0.692721	0.692765	0.692989	0.692698	0.693054	0.693147	0.693153	0.693137
DLGAP1-AS5_2	18	0.693011	0.184395	0.693218	0.692858	0.693411	0.693021	0.692732	0.69305	0.693046	0.693011	0.693028	0.693158	0.693091	0.692995	0.693472	0.693254	0.693032	0.693687
DLGAP1_0	18	0.692843	0.0193715	0.693105	0.693217	0.692762	0.693412	0.693549	0.692843	0.693287	0.693013	0.692777	0.693552	0.693048	0.693239	0.693135	0.69299	0.693141	0.6928
DLGAP1_1	18	0.693082	0.366959	0.693451	0.693082	0.69369	0.693049	0.693432	0.693523	0.693749	0.693041	0.693191	0.693106	0.692973	0.693527	0.695596	0.693204	0.69315	0.693665
DLGAP1_10	18	0.693374	0.998116	0.694159	0.694193	0.693499	0.693925	0.693398	0.693918	0.695636	0.694974	0.694083	0.693274	0.693786	0.693671	0.693322	0.693374	0.693186	0.693903
DLGAP1_11	18	0.693454	0.999966	0.69372	0.694389	0.694309	0.694109	0.695669	0.693534	0.694166	0.693333	0.695116	0.693867	0.693973	0.693454	0.69343	0.695098	0.693358	0.693661
DLGAP1_12	18	0.693147	0.594379	0.693147	0.693086	0.693538	0.693803	0.693377	0.6934	0.700018	0.693864	0.693784	0.693463	0.693061	0.69319	0.693085	0.694026	0.693831	0.694276
DLGAP1_13	18	0.693369	0.997716	0.69373	0.693268	0.693953	0.693836	0.693825	0.697339	0.694177	0.693369	0.698701	0.693462	0.694139	0.693137	0.693875	0.693055	0.694147	0.693528
DLGAP1_14	18	0.69313	0.53372	0.693771	0.69313	0.69322	0.693328	0.694192	0.693446	0.693996	0.693184	0.693095	0.693123	0.693166	0.69389	0.693155	0.693224	0.693076	0.693983
DLGAP1_15	18	0.693095	0.410507	0.693202	0.693017	0.693335	0.693363	0.694119	0.693952	0.693894	0.693277	0.692925	0.692892	0.693358	0.693186	0.693755	0.693131	0.693186	0.693095
DLGAP1_16	18	0.69315	0.605882	0.693626	0.693143	0.693393	0.693322	0.693115	0.693241	0.69328	0.693019	0.694102	0.693385	0.693628	0.69315	0.693182	0.693186	0.693171	0.693699
DLGAP1_17	18	0.693116	0.482795	0.693498	0.693191	0.693199	0.693422	0.693132	0.693264	0.693226	0.693112	0.693377	0.693065	0.693043	0.693125	0.693116	0.693396	0.693243	0.693248
DLGAP1_18	18	0.693163	0.655483	0.693163	0.693789	0.693512	0.6934	0.693391	0.693419	0.694661	0.69314	0.693239	0.693288	0.693432	0.693307	0.693136	0.692984	0.69327	0.693392
DLGAP1_19	18	0.69315	0.60629	0.693337	0.693062	0.693354	0.693774	0.69317	0.693396	0.693149	0.692824	0.693539	0.69315	0.693251	0.69339	0.693365	0.693184	0.694233	0.693268
DLGAP1_2	18	0.692926	0.0664798	0.692775	0.69308	0.692926	0.693257	0.69362	0.69314	0.693239	0.693423	0.6934	0.692851	0.693148	0.693097	0.692766	0.693214	0.693393	0.694273
DLGAP1_20	18	0.693261	0.928684	0.693256	0.694059	0.693547	0.693294	0.69333	0.693656	0.693804	0.693407	0.693193	0.693261	0.692906	0.693447	0.693558	0.693313	0.693399	0.693658
DLGAP1_21	18	0.693118	0.489378	0.693365	0.693239	0.693118	0.693109	0.692959	0.693226	0.693697	0.693151	0.694243	0.695102	0.693597	0.693162	0.693447	0.692989	0.693226	0.697632
DLGAP1_22	18	0.693094	0.405522	0.692979	0.693646	0.693094	0.69345	0.693187	0.692905	0.69329	0.693325	0.695511	0.693142	0.693404	0.693326	0.693046	0.693192	0.693191	0.693432
DLGAP1_23	18	0.693142	0.575638	0.693358	0.693626	0.693367	0.694314	0.693128	0.694216	0.693302	0.693195	0.69344	0.693164	0.693125	0.693142	0.693212	0.693163	0.69281	0.693398
DLGAP1_24	18	0.6932	0.781499	0.693143	0.6932	0.693297	0.693983	0.693272	0.693757	0.693727	0.693248	0.693682	0.693311	0.693287	0.693453	0.693134	0.693238	0.693322	0.693148
DLGAP1_25	18	0.693213	0.821599	0.693538	0.693251	0.693963	0.692985	0.693473	0.693551	0.693326	0.693281	0.694656	0.693154	0.6943	0.693351	0.693367	0.69314	0.693213	0.693474
DLGAP1_26	18	0.693252	0.912948	0.693411	0.693568	0.693093	0.693364	0.693467	0.693607	0.693238	0.693075	0.694275	0.693482	0.693956	0.693351	0.693355	0.693329	0.693252	0.693852
DLGAP1_27	18	0.693267	0.937819	0.69346	0.693172	0.693267	0.693351	0.693722	0.69382	0.693399	0.693404	0.693694	0.693356	0.693119	0.693304	0.693048	0.693465	0.693452	0.693357
DLGAP1_28	18	0.693154	0.620665	0.693301	0.693009	0.693154	0.693606	0.693348	0.693329	0.693776	0.693504	0.693	0.693203	0.693406	0.693531	0.693208	0.693171	0.693076	0.693245
DLGAP1_29	18	0.693157	0.633448	0.69329	0.693534	0.69323	0.693512	0.693157	0.693168	0.694511	0.693302	0.693305	0.693128	0.693394	0.693105	0.693235	0.693222	0.693138	0.69329
DLGAP1_3	18	0.693199	0.777728	0.693276	0.693217	0.693199	0.693506	0.693691	0.693718	0.693571	0.693151	0.693202	0.693158	0.693154	0.693285	0.693501	0.693725	0.693511	0.693382
DLGAP1_30	18	0.692921	0.0617237	0.692725	0.69375	0.692716	0.693576	0.692921	0.69589	0.693969	0.693262	0.693472	0.693045	0.692627	0.693162	0.693147	0.693064	0.693312	0.693342
DLGAP1_31	18	0.693256	0.920678	0.694144	0.69333	0.694202	0.693908	0.693232	0.693978	0.694499	0.693548	0.693521	0.693502	0.693211	0.693256	0.693302	0.693167	0.69335	0.693297
DLGAP1_32	18	0.692966	0.109895	0.696508	0.693994	0.694445	0.694277	0.694145	0.692899	0.693627	0.692832	0.692966	0.692951	0.693401	0.693336	0.695459	0.69408	0.693226	0.69318
DLGAP1_33	18	0.693035	0.236511	0.693587	0.693231	0.693199	0.693596	0.693064	0.693137	0.694002	0.692941	0.693378	0.692986	0.693022	0.693729	0.69312	0.693092	0.693088	0.693035
DLGAP1_34	18	0.69386	1	0.694862	0.694231	0.694141	0.695678	0.696604	0.694894	0.693306	0.693046	0.694075	0.69512	0.69518	0.695937	0.69386	0.698094	0.693644	0.696119
DLGAP1_35	18	0.693616	1	0.693973	0.69368	0.693616	0.696401	0.695119	0.692878	0.693583	0.693719	0.694374	0.69398	0.694165	0.695235	0.694117	0.696227	0.693339	0.695171
DLGAP1_36	18	0.693741	1	0.695496	0.693741	0.694904	0.695349	0.693973	0.697783	0.694002	0.693603	0.695394	0.693255	0.694279	0.694104	0.693686	0.694318	0.696976	0.694573
DLGAP1_37	18	0.693108	0.452283	0.693301	0.69363	0.693279	0.693964	0.692962	0.693411	0.694265	0.693371	0.692982	0.692987	0.69327	0.693477	0.694949	0.693285	0.693108	0.694416
DLGAP1_38	18	0.692993	0.151235	0.693238	0.692601	0.693091	0.692993	0.692829	0.69293	0.694491	0.693201	0.693086	0.693096	0.693119	0.693345	0.693278	0.693165	0.693147	0.693409
DLGAP1_39	18	0.693278	0.95307	0.694038	0.693538	0.693413	0.694299	0.693707	0.693264	0.69523	0.693535	0.694381	0.693146	0.693623	0.69343	0.693278	0.693135	0.693483	0.694921
DLGAP1_4	18	0.693186	0.737346	0.693689	0.693503	0.693488	0.69329	0.693743	0.693423	0.694364	0.693186	0.694712	0.693162	0.694124	0.694026	0.693248	0.693125	0.692959	0.693478
DLGAP1_40	18	0.693287	0.962636	0.693661	0.697089	0.696504	0.69346	0.693319	0.694094	0.694741	0.693287	0.693453	0.693312	0.692966	0.692913	0.693209	0.694701	0.695091	0.693447
DLGAP1_41	18	0.693149	0.6031	0.69326	0.693205	0.695032	0.693377	0.693149	0.692863	0.693067	0.693636	0.693346	0.693064	0.693419	0.694361	0.693172	0.694401	0.694231	0.693389
DLGAP1_42	18	0.692904	0.0489784	0.69315	0.692952	0.693832	0.693626	0.693757	0.693134	0.693207	0.693346	0.692818	0.692885	0.692887	0.69335	0.692904	0.693031	0.693138	0.693138
DLGAP1_43	18	0.693098	0.420803	0.69396	0.692682	0.693422	0.693459	0.693451	0.693098	0.693166	0.693272	0.691976	0.693164	0.693539	0.693415	0.693406	0.693155	0.693051	0.693224
DLGAP1_44	18	0.693076	0.349105	0.693634	0.693067	0.692988	0.693827	0.693804	0.693447	0.693378	0.693088	0.693246	0.693076	0.693099	0.693229	0.693181	0.69306	0.69313	0.693229
DLGAP1_45	18	0.693236	0.880729	0.693645	0.69303	0.693181	0.693679	0.6937	0.69342	0.698181	0.693395	0.693326	0.694498	0.693619	0.693836	0.693236	0.69475	0.693134	0.694202
DLGAP1_46	18	0.693023	0.210799	0.693201	0.693023	0.691977	0.69311	0.692943	0.693044	0.693787	0.693144	0.693313	0.693738	0.692815	0.693217	0.693237	0.693215	0.693428	0.693307
DLGAP1_47	18	0.692896	0.0432841	0.693217	0.693046	0.693192	0.693298	0.693202	0.69276	0.693582	0.6932	0.692581	0.693005	0.693049	0.693217	0.692769	0.693162	0.692896	0.693394
DLGAP1_48	18	0.692953	0.0935626	0.692196	0.693163	0.693874	0.69318	0.693078	0.693032	0.692944	0.693079	0.693058	0.693033	0.693241	0.692953	0.693152	0.693084	0.692775	0.69324
DLGAP1_49	18	0.692993	0.151801	0.692731	0.692993	0.693137	0.693598	0.693	0.693172	0.693429	0.693265	0.694251	0.693165	0.692261	0.693062	0.693212	0.691778	0.693128	0.693224
DLGAP1_5	18	0.693323	0.987424	0.694621	0.693262	0.693253	0.69351	0.693604	0.693323	0.694093	0.693719	0.694362	0.694162	0.693797	0.693407	0.694003	0.693313	0.69349	0.69361
DLGAP1_50	18	0.692976	0.124076	0.693702	0.692976	0.693029	0.693115	0.693252	0.692997	0.692833	0.693392	0.692759	0.69342	0.693194	0.693444	0.693148	0.693077	0.69286	0.693089
DLGAP1_51	18	0.693104	0.439474	0.693317	0.693164	0.693256	0.693252	0.692873	0.694007	0.693108	0.693488	0.693236	0.692843	0.693407	0.69321	0.693094	0.693615	0.693104	0.693443
DLGAP1_52	18	0.692774	0.0059276	0.692774	0.693475	0.692985	0.693288	0.693346	0.692752	0.693835	0.693284	0.692604	0.693582	0.691574	0.693486	0.693743	0.693597	0.693213	0.693814
DLGAP1_53	18	0.691859	1.47296e-16	0.692928	0.6916	0.691859	0.692959	0.692742	0.693225	0.69173	0.693529	0.693185	0.692616	0.692179	0.693561	0.692056	0.692996	0.692996	0.690768
DLGAP1_54	18	0.693072	0.335514	0.693427	0.692857	0.693302	0.692813	0.693031	0.694106	0.69442	0.693402	0.694429	0.694836	0.693881	0.693964	0.695769	0.694231	0.693072	0.694744
DLGAP1_55	18	0.693183	0.724842	0.693481	0.693355	0.694863	0.694021	0.693146	0.69481	0.693627	0.693472	0.693366	0.693283	0.693045	0.693155	0.694415	0.693183	0.69322	0.693338
DLGAP1_56	18	0.693229	0.864879	0.69357	0.695183	0.693856	0.693873	0.694178	0.69393	0.693549	0.693229	0.693559	0.693344	0.693383	0.693128	0.69358	0.693147	0.693094	0.693557
DLGAP1_57	18	0.693199	0.779126	0.693953	0.693236	0.693012	0.693475	0.693344	0.693662	0.693816	0.693721	0.694164	0.692935	0.692993	0.693352	0.693199	0.693261	0.693485	0.694557
DLGAP1_58	18	0.693169	0.675692	0.693441	0.694221	0.693125	0.693867	0.693169	0.693597	0.69325	0.693199	0.692956	0.693637	0.693351	0.69334	0.693402	0.693274	0.693114	0.693737
DLGAP1_59	18	0.692797	0.00890327	0.692101	0.692797	0.69394	0.693789	0.694608	0.693133	0.693134	0.692871	0.692667	0.693121	0.693524	0.693523	0.693262	0.693306	0.692594	0.693194
DLGAP1_6	18	0.693196	0.769521	0.693328	0.693248	0.693257	0.693196	0.693182	0.693397	0.693434	0.693357	0.693086	0.693049	0.693214	0.693198	0.695179	0.693453	0.693572	0.693226
DLGAP1_60	18	0.693313	0.982384	0.693541	0.693227	0.693521	0.693335	0.693283	0.694739	0.693216	0.693341	0.694003	0.693883	0.693313	0.693667	0.695127	0.693705	0.693599	0.693451
DLGAP1_7	18	0.693069	0.328278	0.693061	0.693072	0.693238	0.693492	0.693149	0.693238	0.694176	0.693849	0.693536	0.693033	0.693395	0.69354	0.693069	0.694112	0.693047	0.693101
DLGAP1_8	18	0.692783	0.00697162	0.693402	0.692659	0.69289	0.693617	0.692783	0.69303	0.693173	0.693208	0.693301	0.692628	0.69325	0.692967	0.692899	0.6933	0.691807	0.693168
DLGAP1_9	18	0.693465	0.999983	0.693627	0.69363	0.693501	0.693465	0.693365	0.693562	0.69351	0.693769	0.693352	0.693673	0.694358	0.693269	0.695432	0.693549	0.694098	0.696163
DOK6_0	18	0.6932	0.781341	0.693103	0.694347	0.693427	0.6932	0.693367	0.69411	0.694552	0.693038	0.693499	0.693506	0.693432	0.693486	0.694152	0.693469	0.693072	0.693281
DOK6_1	18	0.693169	0.676559	0.693336	0.693547	0.693491	0.693527	0.69341	0.693296	0.693329	0.693321	0.693149	0.693186	0.693105	0.693213	0.693284	0.693509	0.693149	0.693169
DOK6_10	18	0.693114	0.47603	0.693204	0.693649	0.693799	0.694044	0.693621	0.692538	0.696818	0.693418	0.693114	0.692876	0.693265	0.692965	0.693185	0.69314	0.694102	0.693636
DOK6_11	18	0.693193	0.758232	0.693131	0.693494	0.693318	0.693358	0.693422	0.693488	0.693762	0.693327	0.693865	0.694041	0.693292	0.693193	0.694404	0.692511	0.692828	0.695123
DOK6_12	18	0.693312	0.982135	0.693698	0.693866	0.693258	0.693371	0.693222	0.693966	0.694133	0.693427	0.693773	0.693115	0.694015	0.693482	0.693312	0.69385	0.693318	0.694313
DOK6_13	18	0.693282	0.957101	0.694123	0.6935	0.693284	0.693384	0.693802	0.693305	0.693511	0.69312	0.693938	0.693728	0.693126	0.693492	0.694223	0.693282	0.693149	0.693738
DOK6_14	18	0.69316	0.644857	0.693439	0.693682	0.69363	0.69316	0.693435	0.692774	0.693338	0.693163	0.692585	0.692735	0.693518	0.693554	0.693174	0.693473	0.693468	0.694656
DOK6_15	18	0.693284	0.959868	0.693298	0.694287	0.693209	0.693374	0.693284	0.693319	0.693405	0.692935	0.694812	0.693035	0.696397	0.693523	0.69472	0.693949	0.693821	0.693501
DOK6_16	18	0.692976	0.124902	0.693415	0.693031	0.692981	0.693652	0.693596	0.695639	0.694977	0.692911	0.693094	0.693084	0.693087	0.692976	0.693363	0.693563	0.692635	0.692877
DOK6_17	18	0.69298	0.13099	0.69298	0.693295	0.693087	0.692967	0.693031	0.69343	0.694438	0.693233	0.693358	0.693648	0.694196	0.693308	0.693285	0.692936	0.692861	0.694363
DOK6_18	18	0.693086	0.378818	0.693274	0.693056	0.693275	0.692849	0.694274	0.692879	0.693086	0.693402	0.694932	0.693279	0.693121	0.693349	0.693225	0.693147	0.693299	0.693835
DOK6_19	18	0.693165	0.663144	0.693275	0.692635	0.693411	0.693558	0.693164	0.693178	0.693261	0.693225	0.693378	0.693405	0.693333	0.693595	0.693165	0.693023	0.693299	0.693563
DOK6_2	18	0.693179	0.713025	0.693146	0.693179	0.693274	0.693856	0.693543	0.693359	0.693429	0.693144	0.693339	0.693249	0.693245	0.693284	0.693152	0.693593	0.693715	0.693403
DOK6_20	18	0.693243	0.896313	0.693778	0.693668	0.693496	0.693779	0.69324	0.693385	0.693345	0.693493	0.693522	0.693605	0.693672	0.693201	0.693282	0.693133	0.693313	0.693243
DOK6_21	18	0.69318	0.717179	0.693443	0.69318	0.693148	0.693557	0.69331	0.693711	0.69348	0.693268	0.693654	0.693684	0.693149	0.69359	0.69345	0.695828	0.693195	0.693178
DOK6_22	18	0.693247	0.904999	0.693341	0.69319	0.69331	0.693669	0.693253	0.693379	0.6934	0.693377	0.693549	0.693472	0.693774	0.693506	0.693508	0.693234	0.693247	0.693177
DOK6_23	18	0.693158	0.634738	0.693071	0.693257	0.693276	0.693441	0.693348	0.693235	0.693356	0.693261	0.693076	0.693125	0.693158	0.693253	0.693216	0.693166	0.693177	0.693227
DOK6_24	18	0.693003	0.168991	0.693341	0.692671	0.693172	0.69311	0.693039	0.693003	0.692802	0.693131	0.693261	0.6932	0.692579	0.693511	0.693227	0.69306	0.693173	0.693464
DOK6_25	18	0.693223	0.849836	0.693391	0.692937	0.693236	0.693329	0.69416	0.693247	0.69633	0.693534	0.69285	0.693313	0.69338	0.693223	0.693606	0.693148	0.694758	0.693999
DOK6_26	18	0.693139	0.565631	0.6933	0.693139	0.693254	0.693654	0.693599	0.693152	0.693317	0.69347	0.695289	0.69317	0.693039	0.693132	0.693206	0.693102	0.693444	0.693748
DOK6_27	18	0.693188	0.742087	0.693269	0.693209	0.693313	0.6932	0.693629	0.693153	0.694411	0.693155	0.694124	0.693551	0.693616	0.693072	0.693188	0.694221	0.693477	0.693401
DOK6_28	18	0.693249	0.90813	0.693455	0.693583	0.69426	0.693249	0.695545	0.694813	0.693458	0.693624	0.693129	0.693619	0.693154	0.695111	0.694059	0.693249	0.693566	0.693599
DOK6_29	18	0.693015	0.192597	0.693296	0.693037	0.6932	0.694589	0.693284	0.692826	0.693287	0.693192	0.694662	0.692976	0.693418	0.693163	0.692019	0.693015	0.693073	0.693015
DOK6_3	18	0.693206	0.799615	0.693645	0.693206	0.693273	0.692964	0.693232	0.693209	0.693187	0.693345	0.693751	0.693713	0.693345	0.693382	0.693386	0.693164	0.693483	0.693601
DOK6_30	18	0.693127	0.523464	0.693179	0.693155	0.692997	0.693313	0.693567	0.694048	0.693867	0.693127	0.693281	0.693724	0.69267	0.69291	0.693374	0.693611	0.693255	0.69345
DOK6_31	18	0.693301	0.974824	0.693367	0.693136	0.69389	0.693858	0.693301	0.695777	0.69336	0.695187	0.693837	0.694418	0.693157	0.69349	0.693023	0.693648	0.693504	0.694553
DOK6_32	18	0.6932	0.781499	0.693685	0.692902	0.693468	0.693826	0.6926	0.693357	0.693207	0.694125	0.69627	0.693394	0.693967	0.693333	0.693394	0.696868	0.693129	0.6932
DOK6_4	18	0.693237	0.883665	0.693156	0.69352	0.694038	0.694454	0.693237	0.693383	0.693669	0.693809	0.693679	0.693264	0.693238	0.694527	0.69332	0.693447	0.693049	0.693163
DOK6_5	18	0.693333	0.991072	0.693253	0.693333	0.693769	0.693747	0.693214	0.694718	0.693795	0.693298	0.693444	0.693393	0.694245	0.693581	0.693535	0.693581	0.693669	0.69401
DOK6_6	18	0.693179	0.710503	0.693198	0.693437	0.693235	0.694135	0.696371	0.693198	0.693321	0.693256	0.692945	0.693146	0.693179	0.693327	0.693673	0.693178	0.694099	0.693249
DOK6_7	18	0.693508	0.999999	0.694135	0.693377	0.694445	0.694457	0.693888	0.693603	0.693568	0.69348	0.694564	0.694724	0.693421	0.694822	0.693508	0.693676	0.694419	0.694715
DOK6_8	18	0.693112	0.468345	0.693112	0.693157	0.69339	0.693463	0.69446	0.692729	0.694086	0.69314	0.694346	0.693064	0.693185	0.693311	0.693359	0.69313	0.693017	0.693286
DOK6_9	18	0.693081	0.364699	0.693273	0.693181	0.693058	0.693317	0.693145	0.693711	0.693259	0.693081	0.692993	0.69317	0.693065	0.693155	0.695689	0.69309	0.69325	0.693763
DSC1_0	18	0.693183	0.726394	0.69303	0.693309	0.693239	0.693439	0.693729	0.693839	0.693729	0.693351	0.693745	0.69346	0.693477	0.693183	0.693122	0.693509	0.693176	0.693348
DSC1_1	18	0.693228	0.861666	0.693657	0.693214	0.693281	0.693679	0.693738	0.693263	0.694734	0.693287	0.693228	0.693407	0.693207	0.693402	0.69328	0.693144	0.694143	0.693726
DSC1_2	18	0.693293	0.968682	0.693309	0.693592	0.693474	0.693433	0.693293	0.693306	0.69348	0.693554	0.693951	0.693233	0.693346	0.693703	0.693219	0.694695	0.693297	0.693225
DSC1_3	18	0.692984	0.137083	0.692984	0.693208	0.693275	0.693152	0.693555	0.692692	0.693947	0.692821	0.693334	0.693135	0.692984	0.693357	0.693202	0.693464	0.69331	0.693273
DSC2_0	18	0.693243	0.895058	0.693343	0.693243	0.693777	0.693797	0.693363	0.693863	0.69318	0.693181	0.694249	0.693343	0.693867	0.693711	0.693087	0.694363	0.693465	0.693419
DSC2_1	18	0.693273	0.946302	0.693524	0.693351	0.693359	0.693273	0.693704	0.693167	0.693406	0.693327	0.693057	0.693535	0.693345	0.694258	0.693714	0.69362	0.693198	0.693389
DSC3_0	18	0.692997	0.158085	0.693386	0.694078	0.693201	0.693408	0.693633	0.692754	0.693518	0.693312	0.692997	0.6928	0.692643	0.694085	0.693146	0.693281	0.693168	0.693217
DSC3_1	18	0.693114	0.475674	0.693182	0.692671	0.693104	0.692685	0.693597	0.693213	0.693114	0.693213	0.693167	0.693151	0.693241	0.69313	0.693208	0.693862	0.693235	0.693369
DSC3_2	18	0.693183	0.726877	0.693228	0.693183	0.692625	0.693188	0.693344	0.693611	0.693204	0.6934	0.694486	0.693132	0.693218	0.693371	0.693211	0.693241	0.693124	0.693983
DSC3_3	18	0.693087	0.382859	0.693289	0.693253	0.693227	0.692959	0.694079	0.693184	0.693375	0.693071	0.6932	0.69316	0.6936	0.693032	0.693237	0.693087	0.693704	0.693393
DSEL_0	18	0.692901	0.0467808	0.693216	0.693177	0.693142	0.692901	0.692283	0.692963	0.692515	0.693471	0.692864	0.693098	0.692932	0.693157	0.693112	0.693396	0.693153	0.693131
DSG1_0	18	0.693211	0.815093	0.693463	0.693338	0.693211	0.693313	0.693274	0.69314	0.695232	0.693259	0.693517	0.693185	0.69344	0.693572	0.693214	0.69338	0.693184	0.694343
DSG1_1	18	0.693253	0.914789	0.693253	0.693369	0.693284	0.693438	0.693373	0.693511	0.69331	0.693295	0.693273	0.693402	0.693103	0.693288	0.693275	0.69316	0.693238	0.693431
DSG1_2	18	0.693215	0.828265	0.693493	0.693285	0.693238	0.693511	0.693359	0.693566	0.694261	0.693407	0.693159	0.693289	0.693818	0.693153	0.693104	0.694889	0.693488	0.693215
DSG1_3	18	0.69314	0.571374	0.693189	0.693268	0.693229	0.693159	0.697145	0.69318	0.693303	0.693889	0.694993	0.693121	0.69314	0.692989	0.69305	0.693431	0.69399	0.693165
DSG2_0	18	0.693215	0.82584	0.69315	0.693166	0.69335	0.693495	0.693457	0.693739	0.693618	0.693246	0.693175	0.693386	0.693304	0.693238	0.694154	0.693215	0.693844	0.693729
DSG2_1	18	0.69325	0.910702	0.693472	0.69325	0.693771	0.693561	0.695841	0.694932	0.694262	0.693028	0.694651	0.693142	0.69344	0.693267	0.693187	0.693255	0.693695	0.693483
DSG2_2	18	0.693223	0.848633	0.693241	0.693308	0.693139	0.693617	0.693223	0.693056	0.693971	0.693539	0.694027	0.693749	0.694537	0.693406	0.693285	0.693198	0.693394	0.694183
DSG2_3	18	0.6932	0.782445	0.693488	0.693396	0.693471	0.693355	0.693411	0.692798	0.693548	0.693126	0.693224	0.693332	0.693494	0.697102	0.693316	0.6932	0.69315	0.693384
DSG3_0	18	0.693238	0.88447	0.693495	0.693271	0.693412	0.693736	0.693344	0.693224	0.694661	0.693505	0.693496	0.693539	0.692965	0.693238	0.693138	0.693519	0.69393	0.693245
DSG3_1	18	0.693058	0.295303	0.693058	0.693145	0.693157	0.693649	0.693717	0.693276	0.693069	0.693215	0.692597	0.692983	0.692994	0.69373	0.693144	0.693071	0.693782	0.693128
DSG3_2	18	0.693161	0.646693	0.693733	0.693161	0.693175	0.693299	0.693158	0.693587	0.693986	0.693911	0.693696	0.693296	0.692927	0.693197	0.693212	0.692956	0.693288	0.693696
DSG3_3	18	0.692933	0.072543	0.692678	0.693056	0.69323	0.693223	0.693211	0.693107	0.693389	0.693219	0.692925	0.693156	0.69304	0.692933	0.693204	0.693124	0.693166	0.692757
DSG4_0	18	0.69291	0.0534998	0.693002	0.69284	0.693114	0.693386	0.693277	0.693036	0.693333	0.693553	0.692875	0.69266	0.692938	0.693153	0.69293	0.693066	0.69291	0.693581
DSG4_1	18	0.692951	0.0917408	0.69257	0.693097	0.693243	0.693581	0.693264	0.693779	0.692645	0.693195	0.692766	0.693565	0.692951	0.694759	0.693382	0.69328	0.693068	0.693412
DTNA_0	18	0.693172	0.688779	0.693308	0.693172	0.694967	0.6932	0.693446	0.694525	0.693398	0.693206	0.693182	0.693165	0.693573	0.693319	0.693095	0.693473	0.693133	0.693902
DTNA_1	18	0.693169	0.677281	0.69317	0.693169	0.693205	0.693372	0.693335	0.693136	0.693598	0.692986	0.693267	0.693304	0.693646	0.693184	0.692986	0.69331	0.693232	0.693294
DTNA_2	18	0.693149	0.603842	0.693304	0.693323	0.693225	0.69358	0.69321	0.693603	0.69382	0.693159	0.692964	0.693149	0.693104	0.693342	0.693774	0.693166	0.693097	0.693281
DTNA_3	18	0.693128	0.525475	0.693175	0.693182	0.69311	0.693545	0.693158	0.694023	0.693223	0.69327	0.693128	0.693203	0.693111	0.693185	0.693065	0.694826	0.693199	0.69379
DTNA_4	18	0.693152	0.612926	0.693105	0.69312	0.694361	0.693338	0.693152	0.693723	0.6936	0.693394	0.693141	0.693154	0.693319	0.693215	0.693367	0.693225	0.693353	0.694092
DTNA_5	18	0.693168	0.673668	0.693168	0.693313	0.693165	0.693503	0.693258	0.693125	0.693193	0.693316	0.693551	0.693139	0.69322	0.693278	0.693187	0.693177	0.693259	0.693686
DTNA_6	18	0.693253	0.915154	0.693638	0.693289	0.693436	0.6935	0.693605	0.693275	0.693102	0.693263	0.693253	0.694209	0.693289	0.693417	0.693118	0.693879	0.693541	0.693159
DYM_0	18	0.693058	0.295579	0.692975	0.693156	0.6929	0.693383	0.694048	0.693207	0.693321	0.693439	0.693058	0.693463	0.69287	0.693279	0.69515	0.693191	0.693327	0.693342
DYM_1	18	0.69302	0.203359	0.693211	0.693303	0.693158	0.693299	0.693162	0.693042	0.693431	0.692852	0.692525	0.692905	0.693218	0.693045	0.693239	0.693344	0.69302	0.693323
DYM_10	18	0.693154	0.622219	0.693313	0.693154	0.693335	0.693927	0.69346	0.693334	0.6934	0.693388	0.693376	0.693344	0.692789	0.69307	0.693236	0.693075	0.693231	0.69354
DYM_11	18	0.693096	0.411975	0.693307	0.693096	0.692911	0.693418	0.693328	0.693137	0.693274	0.693062	0.693207	0.693338	0.693509	0.693319	0.693501	0.693033	0.693321	0.693324
DYM_12	18	0.693237	0.883553	0.693546	0.693237	0.693256	0.693634	0.693167	0.69358	0.693421	0.693357	0.69311	0.693372	0.693596	0.693401	0.693394	0.69327	0.693339	0.693232
DYM_13	18	0.693193	0.758759	0.693375	0.693181	0.693292	0.693277	0.693439	0.693863	0.693387	0.693164	0.693067	0.693422	0.693545	0.693514	0.693369	0.694087	0.693193	0.693378
DYM_14	18	0.693307	0.978826	0.6936	0.692687	0.693716	0.693352	0.693441	0.693199	0.693636	0.693533	0.693422	0.693428	0.693373	0.693182	0.693629	0.693341	0.693307	0.693438
DYM_15	18	0.69319	0.749475	0.693647	0.693331	0.693192	0.692757	0.693211	0.692987	0.693588	0.69319	0.693312	0.69351	0.693255	0.693368	0.693492	0.693266	0.69308	0.693237
DYM_16	18	0.693114	0.47603	0.693777	0.693114	0.692957	0.693507	0.693273	0.693316	0.693215	0.693356	0.692822	0.693053	0.693754	0.694035	0.693183	0.693226	0.693257	0.693398
DYM_17	18	0.693073	0.338807	0.693241	0.693149	0.693258	0.693569	0.693408	0.693413	0.694216	0.692946	0.694612	0.693027	0.693594	0.693784	0.693744	0.693073	0.69291	0.693432
DYM_18	18	0.693142	0.576009	0.693553	0.693172	0.69322	0.693629	0.693328	0.693085	0.693402	0.693296	0.693123	0.693142	0.695708	0.693329	0.693751	0.693031	0.693216	0.693651
DYM_19	18	0.693125	0.514347	0.693932	0.69315	0.69306	0.693248	0.693125	0.693142	0.693151	0.693246	0.693086	0.693338	0.69372	0.693551	0.693002	0.693209	0.693224	0.69349
DYM_2	18	0.692963	0.106251	0.692781	0.693268	0.693191	0.693257	0.693212	0.692976	0.693471	0.693557	0.692768	0.693538	0.69269	0.693505	0.692963	0.693262	0.693109	0.693284
DYM_20	18	0.693117	0.486727	0.693406	0.693366	0.693012	0.694305	0.69302	0.693163	0.694371	0.693764	0.693212	0.693117	0.693534	0.693532	0.693352	0.693125	0.693028	0.69313
DYM_21	18	0.693139	0.565631	0.69367	0.693335	0.693139	0.693321	0.693195	0.693119	0.693441	0.693385	0.693526	0.693123	0.693345	0.693675	0.693199	0.693011	0.693243	0.69462
DYM_22	18	0.693027	0.219378	0.693268	0.693508	0.692964	0.69285	0.693261	0.693098	0.693497	0.693603	0.693017	0.693273	0.693405	0.693598	0.693077	0.693027	0.693353	0.693278
DYM_23	18	0.693114	0.474468	0.693549	0.693234	0.693061	0.693779	0.693383	0.693355	0.693597	0.693306	0.693114	0.693461	0.693065	0.693941	0.693387	0.69392	0.69303	0.693198
DYM_3	18	0.693141	0.571819	0.693275	0.693282	0.693177	0.69341	0.693584	0.693538	0.693654	0.693558	0.692935	0.693189	0.693593	0.69345	0.693308	0.693141	0.693005	0.693138
DYM_4	18	0.693102	0.434156	0.693549	0.693102	0.693052	0.693471	0.693398	0.69302	0.693583	0.693031	0.693227	0.693213	0.693129	0.693466	0.694139	0.693113	0.693172	0.695268
DYM_5	18	0.693128	0.525475	0.693077	0.693169	0.693253	0.693237	0.693243	0.693176	0.693945	0.693317	0.693237	0.69294	0.693212	0.693128	0.693178	0.693221	0.693126	0.694043
DYM_6	18	0.693131	0.536842	0.69331	0.692976	0.693262	0.69326	0.693252	0.693194	0.693311	0.693168	0.692895	0.692998	0.693276	0.693175	0.693131	0.693917	0.693188	0.693289
DYM_7	18	0.693036	0.240575	0.692963	0.693218	0.69319	0.693304	0.693408	0.693212	0.694532	0.693322	0.693213	0.692895	0.693036	0.693186	0.693231	0.693097	0.693036	0.693539
DYM_8	18	0.693022	0.208312	0.693224	0.69415	0.693552	0.693714	0.693255	0.693043	0.693288	0.693175	0.692969	0.692964	0.693192	0.693205	0.693238	0.69302	0.693022	0.694175
DYM_9	18	0.693063	0.311689	0.692764	0.693357	0.693223	0.693555	0.693166	0.693618	0.69329	0.693155	0.693941	0.693146	0.693183	0.693229	0.693063	0.693076	0.692947	0.692985
DYNAP_0	18	0.69333	0.990131	0.69401	0.693874	0.693452	0.69333	0.692941	0.693265	0.695005	0.693405	0.693424	0.693368	0.694027	0.694007	0.693885	0.693122	0.693473	0.69436
ELAC1_0	18	0.69315	0.607922	0.693037	0.693288	0.693544	0.693215	0.693163	0.693136	0.693318	0.693959	0.693216	0.693003	0.693889	0.694109	0.69315	0.693191	0.694075	0.693411
ELP2_0	18	0.69297	0.115768	0.693586	0.693229	0.696473	0.693428	0.69288	0.694794	0.693119	0.693564	0.693538	0.69523	0.69288	0.693289	0.69297	0.692726	0.693141	0.693347
ELP2_1	18	0.693116	0.481475	0.694044	0.693109	0.693245	0.693336	0.69468	0.693713	0.693083	0.693434	0.692955	0.693355	0.693122	0.69316	0.693596	0.693116	0.693376	0.693501
ELP2_2	18	0.693275	0.949306	0.694869	0.693376	0.693837	0.694189	0.695323	0.693341	0.693728	0.694923	0.693113	0.693223	0.693498	0.693636	0.693275	0.693163	0.693338	0.693424
EMILIN2_0	18	0.693246	0.902639	0.69321	0.693066	0.693246	0.69344	0.69405	0.693279	0.693899	0.693361	0.693339	0.693365	0.693016	0.693462	0.693509	0.694388	0.693734	0.693387
EMILIN2_1	18	0.692855	0.0235422	0.693215	0.693212	0.692609	0.693372	0.69251	0.693269	0.69399	0.693429	0.693386	0.692677	0.693472	0.693272	0.693135	0.693369	0.693182	0.692855
EMILIN2_2	18	0.693132	0.54074	0.693299	0.693262	0.694589	0.693033	0.693359	0.693432	0.69341	0.693565	0.693239	0.693176	0.693629	0.693274	0.693109	0.693132	0.693089	0.693628
EMILIN2_3	18	0.693158	0.63787	0.693147	0.693344	0.69316	0.693167	0.694581	0.693347	0.693721	0.692892	0.693176	0.693113	0.693158	0.693321	0.693515	0.693302	0.693249	0.693808
ENOSF1_0	18	0.692919	0.0598692	0.693335	0.693526	0.692861	0.693406	0.693249	0.692919	0.693477	0.692844	0.693225	0.693158	0.693151	0.693194	0.693605	0.693388	0.692873	0.693369
ENOSF1_1	18	0.693101	0.43132	0.693167	0.693239	0.693132	0.693254	0.693358	0.693298	0.693613	0.693421	0.692782	0.693159	0.693046	0.693288	0.693234	0.69321	0.693042	0.693101
ENOSF1_2	18	0.693068	0.323993	0.693182	0.693037	0.693347	0.693365	0.69344	0.693382	0.693675	0.693314	0.693072	0.693153	0.693066	0.693309	0.693053	0.693068	0.693269	0.693766
ENOSF1_3	18	0.693221	0.842884	0.69317	0.693281	0.693261	0.693384	0.693199	0.693226	0.693464	0.693326	0.693233	0.693022	0.693374	0.693221	0.693343	0.694893	0.693275	0.693298
ENOSF1_4	18	0.693166	0.664017	0.693192	0.693035	0.693166	0.693439	0.6937	0.692864	0.693286	0.693323	0.693008	0.693293	0.693432	0.693661	0.693167	0.693968	0.693339	0.693272
EPB41L3_0	18	0.693168	0.67204	0.693208	0.693957	0.69463	0.693563	0.693111	0.693728	0.693257	0.693009	0.693316	0.693512	0.693461	0.693168	0.693129	0.696225	0.694674	0.693855
EPB41L3_1	18	0.692995	0.155094	0.69312	0.693128	0.693399	0.694175	0.693336	0.692995	0.6928	0.693039	0.692835	0.693266	0.693833	0.692947	0.694751	0.694377	0.693146	0.693368
EPB41L3_2	18	0.693199	0.780709	0.693772	0.693261	0.693173	0.693424	0.693345	0.693165	0.694543	0.69324	0.693432	0.693193	0.693476	0.693301	0.693217	0.693199	0.693382	0.693404
EPB41L3_3	18	0.693606	1	0.693874	0.69323	0.693843	0.693824	0.69528	0.693506	0.694571	0.693682	0.694373	0.693934	0.694106	0.695446	0.693664	0.693267	0.693606	0.694116
EPB41L3_4	18	0.693359	0.996554	0.693679	0.693582	0.694783	0.693488	0.694803	0.696579	0.694366	0.693359	0.693779	0.69497	0.693614	0.69301	0.693214	0.693204	0.694986	0.695846
EPB41L3_5	18	0.69396	1	0.698226	0.696234	0.694922	0.696525	0.695382	0.693132	0.695351	0.694971	0.696358	0.696742	0.69396	0.696338	0.69413	0.693394	0.693369	0.695377
EPB41L3_6	18	0.693602	1	0.693719	0.693762	0.693925	0.693686	0.694134	0.69359	0.694884	0.693506	0.693873	0.693834	0.693918	0.693976	0.693602	0.693387	0.693937	0.694372
EPB41L3_7	18	0.693378	0.998436	0.693848	0.69365	0.693328	0.693569	0.693729	0.693884	0.697645	0.693378	0.694432	0.693703	0.693857	0.693616	0.69327	0.693258	0.693572	0.695371
EPB41L3_8	18	0.693244	0.898073	0.693299	0.693924	0.693107	0.693894	0.694083	0.69373	0.693244	0.69357	0.693196	0.694023	0.693692	0.693336	0.693209	0.693246	0.693418	0.693461
EPG5_0	18	0.693009	0.181234	0.693186	0.693142	0.693374	0.694006	0.693135	0.693126	0.692983	0.693184	0.693653	0.693009	0.693044	0.693219	0.693075	0.692791	0.69342	0.692843
EPG5_1	18	0.693101	0.428696	0.693135	0.693173	0.694161	0.693366	0.693204	0.693151	0.693718	0.693088	0.693234	0.693101	0.693834	0.693504	0.692951	0.693401	0.692608	0.694324
EPG5_2	18	0.693126	0.518171	0.69342	0.69315	0.693464	0.693326	0.693333	0.693126	0.693234	0.693358	0.693074	0.6933	0.693019	0.69269	0.693176	0.693229	0.693192	0.693583
EPG5_3	18	0.693085	0.375436	0.693251	0.693388	0.693364	0.693564	0.692996	0.69315	0.693456	0.693043	0.693269	0.693107	0.693319	0.693408	0.693085	0.69301	0.693085	0.693252
EPG5_4	18	0.692758	0.00434911	0.69315	0.692955	0.693002	0.693314	0.693222	0.692907	0.694212	0.693342	0.692758	0.692639	0.6927	0.694158	0.69309	0.692634	0.693147	0.69332
EPG5_5	18	0.692982	0.133775	0.693148	0.693044	0.693125	0.693144	0.693157	0.693202	0.692982	0.692644	0.693033	0.692824	0.693011	0.693269	0.693224	0.692825	0.693163	0.69299
ESCO1_0	18	0.693051	0.278258	0.693242	0.693034	0.693168	0.693627	0.693882	0.693659	0.693433	0.693459	0.693929	0.693482	0.693045	0.693051	0.69338	0.692396	0.693163	0.693574
ESCO1_1	18	0.693271	0.943757	0.693349	0.69358	0.693198	0.69329	0.693271	0.693361	0.693452	0.693491	0.69494	0.693151	0.693328	0.693702	0.693159	0.693491	0.693853	0.693446
FAM210A_0	18	0.693167	0.669684	0.693438	0.69318	0.69333	0.69358	0.693178	0.693099	0.69385	0.693167	0.694136	0.692924	0.693267	0.693287	0.693305	0.693252	0.69298	0.693358
FAM210A_1	18	0.693108	0.453502	0.693132	0.692741	0.693395	0.693545	0.692378	0.693319	0.697403	0.693233	0.693343	0.693093	0.693359	0.693249	0.693274	0.693468	0.693108	0.693217
FAM210A_2	18	0.693029	0.223691	0.693963	0.693259	0.693059	0.693492	0.693029	0.693109	0.693572	0.692648	0.691976	0.693165	0.693389	0.693339	0.692864	0.69311	0.693195	0.693374
FAM210A_3	18	0.693048	0.270529	0.693347	0.692028	0.693072	0.693049	0.693191	0.693048	0.693213	0.692989	0.693378	0.693378	0.693101	0.693002	0.693134	0.693927	0.693325	0.693201
FAM210A_4	18	0.69248	6.21056e-06	0.692929	0.693094	0.693055	0.69248	0.692932	0.691533	0.692548	0.693898	0.692459	0.693355	0.69336	0.693091	0.693348	0.693096	0.693412	0.69221
FBXO15_0	18	0.693065	0.315011	0.693418	0.693306	0.693463	0.693383	0.693258	0.692944	0.694919	0.693198	0.692925	0.693226	0.693265	0.693065	0.692755	0.693249	0.693385	0.693149
FBXO15_1	18	0.692997	0.158795	0.693248	0.693248	0.693249	0.692995	0.693267	0.693237	0.693027	0.693521	0.692951	0.692997	0.693836	0.692997	0.693102	0.693201	0.6931	0.693314
FBXO15_2	18	0.692882	0.0355722	0.693112	0.693382	0.693325	0.693479	0.69314	0.693082	0.693443	0.693274	0.692853	0.692949	0.692718	0.693034	0.693112	0.692777	0.692882	0.693121
FBXO15_3	18	0.693051	0.276299	0.693058	0.693051	0.69331	0.693813	0.693865	0.693376	0.692904	0.693205	0.694613	0.692982	0.69359	0.693293	0.693247	0.693033	0.693262	0.693532
FBXO15_4	18	0.693024	0.213043	0.693071	0.693054	0.693024	0.693313	0.69365	0.692692	0.693058	0.694249	0.693193	0.693224	0.693359	0.693363	0.693327	0.692508	0.692722	0.693306
FECH_0	18	0.693141	0.571559	0.693356	0.693121	0.693242	0.693211	0.692997	0.693455	0.693559	0.693405	0.694252	0.69368	0.693361	0.693279	0.693271	0.693141	0.69311	0.693599
FECH_1	18	0.693048	0.268658	0.693254	0.693177	0.694522	0.693378	0.693462	0.692991	0.693294	0.693072	0.69372	0.693216	0.693122	0.692935	0.693048	0.693499	0.693284	0.69301
FECH_2	18	0.693109	0.457694	0.693697	0.693086	0.69367	0.694265	0.693454	0.693481	0.693109	0.693612	0.693351	0.693181	0.693264	0.693815	0.693296	0.693251	0.693088	0.693044
FHOD3_0	18	0.692986	0.14021	0.69314	0.693061	0.69326	0.693585	0.693219	0.692978	0.692986	0.692742	0.694453	0.693055	0.69304	0.693148	0.693033	0.693227	0.692865	0.693742
FHOD3_1	18	0.692537	2.91869e-05	0.692506	0.692807	0.692282	0.693689	0.693218	0.692728	0.692619	0.692571	0.693238	0.692216	0.692537	0.692557	0.692747	0.693966	0.692699	0.693131
FHOD3_10	18	0.693052	0.279161	0.693181	0.693111	0.6931	0.693565	0.693282	0.693046	0.693473	0.693328	0.692663	0.693052	0.693237	0.693337	0.692834	0.693325	0.69523	0.693163
FHOD3_11	18	0.693057	0.292554	0.693342	0.693008	0.69288	0.694081	0.693525	0.693329	0.694527	0.693207	0.694182	0.6936	0.693904	0.693169	0.693073	0.693057	0.693045	0.69314
FHOD3_12	18	0.693234	0.876054	0.693327	0.693143	0.693414	0.693088	0.694032	0.69346	0.693541	0.693333	0.693248	0.693809	0.693493	0.693425	0.693234	0.693107	0.694586	0.69533
FHOD3_13	18	0.69293	0.0694756	0.69266	0.69293	0.69437	0.692846	0.693376	0.693001	0.693234	0.693434	0.693204	0.692835	0.693589	0.693133	0.693015	0.693884	0.693118	0.694074
FHOD3_14	18	0.692845	0.0201977	0.69302	0.6931	0.693558	0.693438	0.693269	0.693013	0.693953	0.69312	0.694057	0.692845	0.693346	0.693114	0.692698	0.692889	0.692771	0.691415
FHOD3_15	18	0.692991	0.147719	0.692903	0.692762	0.693286	0.692896	0.693165	0.693248	0.693404	0.693296	0.693187	0.693064	0.69342	0.693304	0.69323	0.693584	0.692991	0.693666
FHOD3_16	18	0.691695	2.27653e-20	0.691321	0.691845	0.692738	0.693271	0.690643	0.693132	0.693159	0.692094	0.691695	0.693318	0.693098	0.692546	0.692977	0.69413	0.691265	0.693615
FHOD3_17	18	0.69234	8.11554e-08	0.69234	0.69251	0.692805	0.692543	0.693282	0.692883	0.693208	0.693034	0.691531	0.693299	0.692725	0.693193	0.691996	0.693645	0.690521	0.693111
FHOD3_18	18	0.692403	6.269e-07	0.693004	0.692444	0.691787	0.693102	0.692336	0.693207	0.692403	0.692831	0.692648	0.692755	0.693068	0.693359	0.693012	0.692819	0.692231	0.69339
FHOD3_19	18	0.692847	0.0207543	0.692959	0.693011	0.692847	0.693123	0.69305	0.693167	0.692857	0.692773	0.692802	0.693131	0.693069	0.693157	0.693031	0.692314	0.693164	0.693074
FHOD3_2	18	0.692899	0.0452976	0.692824	0.693594	0.693342	0.693432	0.695217	0.692701	0.693287	0.69296	0.693699	0.693445	0.692899	0.693087	0.693134	0.692959	0.692663	0.693325
FHOD3_20	18	0.692927	0.0666583	0.693231	0.693311	0.692834	0.693414	0.693263	0.69321	0.69306	0.693319	0.692632	0.692986	0.693112	0.692927	0.693216	0.693191	0.693045	0.6929
FHOD3_21	18	0.692889	0.0395467	0.693186	0.69287	0.693164	0.693583	0.692987	0.69312	0.693298	0.693236	0.692882	0.69262	0.693274	0.69325	0.692889	0.693225	0.693232	0.693489
FHOD3_22	18	0.692914	0.0565475	0.693383	0.692709	0.692566	0.693546	0.693141	0.695601	0.692922	0.693108	0.692914	0.693379	0.692874	0.693043	0.693081	0.693091	0.693048	0.693599
FHOD3_23	18	0.693027	0.218029	0.693114	0.693144	0.693351	0.692833	0.693663	0.69378	0.693027	0.693239	0.69319	0.692893	0.694491	0.693204	0.693329	0.693869	0.692854	0.693274
FHOD3_3	18	0.693102	0.433335	0.693099	0.693733	0.693102	0.69332	0.693704	0.693963	0.694564	0.693156	0.693776	0.693182	0.69337	0.693086	0.69325	0.693141	0.693065	0.694886
FHOD3_4	18	0.693001	0.164856	0.693063	0.693416	0.69281	0.693481	0.693796	0.692895	0.693483	0.693036	0.693098	0.693118	0.69319	0.69294	0.69329	0.693232	0.693732	0.693001
FHOD3_5	18	0.692925	0.0649785	0.693542	0.693191	0.693677	0.694391	0.693084	0.692932	0.693361	0.692863	0.692925	0.692506	0.693794	0.693074	0.693245	0.692855	0.693143	0.693133
FHOD3_6	18	0.693014	0.191123	0.693232	0.693189	0.693358	0.693497	0.693435	0.693878	0.693295	0.693117	0.692407	0.693055	0.692158	0.693073	0.693014	0.693262	0.693552	0.692993
FHOD3_7	18	0.693042	0.255304	0.692849	0.693194	0.693321	0.693312	0.694512	0.693303	0.693342	0.693243	0.693326	0.695107	0.693042	0.693285	0.692841	0.693297	0.692972	0.693153
FHOD3_8	18	0.693123	0.507264	0.692752	0.693269	0.692951	0.69402	0.69341	0.693164	0.693323	0.693521	0.693123	0.693123	0.693185	0.69318	0.693207	0.693569	0.693271	0.693035
FHOD3_9	18	0.693041	0.252907	0.693949	0.69357	0.694535	0.693901	0.694276	0.692569	0.693477	0.693041	0.692075	0.693399	0.692357	0.693194	0.693164	0.693438	0.693361	0.693915
GALNT1_0	18	0.693259	0.925349	0.693593	0.693017	0.69383	0.693702	0.693452	0.693202	0.693791	0.693337	0.693607	0.693456	0.693928	0.693261	0.693292	0.693159	0.693627	0.693259
GALNT1_1	18	0.693229	0.864142	0.693262	0.693229	0.693293	0.6933	0.693221	0.693484	0.693382	0.693594	0.693389	0.693726	0.693507	0.693898	0.693144	0.693874	0.693163	0.693974
GALNT1_2	18	0.693161	0.64816	0.693383	0.693295	0.693605	0.694225	0.693225	0.693006	0.693579	0.693333	0.693701	0.692971	0.693194	0.693294	0.693204	0.693128	0.693679	0.693161
GALR1_0	18	0.693012	0.187596	0.693695	0.692969	0.693162	0.693632	0.69321	0.693012	0.693135	0.693231	0.693711	0.693747	0.693599	0.693488	0.693026	0.693402	0.692859	0.692895
GALR1_1	18	0.692863	0.0265181	0.692851	0.693158	0.693405	0.693132	0.692859	0.692863	0.695229	0.693147	0.693122	0.693353	0.692398	0.693187	0.693284	0.693054	0.69323	0.693321
GALR1_2	18	0.693057	0.292554	0.693051	0.693183	0.693249	0.693218	0.693199	0.693207	0.693119	0.693138	0.693283	0.693072	0.692768	0.693057	0.693105	0.693208	0.693314	0.692822
GATA6_0	18	0.693091	0.39679	0.693215	0.693641	0.693299	0.693199	0.693517	0.693409	0.693091	0.69325	0.693327	0.694022	0.692957	0.693276	0.693074	0.693306	0.692886	0.693298
GNAL_0	18	0.692899	0.0455572	0.693129	0.693294	0.692899	0.693407	0.693062	0.693825	0.694183	0.693301	0.69271	0.693067	0.692642	0.693325	0.693221	0.693266	0.69214	0.693928
GNAL_1	18	0.693205	0.797059	0.693334	0.693991	0.693331	0.693209	0.693488	0.693294	0.693742	0.693874	0.693302	0.692897	0.693055	0.693148	0.693277	0.693535	0.69525	0.693205
GNAL_10	18	0.693188	0.744783	0.69367	0.692906	0.693247	0.693312	0.693399	0.693225	0.694087	0.693485	0.693188	0.693561	0.693363	0.694247	0.693555	0.694428	0.693033	0.693147
GNAL_11	18	0.693072	0.337128	0.693315	0.693059	0.693361	0.693474	0.6931	0.693143	0.693375	0.693017	0.693072	0.693105	0.692974	0.693121	0.693124	0.693443	0.693746	0.693402
GNAL_12	18	0.692761	0.00462864	0.693255	0.693215	0.692972	0.692761	0.692921	0.693197	0.693505	0.693219	0.69221	0.692445	0.692882	0.692973	0.692905	0.692572	0.693034	0.693167
GNAL_2	18	0.69321	0.812958	0.693452	0.693505	0.695201	0.693597	0.693639	0.692908	0.695212	0.69321	0.694127	0.693371	0.693511	0.693146	0.693177	0.693723	0.693476	0.693552
GNAL_3	18	0.693265	0.935442	0.693279	0.693267	0.694085	0.693254	0.694491	0.693265	0.693293	0.693598	0.695045	0.693135	0.693382	0.6933	0.693033	0.693271	0.694842	0.693555
GNAL_4	18	0.693108	0.4542	0.693138	0.693524	0.693108	0.693441	0.69365	0.693157	0.693521	0.692716	0.693163	0.692735	0.692952	0.693517	0.69339	0.693721	0.693394	0.69316
GNAL_5	18	0.693131	0.536842	0.693516	0.693458	0.693494	0.692919	0.693559	0.693182	0.693198	0.69294	0.693131	0.693371	0.693034	0.693359	0.693642	0.694293	0.693247	0.693171
GNAL_6	18	0.692929	0.0689228	0.693234	0.693187	0.693497	0.693441	0.693365	0.692906	0.693374	0.692638	0.69283	0.69331	0.69347	0.693279	0.693103	0.693451	0.692929	0.693252
GNAL_7	18	0.693007	0.17763	0.693191	0.693498	0.693354	0.6934	0.693115	0.693007	0.694169	0.692968	0.692793	0.693779	0.693442	0.693479	0.693111	0.693301	0.692953	0.693685
GNAL_8	18	0.692983	0.134714	0.693598	0.692825	0.693156	0.693012	0.693252	0.692775	0.693198	0.693195	0.693907	0.69318	0.692999	0.693336	0.692983	0.693294	0.692959	0.693263
GNAL_9	18	0.69334	0.992909	0.69334	0.693372	0.693428	0.693954	0.69421	0.693296	0.693551	0.69322	0.694031	0.693318	0.693806	0.693447	0.69347	0.693897	0.695189	0.69387
GREB1L_0	18	0.692869	0.0293005	0.693061	0.693114	0.692894	0.692709	0.693471	0.693074	0.693613	0.693123	0.692796	0.692869	0.69308	0.692526	0.693691	0.693528	0.692995	0.693503
GREB1L_1	18	0.692928	0.0681459	0.69292	0.69328	0.692928	0.693058	0.693766	0.692742	0.692989	0.693125	0.693118	0.693078	0.694901	0.694343	0.693424	0.693115	0.692884	0.693324
GREB1L_2	18	0.692974	0.121594	0.693402	0.692966	0.693959	0.693075	0.69311	0.693272	0.693327	0.693197	0.69299	0.693716	0.693325	0.693301	0.693304	0.692847	0.692974	0.692588
GREB1L_3	18	0.693256	0.921303	0.693409	0.693256	0.693531	0.694263	0.693416	0.693514	0.693941	0.693853	0.692733	0.693658	0.693306	0.693317	0.693043	0.693147	0.693719	0.693656
GREB1L_4	18	0.69321	0.812076	0.693508	0.693195	0.693441	0.693899	0.693784	0.693573	0.693355	0.69321	0.694129	0.693238	0.693243	0.693153	0.692771	0.693518	0.693391	0.693352
GREB1L_5	18	0.693111	0.466122	0.693111	0.693591	0.693391	0.693904	0.694662	0.693542	0.693261	0.693044	0.693001	0.693269	0.693265	0.694568	0.693043	0.696304	0.693546	0.693392
GRP_0	18	0.69305	0.275877	0.694384	0.693209	0.693727	0.693706	0.694515	0.694186	0.693077	0.69304	0.692802	0.693395	0.69305	0.694077	0.692888	0.693129	0.693635	0.694124
HAUS1_0	18	0.693168	0.674174	0.69372	0.693238	0.693168	0.694227	0.693309	0.693129	0.694163	0.693029	0.693048	0.693313	0.693343	0.693374	0.693256	0.693303	0.693833	0.69433
HAUS1_1	18	0.693069	0.327807	0.693069	0.693717	0.693964	0.693203	0.693371	0.693028	0.693102	0.693183	0.694056	0.693015	0.693	0.693289	0.693243	0.693219	0.693174	0.693192
HDHD2_0	18	0.692741	0.00317401	0.693349	0.692741	0.693285	0.693145	0.692276	0.692327	0.692785	0.693175	0.692979	0.692937	0.693709	0.693202	0.692605	0.692851	0.692902	0.692807
HDHD2_1	18	0.692428	1.34162e-06	0.692762	0.691666	0.692809	0.691955	0.693214	0.695249	0.693337	0.693318	0.692545	0.692428	0.692741	0.692952	0.693179	0.692269	0.692835	0.693631
HDHD2_2	18	0.692831	0.015851	0.693196	0.692831	0.693126	0.693301	0.691919	0.693092	0.69351	0.693078	0.693423	0.692634	0.693185	0.693261	0.69256	0.692911	0.693053	0.693102
HDHD2_3	18	0.692032	5.31583e-13	0.691553	0.693045	0.692919	0.691779	0.692347	0.692509	0.692611	0.692522	0.692026	0.69303	0.692141	0.693137	0.693459	0.692065	0.692032	0.693136
HMSD_0	18	0.692994	0.152766	0.693389	0.693093	0.692874	0.693602	0.692954	0.69325	0.692994	0.693197	0.693367	0.693211	0.69341	0.693569	0.693312	0.693364	0.692816	0.693403
HMSD_1	18	0.692869	0.0291223	0.693456	0.69328	0.693146	0.693552	0.692869	0.692569	0.693329	0.693056	0.693102	0.693003	0.692607	0.69328	0.692677	0.693447	0.693098	0.69293
HRH4_0	18	0.693133	0.545123	0.693547	0.693003	0.693384	0.69328	0.693178	0.692992	0.693492	0.693544	0.693864	0.693603	0.69329	0.693499	0.693752	0.693133	0.692923	0.693455
HRH4_1	18	0.693001	0.164746	0.693149	0.693277	0.693293	0.692956	0.69353	0.692971	0.693217	0.693279	0.693075	0.69332	0.693001	0.693247	0.693112	0.69295	0.693487	0.693209
HSBP1L1_0	18	0.693015	0.193296	0.692869	0.693152	0.693548	0.693357	0.693204	0.693762	0.69263	0.693073	0.693054	0.692779	0.693015	0.693259	0.693119	0.693075	0.693162	0.693182
IER3IP1_0	18	0.691752	5.52211e-19	0.692929	0.693209	0.693519	0.692467	0.693203	0.69283	0.692889	0.693034	0.693311	0.691752	0.691713	0.693022	0.692584	0.691313	0.691322	0.693274
IER3IP1_1	18	0.69193	4.80935e-15	0.691763	0.692827	0.693269	0.691132	0.693078	0.692622	0.692503	0.693232	0.692087	0.69193	0.692934	0.693419	0.692679	0.692754	0.6917	0.693204
IMPA2_0	18	0.692984	0.136131	0.693404	0.693091	0.693127	0.693268	0.693476	0.69303	0.693344	0.693669	0.692403	0.692984	0.692916	0.693184	0.693072	0.693166	0.69289	0.693395
IMPA2_1	18	0.69317	0.681604	0.693473	0.693237	0.693306	0.693276	0.69415	0.693227	0.693697	0.693299	0.693174	0.69317	0.693192	0.693289	0.693144	0.693108	0.693144	0.693537
IMPA2_2	18	0.693169	0.675259	0.693378	0.693231	0.693419	0.693925	0.694582	0.693096	0.693508	0.693177	0.693259	0.693276	0.693878	0.693328	0.693169	0.69316	0.692247	0.693479
IMPA2_3	18	0.693024	0.21137	0.693133	0.693024	0.697157	0.69357	0.693445	0.693128	0.693115	0.693021	0.693096	0.693018	0.693105	0.693594	0.693374	0.693714	0.693207	0.693021
IMPA2_4	18	0.693021	0.205373	0.692768	0.693366	0.693927	0.693782	0.693512	0.693005	0.693628	0.693833	0.692842	0.693218	0.6934	0.693271	0.693272	0.693021	0.69335	0.693469
IMPA2_5	18	0.693118	0.490669	0.693266	0.693372	0.693145	0.693424	0.693476	0.694014	0.693653	0.69318	0.692929	0.693118	0.693102	0.693692	0.693564	0.693097	0.693655	0.693332
IMPACT_0	18	0.693133	0.541992	0.692671	0.693603	0.693412	0.693225	0.694218	0.693051	0.693869	0.693528	0.693282	0.693539	0.693161	0.693074	0.693139	0.693133	0.693298	0.693538
IMPACT_1	18	0.692981	0.131374	0.693151	0.693372	0.693881	0.69284	0.694139	0.693377	0.69318	0.692981	0.692922	0.693411	0.69298	0.693343	0.693298	0.693129	0.693291	0.69322
INO80C_0	18	0.693185	0.73394	0.693369	0.693147	0.693252	0.693435	0.693499	0.693071	0.69338	0.693356	0.693185	0.693234	0.693816	0.693273	0.693419	0.693854	0.694946	0.693108
INO80C_1	18	0.693351	0.995281	0.693202	0.693292	0.693864	0.693773	0.693448	0.693586	0.693785	0.693996	0.69381	0.694223	0.693628	0.69327	0.693932	0.693351	0.693863	0.693982
KATNAL2_0	18	0.692102	1.0766e-11	0.692952	0.692843	0.692993	0.693253	0.691799	0.693181	0.693802	0.692226	0.692102	0.69235	0.693158	0.692324	0.692055	0.693245	0.693175	0.690483
KATNAL2_1	18	0.692278	9.50012e-09	0.691898	0.693216	0.69265	0.692877	0.692187	0.694511	0.692556	0.693204	0.693369	0.692278	0.692638	0.692753	0.693563	0.692939	0.691726	0.694339
KATNAL2_2	18	0.691641	1.0784e-21	0.692607	0.691987	0.690866	0.691437	0.692323	0.692242	0.691484	0.691641	0.692272	0.692733	0.692282	0.691708	0.692239	0.691817	0.691651	0.693163
KATNAL2_3	18	0.692273	8.01572e-09	0.692591	0.692939	0.691181	0.692133	0.692344	0.692433	0.69253	0.692273	0.692651	0.692546	0.691576	0.692335	0.692653	0.692521	0.692646	0.693442
KATNAL2_4	18	0.69221	7.81086e-10	0.692657	0.69221	0.692697	0.69253	0.692159	0.692111	0.693281	0.692454	0.693099	0.692609	0.693138	0.693146	0.692983	0.692862	0.692121	0.693602
KATNAL2_5	18	0.692467	4.17681e-06	0.692899	0.692855	0.692586	0.692949	0.692685	0.692467	0.692912	0.692421	0.692774	0.693112	0.693322	0.692651	0.692135	0.693059	0.693829	0.69221
KC6_0	18	0.693219	0.83876	0.693639	0.693676	0.694011	0.693961	0.693779	0.693334	0.693129	0.693168	0.693711	0.693269	0.693219	0.693381	0.69328	0.694312	0.693188	0.694072
KC6_1	18	0.693263	0.931755	0.693242	0.693306	0.693274	0.693332	0.693929	0.693587	0.693367	0.693282	0.69569	0.693263	0.694184	0.693509	0.693717	0.69315	0.693122	0.693445
KC6_2	18	0.693137	0.560448	0.69308	0.693186	0.693231	0.693495	0.693137	0.693338	0.693408	0.693402	0.693306	0.69326	0.692953	0.694025	0.693399	0.695212	0.693233	0.693074
KCNG2_0	18	0.693177	0.705686	0.693262	0.693083	0.693177	0.693301	0.693532	0.692969	0.695175	0.693666	0.693784	0.693167	0.693716	0.693876	0.694118	0.693274	0.693217	0.693213
KCNG2_1	18	0.69311	0.460847	0.694242	0.692928	0.693998	0.693642	0.69518	0.693094	0.694785	0.69311	0.693013	0.693649	0.696396	0.693324	0.693174	0.695038	0.693199	0.693158
KCNG2_2	18	0.693109	0.458394	0.693185	0.692766	0.693897	0.692967	0.693305	0.693222	0.693544	0.693804	0.693394	0.693303	0.69292	0.693891	0.693737	0.693394	0.693325	0.693109
KCNG2_3	18	0.693115	0.479942	0.693213	0.693261	0.693649	0.693546	0.693472	0.693323	0.693115	0.693164	0.693013	0.693162	0.693252	0.694049	0.693055	0.693402	0.693142	0.69297
KCTD1_0	18	0.693077	0.350482	0.693123	0.693077	0.693351	0.693334	0.69399	0.694538	0.693361	0.693505	0.692918	0.693088	0.693231	0.693318	0.693114	0.692647	0.693067	0.693144
KCTD1_1	18	0.693175	0.697903	0.693175	0.693192	0.693249	0.693484	0.693511	0.693356	0.693392	0.692747	0.69358	0.693822	0.693413	0.693317	0.693207	0.693031	0.693213	0.693005
KCTD1_2	18	0.693059	0.299737	0.693391	0.693182	0.692907	0.69379	0.693499	0.693029	0.693059	0.693421	0.693275	0.693067	0.693145	0.693252	0.693497	0.693402	0.693124	0.692969
KCTD1_3	18	0.69311	0.461444	0.693247	0.693047	0.693254	0.693926	0.693328	0.694187	0.693145	0.693116	0.693104	0.692944	0.69311	0.693267	0.69324	0.694018	0.693384	0.693332
KCTD1_4	18	0.693054	0.285374	0.694691	0.692959	0.693332	0.693192	0.693257	0.693072	0.693149	0.692952	0.693054	0.693035	0.693079	0.693793	0.693299	0.693252	0.693173	0.693568
KDSR_0	18	0.692987	0.14159	0.692883	0.693322	0.693439	0.69337	0.693239	0.693393	0.693983	0.693595	0.693187	0.695052	0.692666	0.693199	0.692885	0.692987	0.693188	0.693442
KDSR_1	18	0.693013	0.18982	0.693579	0.693164	0.692969	0.692911	0.691883	0.693013	0.693913	0.693349	0.693112	0.693117	0.693344	0.694241	0.693926	0.693076	0.694199	0.693877
KIAA1328_0	18	0.693105	0.443991	0.693418	0.69351	0.693105	0.693643	0.693558	0.693411	0.694261	0.693251	0.693377	0.693255	0.692825	0.693162	0.693164	0.693062	0.692666	0.693284
KIAA1328_1	18	0.693243	0.896625	0.693332	0.693353	0.693093	0.693325	0.693228	0.693697	0.693794	0.693486	0.693565	0.693566	0.693296	0.693243	0.693508	0.693564	0.693197	0.693488
KIAA1328_10	18	0.693153	0.616816	0.692973	0.693321	0.693919	0.6934	0.693825	0.69353	0.693299	0.693155	0.693268	0.692994	0.693153	0.693187	0.693073	0.693184	0.693301	0.693586
KIAA1328_11	18	0.693113	0.469652	0.693113	0.69309	0.693278	0.693354	0.693136	0.693309	0.693172	0.693257	0.693154	0.692817	0.693277	0.693955	0.692853	0.6933	0.693434	0.693707
KIAA1328_12	18	0.693134	0.548884	0.693173	0.693333	0.693015	0.69329	0.693294	0.693799	0.693267	0.69328	0.693429	0.693168	0.693101	0.69318	0.693134	0.692947	0.694087	0.693174
KIAA1328_13	18	0.69309	0.391727	0.693376	0.693066	0.69319	0.69334	0.693176	0.693151	0.693272	0.69331	0.693192	0.693402	0.69309	0.693202	0.69315	0.693087	0.692742	0.69451
KIAA1328_14	18	0.693102	0.434361	0.693295	0.693303	0.693295	0.693409	0.693147	0.693133	0.693194	0.693171	0.693066	0.693305	0.69307	0.693501	0.693082	0.693255	0.693164	0.693102
KIAA1328_15	18	0.693032	0.230856	0.693233	0.693064	0.693177	0.693493	0.693032	0.693849	0.692987	0.69398	0.693254	0.693032	0.692839	0.693704	0.693239	0.693553	0.693321	0.692997
KIAA1328_2	18	0.693216	0.830504	0.693512	0.693146	0.693288	0.693506	0.694291	0.693251	0.694083	0.693283	0.693061	0.693223	0.693637	0.69312	0.693248	0.693274	0.69334	0.693216
KIAA1328_3	18	0.693424	0.999825	0.693424	0.693582	0.693195	0.693577	0.693292	0.69511	0.693652	0.69365	0.694311	0.693149	0.693556	0.693515	0.693517	0.693474	0.693633	0.693835
KIAA1328_4	18	0.693182	0.72173	0.694005	0.692977	0.693294	0.693433	0.692815	0.693563	0.693432	0.69346	0.693335	0.693617	0.693182	0.693581	0.693298	0.693795	0.693141	0.693388
KIAA1328_5	18	0.692991	0.14755	0.693327	0.692991	0.693889	0.693411	0.694276	0.69315	0.693219	0.692876	0.693948	0.693408	0.692741	0.693132	0.693236	0.69297	0.693127	0.693364
KIAA1328_6	18	0.693165	0.66227	0.693165	0.693218	0.693292	0.693814	0.692883	0.693113	0.693306	0.693293	0.694014	0.693242	0.693622	0.693216	0.692996	0.693191	0.693264	0.693508
KIAA1328_7	18	0.693064	0.314236	0.693342	0.693263	0.693179	0.693733	0.693064	0.693216	0.693588	0.693054	0.693323	0.692985	0.693292	0.69345	0.693143	0.693001	0.693168	0.694338
KIAA1328_8	18	0.6931	0.426318	0.693633	0.693146	0.693328	0.693178	0.693088	0.693668	0.693657	0.693406	0.693208	0.693157	0.693318	0.692904	0.693175	0.693078	0.693181	0.6931
KIAA1328_9	18	0.693172	0.687348	0.693172	0.693303	0.693405	0.693556	0.692847	0.693309	0.693981	0.693226	0.693427	0.69394	0.693408	0.693269	0.693198	0.692947	0.693156	0.693769
KLHL14_0	18	0.693221	0.843606	0.693546	0.693279	0.693078	0.6935	0.693775	0.693821	0.693835	0.693165	0.693487	0.693761	0.693892	0.693194	0.693221	0.693321	0.693731	0.694381
KLHL14_1	18	0.693326	0.988543	0.69357	0.693334	0.693621	0.69401	0.693484	0.694221	0.695066	0.693312	0.693295	0.69366	0.694338	0.693399	0.693389	0.693138	0.69378	0.693326
KLHL14_2	18	0.693426	0.999846	0.694285	0.693718	0.693692	0.693727	0.694154	0.694308	0.693934	0.693426	0.693802	0.693264	0.693429	0.693136	0.693445	0.69361	0.69348	0.693316
KLHL14_3	18	0.693158	0.636397	0.693169	0.693532	0.694069	0.693023	0.693158	0.693506	0.693534	0.692733	0.693533	0.69333	0.696551	0.693365	0.69321	0.6932	0.693471	0.692821
KLHL14_4	18	0.693125	0.513801	0.693125	0.693225	0.693694	0.693325	0.694054	0.693184	0.69318	0.693271	0.693253	0.693168	0.692999	0.693966	0.692551	0.693186	0.692704	0.693243
L3MBTL4_0	18	0.693192	0.75612	0.69345	0.693192	0.694582	0.69328	0.694459	0.693196	0.693841	0.693109	0.693489	0.693259	0.69315	0.693325	0.693745	0.693461	0.693175	0.69349
L3MBTL4_1	18	0.69321	0.812958	0.69321	0.693162	0.69393	0.69344	0.693353	0.69329	0.693189	0.693306	0.693412	0.69339	0.693501	0.693345	0.693341	0.693333	0.693106	0.693405
L3MBTL4_10	18	0.693113	0.472376	0.693459	0.693187	0.69306	0.693415	0.69361	0.693099	0.693635	0.693767	0.693277	0.692995	0.693643	0.693298	0.693312	0.693883	0.693113	0.694169
L3MBTL4_11	18	0.693041	0.251318	0.693336	0.693176	0.692615	0.693041	0.693279	0.692977	0.694043	0.69322	0.692873	0.69362	0.693199	0.693049	0.693326	0.693568	0.693309	0.693098
L3MBTL4_12	18	0.693214	0.824991	0.693314	0.693683	0.692949	0.693729	0.693134	0.693336	0.693372	0.693214	0.693926	0.69352	0.693256	0.693355	0.693714	0.694581	0.693321	0.693182
L3MBTL4_13	18	0.692479	5.96129e-06	0.692686	0.692543	0.694947	0.69411	0.692308	0.693023	0.692479	0.692246	0.695471	0.692241	0.692887	0.693379	0.692947	0.692937	0.692769	0.693016
L3MBTL4_14	18	0.692613	0.000196313	0.692724	0.692638	0.692996	0.693273	0.693654	0.691771	0.693238	0.692758	0.691944	0.692801	0.692684	0.69297	0.692142	0.6928	0.692872	0.692613
L3MBTL4_15	18	0.692421	1.08272e-06	0.692692	0.692421	0.692491	0.692993	0.693066	0.692322	0.693521	0.693062	0.692616	0.691716	0.692435	0.692695	0.693408	0.692825	0.691806	0.692671
L3MBTL4_16	18	0.692451	2.63399e-06	0.692451	0.692842	0.692792	0.693094	0.692888	0.694311	0.692906	0.693053	0.691214	0.692774	0.692415	0.693151	0.69269	0.694533	0.692785	0.692227
L3MBTL4_17	18	0.692649	0.000460946	0.692742	0.693202	0.692946	0.692948	0.691576	0.692444	0.693002	0.693331	0.692939	0.692692	0.693051	0.693049	0.693022	0.692649	0.69214	0.692722
L3MBTL4_18	18	0.692302	2.24739e-08	0.692302	0.692698	0.691927	0.69275	0.692535	0.692413	0.692847	0.692772	0.691937	0.692567	0.692344	0.692883	0.693132	0.692528	0.692273	0.693006
L3MBTL4_19	18	0.692588	0.000107332	0.692988	0.692953	0.692663	0.694042	0.692944	0.69391	0.692191	0.693219	0.692351	0.692951	0.692424	0.693432	0.692788	0.693083	0.692588	0.692911
L3MBTL4_2	18	0.69277	0.00554695	0.692044	0.693633	0.692885	0.693682	0.692789	0.693617	0.693888	0.69277	0.693138	0.693163	0.692602	0.69309	0.693291	0.692649	0.693255	0.693276
L3MBTL4_20	18	0.693214	0.822885	0.693351	0.693335	0.693431	0.693343	0.693409	0.693538	0.693412	0.693228	0.69529	0.693159	0.693214	0.693342	0.694113	0.693126	0.693123	0.693419
L3MBTL4_21	18	0.693229	0.865223	0.693281	0.693229	0.693539	0.693718	0.693429	0.693776	0.693413	0.693695	0.694934	0.693661	0.694288	0.693036	0.692863	0.693688	0.693466	0.693198
L3MBTL4_22	18	0.692992	0.15026	0.693159	0.692896	0.693001	0.693554	0.693017	0.69333	0.693156	0.692996	0.694016	0.69256	0.692992	0.692994	0.693081	0.694993	0.693173	0.692574
L3MBTL4_23	18	0.692487	7.49902e-06	0.693194	0.692991	0.693335	0.693216	0.693138	0.692602	0.692918	0.693274	0.692771	0.691872	0.692487	0.693248	0.69323	0.691605	0.69193	0.692739
L3MBTL4_3	18	0.693022	0.207553	0.693412	0.693138	0.692962	0.693279	0.693232	0.693581	0.693236	0.693248	0.694138	0.693421	0.692992	0.693362	0.693022	0.693343	0.692636	0.69372
L3MBTL4_4	18	0.693174	0.693065	0.693534	0.693459	0.693229	0.693586	0.693364	0.693202	0.693455	0.693174	0.693034	0.693254	0.693163	0.693246	0.692928	0.693314	0.693722	0.693227
L3MBTL4_5	18	0.693099	0.421916	0.693534	0.693044	0.693099	0.692962	0.693274	0.694037	0.694072	0.693779	0.693381	0.693214	0.693352	0.693391	0.692981	0.693304	0.693338	0.693144
L3MBTL4_6	18	0.6928	0.00949107	0.692989	0.693205	0.6928	0.693769	0.693039	0.692916	0.692614	0.693296	0.692521	0.693166	0.692891	0.692762	0.693137	0.692942	0.692916	0.693132
L3MBTL4_7	18	0.693059	0.298763	0.693218	0.69316	0.693165	0.693056	0.693214	0.693059	0.693496	0.693203	0.69266	0.69315	0.694908	0.693419	0.693002	0.693249	0.693096	0.693114
L3MBTL4_8	18	0.693215	0.826575	0.694444	0.693691	0.693372	0.693103	0.692515	0.693515	0.693126	0.693472	0.693967	0.69324	0.693267	0.693347	0.693397	0.693372	0.693215	0.69345
L3MBTL4_9	18	0.692977	0.126403	0.693134	0.693121	0.693588	0.693369	0.693346	0.692696	0.693542	0.693253	0.692977	0.692946	0.693284	0.69316	0.693308	0.693291	0.692721	0.693381
LAMA1_0	18	0.693117	0.485296	0.693473	0.693117	0.693307	0.694047	0.693951	0.693949	0.693523	0.694172	0.693145	0.693142	0.693105	0.69364	0.693486	0.693398	0.693052	0.692976
LAMA1_1	18	0.693244	0.89869	0.69351	0.693366	0.692721	0.693443	0.693244	0.693601	0.69281	0.693273	0.694801	0.693885	0.693255	0.693401	0.69421	0.693088	0.693411	0.693445
LAMA1_10	18	0.692874	0.0313708	0.69285	0.69296	0.692864	0.693456	0.692874	0.693009	0.693153	0.693217	0.693229	0.693037	0.692914	0.693363	0.693061	0.693556	0.692852	0.693549
LAMA1_11	18	0.693083	0.369383	0.693215	0.693399	0.693311	0.693401	0.695477	0.692855	0.693058	0.693298	0.69303	0.693216	0.693099	0.693518	0.693187	0.693254	0.693083	0.693307
LAMA1_2	18	0.693176	0.700882	0.694061	0.693225	0.693604	0.693225	0.693754	0.695208	0.69372	0.693925	0.692675	0.693041	0.692969	0.693176	0.693315	0.693653	0.693333	0.693977
LAMA1_3	18	0.693336	0.991871	0.693944	0.693535	0.693483	0.693131	0.693336	0.693406	0.694789	0.693632	0.694984	0.693497	0.69317	0.693344	0.693454	0.695202	0.693234	0.693613
LAMA1_4	18	0.693165	0.660776	0.69322	0.693503	0.693165	0.693458	0.692719	0.693463	0.694889	0.693341	0.693637	0.693117	0.694182	0.69327	0.693204	0.693095	0.693339	0.693523
LAMA1_5	18	0.693215	0.828265	0.693509	0.693237	0.693797	0.693584	0.694499	0.693215	0.69386	0.692981	0.693588	0.693308	0.693238	0.693167	0.693283	0.693231	0.693167	0.693417
LAMA1_6	18	0.693358	0.996449	0.693378	0.693429	0.693324	0.693018	0.693618	0.695309	0.693838	0.693314	0.696346	0.693653	0.693971	0.693358	0.694026	0.694677	0.693746	0.694115
LAMA1_7	18	0.693131	0.537577	0.69385	0.693793	0.693408	0.693131	0.693849	0.692967	0.69562	0.693182	0.69714	0.693969	0.692992	0.695519	0.693198	0.694522	0.692911	0.694033
LAMA1_8	18	0.692812	0.0115484	0.693389	0.693094	0.693131	0.693702	0.692812	0.692671	0.693047	0.693312	0.692747	0.693333	0.692679	0.69314	0.692896	0.694272	0.694355	0.692951
LAMA1_9	18	0.693037	0.24178	0.695576	0.693037	0.694831	0.693369	0.693124	0.692868	0.693017	0.693158	0.692916	0.693284	0.693468	0.693079	0.693064	0.695041	0.693203	0.694324
LAMA3_0	18	0.693199	0.780203	0.693209	0.693356	0.693358	0.693411	0.693944	0.693199	0.693598	0.693136	0.693696	0.693184	0.693404	0.693195	0.693237	0.693247	0.693367	0.693209
LAMA3_1	18	0.693131	0.535373	0.693199	0.693351	0.693419	0.693079	0.693294	0.693393	0.693326	0.693131	0.693114	0.693152	0.693233	0.693294	0.693043	0.69321	0.693675	0.693169
LAMA3_2	18	0.693195	0.76563	0.693173	0.693498	0.693705	0.693497	0.693421	0.693152	0.694546	0.693195	0.693637	0.692932	0.693826	0.693359	0.693253	0.695654	0.693342	0.693843
LAMA3_3	18	0.693156	0.62817	0.693993	0.693156	0.693932	0.693269	0.693186	0.692984	0.693447	0.693895	0.693078	0.693568	0.693309	0.693298	0.693372	0.693094	0.693592	0.693189
LAMA3_4	18	0.693275	0.949015	0.693275	0.69329	0.69339	0.694372	0.693399	0.693818	0.693578	0.693267	0.693271	0.693337	0.693358	0.693289	0.69336	0.693661	0.69319	0.693474
LAMA3_5	18	0.693165	0.662925	0.693212	0.693169	0.693375	0.693405	0.69311	0.693745	0.693451	0.69336	0.69396	0.693124	0.693507	0.69344	0.696047	0.693165	0.693002	0.693366
LAMA3_6	18	0.693214	0.823626	0.693443	0.693696	0.69301	0.69386	0.69396	0.694411	0.693925	0.693214	0.693236	0.693204	0.693389	0.69342	0.694424	0.693093	0.69329	0.694036
LAMA3_7	18	0.693103	0.437241	0.693287	0.693323	0.693419	0.693987	0.693137	0.692775	0.693487	0.693068	0.693937	0.693225	0.692837	0.693222	0.693192	0.693238	0.693103	0.693616
LAMA3_8	18	0.693066	0.317603	0.693313	0.693135	0.692979	0.693124	0.692776	0.693117	0.695224	0.693192	0.693066	0.693467	0.693449	0.69316	0.693179	0.692848	0.693343	0.693985
LAMA3_9	18	0.692976	0.124371	0.69293	0.69332	0.693362	0.695418	0.693489	0.692976	0.694397	0.692805	0.692958	0.693824	0.69361	0.693685	0.693132	0.693194	0.693449	0.693673
LDLRAD4-AS1_0	18	0.69318	0.71554	0.693259	0.693131	0.693232	0.693453	0.694251	0.693218	0.694137	0.69354	0.693317	0.693426	0.693012	0.693312	0.69318	0.693386	0.69335	0.693142
LDLRAD4_0	18	0.693274	0.947477	0.693363	0.69327	0.693929	0.693633	0.693274	0.693317	0.693252	0.693637	0.693531	0.693391	0.693531	0.693329	0.693115	0.694648	0.693313	0.694496
LDLRAD4_1	18	0.693466	0.999983	0.693874	0.693468	0.693878	0.6943	0.693952	0.694071	0.693745	0.693466	0.694028	0.693246	0.69363	0.693331	0.69555	0.693431	0.694497	0.693537
LDLRAD4_10	18	0.693209	0.808708	0.693651	0.693246	0.693509	0.693538	0.6937	0.696558	0.694771	0.693329	0.693003	0.693209	0.69284	0.693102	0.693517	0.693645	0.693318	0.69351
LDLRAD4_11	18	0.693068	0.323701	0.693097	0.693077	0.69283	0.693279	0.693071	0.693203	0.693376	0.693185	0.693129	0.693054	0.693089	0.693361	0.693068	0.69289	0.693237	0.693658
LDLRAD4_12	18	0.693178	0.707798	0.69337	0.693178	0.693383	0.693266	0.693342	0.693055	0.693367	0.692861	0.69355	0.693245	0.693108	0.693254	0.693447	0.693277	0.693368	0.693523
LDLRAD4_13	18	0.693175	0.697477	0.693111	0.693593	0.693109	0.69362	0.693175	0.693507	0.693319	0.693466	0.693567	0.693377	0.694832	0.693434	0.693284	0.693969	0.693095	0.693185
LDLRAD4_14	18	0.693154	0.620517	0.69326	0.69317	0.693322	0.693374	0.693482	0.693354	0.693823	0.693417	0.693143	0.693127	0.693154	0.693209	0.693065	0.693245	0.693184	0.693564
LDLRAD4_15	18	0.693215	0.828545	0.6932	0.693271	0.693169	0.693749	0.69391	0.693215	0.693618	0.693883	0.69357	0.693532	0.694107	0.693555	0.693257	0.693312	0.693198	0.693376
LDLRAD4_16	18	0.693334	0.991196	0.693334	0.693554	0.693518	0.693728	0.694044	0.69351	0.693595	0.693338	0.693217	0.69326	0.693711	0.693494	0.693465	0.693039	0.693872	0.693355
LDLRAD4_17	18	0.693191	0.753138	0.693876	0.693236	0.692663	0.69609	0.693266	0.693722	0.693348	0.693236	0.69399	0.693482	0.69307	0.694842	0.693191	0.693258	0.693192	0.693037
LDLRAD4_18	18	0.693008	0.178114	0.69338	0.693662	0.693294	0.693461	0.693187	0.693855	0.69337	0.692746	0.692992	0.693151	0.693008	0.693163	0.694677	0.693141	0.692727	0.693921
LDLRAD4_19	18	0.693099	0.422389	0.692967	0.693	0.693125	0.693125	0.692954	0.693099	0.693363	0.693151	0.693106	0.693293	0.694922	0.693103	0.693139	0.693122	0.693431	0.693188
LDLRAD4_2	18	0.693212	0.819875	0.693474	0.693895	0.693604	0.693462	0.693174	0.693588	0.693993	0.693253	0.693304	0.693648	0.693212	0.693411	0.693208	0.693581	0.69319	0.693685
LDLRAD4_20	18	0.693022	0.208595	0.693269	0.693173	0.69317	0.693351	0.693022	0.693305	0.69397	0.693208	0.692917	0.693014	0.693084	0.692956	0.693288	0.693227	0.693642	0.693455
LDLRAD4_21	18	0.693225	0.854466	0.693302	0.693673	0.693266	0.693296	0.693407	0.693276	0.693418	0.69308	0.69419	0.692839	0.693008	0.693225	0.694625	0.693231	0.693226	0.693315
LDLRAD4_22	18	0.692855	0.0235201	0.693184	0.693635	0.693485	0.693004	0.6938	0.691933	0.692585	0.692881	0.693002	0.692677	0.692855	0.695196	0.693177	0.69309	0.693679	0.6933
LDLRAD4_3	18	0.693007	0.176761	0.693549	0.693261	0.693252	0.693341	0.692995	0.69323	0.692966	0.69353	0.69368	0.693007	0.693402	0.693103	0.693052	0.692806	0.693307	0.69349
LDLRAD4_4	18	0.692618	0.000222921	0.692848	0.692465	0.692618	0.692824	0.692482	0.693059	0.695009	0.692888	0.692265	0.6937	0.693444	0.69309	0.693033	0.692885	0.692868	0.692844
LDLRAD4_5	18	0.692344	9.13017e-08	0.693041	0.692637	0.692451	0.692344	0.69219	0.692314	0.692734	0.692019	0.692872	0.693599	0.694451	0.693043	0.693094	0.692757	0.692773	0.692777
LDLRAD4_6	18	0.69247	4.64717e-06	0.692422	0.693213	0.692321	0.692885	0.693366	0.692181	0.693179	0.693172	0.693015	0.69247	0.693184	0.693284	0.692886	0.693567	0.692605	0.693454
LDLRAD4_7	18	0.69297	0.116396	0.693298	0.693384	0.693201	0.693441	0.693535	0.692874	0.693351	0.69315	0.69297	0.692387	0.692729	0.69328	0.693145	0.693218	0.693066	0.693562
LDLRAD4_8	18	0.693241	0.8922	0.693307	0.693343	0.693691	0.693289	0.693873	0.692941	0.693782	0.693221	0.692854	0.693278	0.693305	0.693852	0.693241	0.693432	0.693305	0.693696
LDLRAD4_9	18	0.693155	0.626064	0.693219	0.693102	0.693576	0.693276	0.693245	0.693238	0.694191	0.69317	0.693693	0.693278	0.693096	0.693181	0.693155	0.695798	0.693953	0.693022
LINC-ROR_0	18	0.693125	0.513801	0.693173	0.69322	0.694096	0.693241	0.693293	0.693145	0.693419	0.693063	0.693099	0.692952	0.695326	0.69325	0.693288	0.693128	0.693387	0.693125
LINC-ROR_1	18	0.693153	0.619407	0.693024	0.693195	0.693571	0.693518	0.693705	0.693101	0.693186	0.693122	0.694122	0.693153	0.693476	0.693218	0.693436	0.695085	0.693239	0.693202
LINC00305_0	18	0.693152	0.613111	0.693155	0.692854	0.693186	0.693418	0.693173	0.693153	0.693489	0.693287	0.694173	0.693112	0.693088	0.693196	0.693247	0.693297	0.693152	0.693409
LINC00305_1	18	0.693102	0.433951	0.693347	0.69333	0.693138	0.69344	0.69347	0.693156	0.693971	0.693755	0.693075	0.693088	0.693044	0.69339	0.693962	0.693601	0.69341	0.693102
LINC00470_0	18	0.693048	0.269853	0.693215	0.693014	0.693176	0.693789	0.693175	0.693171	0.693088	0.693216	0.693304	0.693043	0.693048	0.69326	0.694085	0.693669	0.693034	0.693471
LINC00470_1	18	0.693166	0.666417	0.693151	0.693111	0.693377	0.693166	0.69355	0.693288	0.694194	0.693493	0.693229	0.693228	0.693309	0.693529	0.694176	0.693177	0.693046	0.693733
LINC00470_2	18	0.693264	0.933201	0.693366	0.693219	0.694107	0.693487	0.693335	0.69365	0.693628	0.693504	0.694571	0.693316	0.693264	0.693573	0.693253	0.693265	0.693337	0.693256
LINC00470_3	18	0.693361	0.99686	0.693883	0.693445	0.693949	0.693331	0.693567	0.693564	0.694182	0.693419	0.693213	0.693395	0.693361	0.693558	0.693465	0.693441	0.693328	0.693622
LINC00526_0	18	0.693185	0.733837	0.692984	0.693458	0.693198	0.693657	0.69304	0.693674	0.693198	0.693399	0.693332	0.693099	0.6935	0.693859	0.693211	0.693185	0.693303	0.693448
LINC00667_0	18	0.693167	0.6703	0.693303	0.693186	0.692996	0.693651	0.693116	0.693911	0.693374	0.693509	0.695198	0.693272	0.693588	0.693232	0.693267	0.693167	0.693028	0.693316
LINC00667_1	18	0.693167	0.66787	0.693173	0.693354	0.693269	0.693304	0.693798	0.6929	0.693227	0.693339	0.692851	0.693163	0.693634	0.693414	0.693295	0.693517	0.693167	0.693174
LINC00668_0	18	0.693165	0.662051	0.693251	0.693237	0.693911	0.693361	0.693796	0.693165	0.693112	0.694187	0.693194	0.693136	0.693122	0.69416	0.693411	0.693428	0.693314	0.694228
LINC00907_0	18	0.693034	0.234379	0.692688	0.692979	0.693196	0.693248	0.693871	0.693251	0.693039	0.693469	0.693125	0.693216	0.693329	0.69352	0.693034	0.693134	0.692686	0.693379
LINC00907_1	18	0.693145	0.588997	0.693814	0.69321	0.693238	0.693227	0.693723	0.693215	0.693723	0.693135	0.693168	0.692951	0.693199	0.693158	0.693145	0.69349	0.69311	0.693734
LINC00907_10	18	0.693159	0.638238	0.693159	0.693244	0.693316	0.69336	0.693067	0.693356	0.693362	0.693715	0.694094	0.693383	0.693372	0.693171	0.693075	0.693109	0.693341	0.693247
LINC00907_11	18	0.693149	0.602729	0.69337	0.692987	0.693149	0.693626	0.693079	0.693363	0.69356	0.693235	0.694072	0.693593	0.693318	0.693358	0.693132	0.693424	0.693197	0.693983
LINC00907_12	18	0.693153	0.617186	0.693218	0.693242	0.693031	0.693569	0.693125	0.69342	0.693178	0.693181	0.694487	0.693246	0.693467	0.69325	0.69319	0.693336	0.692931	0.693153
LINC00907_13	18	0.693194	0.763675	0.69323	0.694027	0.693091	0.693591	0.693225	0.693191	0.69372	0.693803	0.693355	0.693194	0.693633	0.69328	0.693089	0.693617	0.69376	0.693422
LINC00907_14	18	0.693212	0.817999	0.693257	0.694573	0.693996	0.693266	0.693268	0.694017	0.693495	0.693427	0.696375	0.693189	0.693003	0.693247	0.693103	0.693212	0.693227	0.694441
LINC00907_15	18	0.693129	0.529356	0.693337	0.693574	0.693129	0.69633	0.693095	0.693324	0.693431	0.693196	0.693265	0.693363	0.693025	0.693106	0.693219	0.693172	0.693184	0.693828
LINC00907_16	18	0.693175	0.69911	0.69323	0.693175	0.693469	0.693605	0.693273	0.693029	0.693909	0.693021	0.693797	0.693223	0.693702	0.693265	0.693232	0.693991	0.693071	0.693371
LINC00907_17	18	0.693222	0.844938	0.693696	0.693231	0.693222	0.693397	0.693659	0.694685	0.693295	0.693336	0.693038	0.693212	0.6933	0.693258	0.693534	0.693166	0.693452	0.693392
LINC00907_2	18	0.69344	0.999926	0.693688	0.693283	0.694878	0.69336	0.693802	0.694404	0.694669	0.693493	0.694715	0.694115	0.69443	0.695178	0.695094	0.700377	0.693344	0.69344
LINC00907_3	18	0.693306	0.978408	0.693222	0.693196	0.69344	0.693781	0.693543	0.693816	0.694054	0.69526	0.695355	0.693349	0.693306	0.693309	0.693359	0.693804	0.693048	0.693751
LINC00907_4	18	0.693249	0.908802	0.69312	0.69312	0.693318	0.694249	0.69329	0.693249	0.693721	0.694215	0.694415	0.693479	0.695632	0.693309	0.693164	0.694215	0.693701	0.693465
LINC00907_5	18	0.692942	0.0815904	0.692858	0.693524	0.693076	0.693113	0.693091	0.693354	0.692846	0.693742	0.692384	0.693079	0.693298	0.692942	0.693161	0.693207	0.693187	0.693207
LINC00907_6	18	0.693216	0.829106	0.693587	0.693261	0.696389	0.693336	0.693162	0.693256	0.693464	0.69328	0.693287	0.693497	0.693441	0.693091	0.692968	0.693532	0.693216	0.6936
LINC00907_7	18	0.693393	0.999207	0.693558	0.694629	0.69345	0.695294	0.694503	0.693993	0.694349	0.692985	0.69467	0.693393	0.692942	0.693269	0.694024	0.693657	0.69351	0.694473
LINC00907_8	18	0.693152	0.615334	0.693136	0.692815	0.693804	0.693476	0.693348	0.693226	0.693499	0.694578	0.693609	0.693304	0.693377	0.693911	0.693152	0.69306	0.693504	0.69325
LINC00907_9	18	0.693152	0.613482	0.693114	0.693152	0.6933	0.693662	0.693399	0.693171	0.693431	0.693931	0.693363	0.693567	0.693276	0.6936	0.693129	0.693702	0.693756	0.693089
LINC00908_0	18	0.693139	0.567112	0.693139	0.693166	0.693327	0.693912	0.693082	0.695402	0.693153	0.693259	0.69381	0.693135	0.69358	0.693229	0.692971	0.694109	0.693307	0.693357
LINC00908_1	18	0.693175	0.69769	0.693405	0.69344	0.693502	0.693175	0.694076	0.692833	0.693281	0.69332	0.69333	0.69304	0.693219	0.693337	0.694483	0.693439	0.693252	0.693153
LINC00908_2	18	0.692947	0.0872109	0.693213	0.693045	0.693354	0.693408	0.693117	0.693085	0.693033	0.692913	0.693058	0.692763	0.692947	0.693622	0.693181	0.692918	0.693051	0.693087
LINC00909_0	18	0.693161	0.646693	0.693404	0.693301	0.693532	0.693728	0.693202	0.694168	0.693155	0.693611	0.693015	0.693159	0.693959	0.6942	0.693161	0.694188	0.693437	0.69379
LIPG_0	18	0.692855	0.0236682	0.693069	0.692521	0.692778	0.694187	0.692922	0.693221	0.693182	0.693213	0.694239	0.692855	0.69337	0.693403	0.692965	0.692689	0.693284	0.694253
LIPG_1	18	0.693169	0.675114	0.693019	0.693169	0.69338	0.693619	0.693582	0.693692	0.693288	0.693559	0.693051	0.694624	0.693853	0.693518	0.69326	0.695174	0.693079	0.693263
LMAN1_0	18	0.693037	0.242263	0.693037	0.693349	0.693034	0.693288	0.693534	0.694429	0.693881	0.69317	0.693688	0.693582	0.692924	0.69334	0.693067	0.69314	0.693106	0.69276
LMAN1_1	18	0.693275	0.949141	0.693766	0.693239	0.694367	0.693408	0.693502	0.696062	0.693509	0.693569	0.694828	0.6931	0.693658	0.693541	0.693358	0.693162	0.693275	0.693948
LMAN1_2	18	0.693098	0.419791	0.693066	0.693098	0.69402	0.693177	0.693427	0.693587	0.693364	0.693047	0.693878	0.693291	0.693	0.693414	0.693498	0.693387	0.693539	0.693193
LOC100192426_0	18	0.693213	0.821599	0.693068	0.693213	0.693924	0.693558	0.693282	0.693728	0.694626	0.695003	0.693912	0.692969	0.693247	0.693705	0.693287	0.693861	0.693185	0.693795
LOC100505549_0	18	0.692988	0.142898	0.693214	0.69334	0.693025	0.69307	0.693421	0.69276	0.693861	0.692828	0.692912	0.692988	0.693176	0.69338	0.69329	0.693064	0.693183	0.694089
LOC100505549_1	18	0.692799	0.00930336	0.693195	0.694961	0.69204	0.693808	0.69303	0.693361	0.694245	0.693163	0.693137	0.693479	0.69264	0.693532	0.693203	0.693413	0.692799	0.692493
LOC100505549_2	18	0.693215	0.827702	0.694748	0.693191	0.693238	0.693678	0.69317	0.694079	0.694134	0.693252	0.693877	0.693556	0.693094	0.693215	0.69381	0.693528	0.694875	0.693585
LOC100505549_3	18	0.693112	0.468592	0.693644	0.692781	0.696262	0.693218	0.693494	0.693112	0.693322	0.693425	0.693869	0.693202	0.69306	0.693287	0.693288	0.693173	0.694922	0.692949
LOC339298_0	18	0.693191	0.753802	0.693225	0.693234	0.69335	0.693971	0.693202	0.693873	0.693445	0.693471	0.692867	0.693306	0.693489	0.693279	0.693164	0.693191	0.693104	0.693265
LOC339298_1	18	0.693181	0.719127	0.693214	0.693223	0.693181	0.693784	0.693316	0.69314	0.694393	0.69327	0.693671	0.693146	0.693178	0.693348	0.693192	0.694068	0.693335	0.693599
LOC339298_2	18	0.69295	0.0899705	0.69282	0.693289	0.693033	0.694116	0.69289	0.693093	0.693137	0.693225	0.693403	0.693126	0.692416	0.6931	0.693232	0.693584	0.693323	0.69295
LOC643542_0	18	0.693027	0.219153	0.693027	0.693222	0.693192	0.693383	0.693774	0.692513	0.693601	0.693076	0.693041	0.693192	0.693217	0.693154	0.692764	0.693035	0.69267	0.693453
LOC643542_1	18	0.693025	0.215014	0.693154	0.693146	0.69332	0.693121	0.693144	0.693406	0.693397	0.693025	0.694224	0.693014	0.692791	0.693538	0.69309	0.692903	0.69316	0.693678
LOC643542_10	18	0.693148	0.59976	0.693474	0.693148	0.693149	0.693593	0.693189	0.694198	0.693477	0.693485	0.693527	0.693349	0.693407	0.692997	0.695044	0.693036	0.693	0.693261
LOC643542_11	18	0.693071	0.33447	0.693117	0.693577	0.693071	0.69398	0.693572	0.693212	0.693389	0.69306	0.693369	0.693226	0.693241	0.692992	0.693534	0.693803	0.693029	0.693187
LOC643542_12	18	0.693197	0.772195	0.693305	0.693088	0.693237	0.693377	0.693459	0.693159	0.693501	0.693197	0.69371	0.693136	0.693333	0.693415	0.693286	0.693489	0.693245	0.693937
LOC643542_13	18	0.693168	0.674174	0.693186	0.693168	0.693443	0.693469	0.693495	0.6932	0.693322	0.693223	0.693292	0.693159	0.693274	0.693157	0.694472	0.693123	0.693315	0.696894
LOC643542_14	18	0.693172	0.685771	0.693087	0.693901	0.693253	0.693528	0.692908	0.693591	0.693695	0.694425	0.693373	0.693266	0.693474	0.693477	0.693071	0.693479	0.693172	0.693287
LOC643542_15	18	0.693197	0.772742	0.693248	0.693355	0.693305	0.693359	0.692979	0.693556	0.6932	0.693482	0.693987	0.693197	0.693618	0.693327	0.693144	0.693844	0.693181	0.694051
LOC643542_16	18	0.693205	0.798095	0.693274	0.693244	0.693415	0.693421	0.693246	0.693417	0.693256	0.693318	0.694333	0.693064	0.693374	0.693563	0.693205	0.692993	0.693434	0.693145
LOC643542_17	18	0.693126	0.517807	0.69369	0.693168	0.693156	0.69322	0.693269	0.693056	0.693498	0.693013	0.693224	0.693126	0.693406	0.693205	0.693123	0.693192	0.69323	0.693402
LOC643542_18	18	0.693133	0.54468	0.692834	0.693521	0.693269	0.693527	0.694226	0.693996	0.694167	0.693184	0.693262	0.693083	0.694431	0.693133	0.694069	0.692979	0.69404	0.693347
LOC643542_19	18	0.693231	0.86829	0.693444	0.693231	0.693248	0.695221	0.693442	0.693521	0.694436	0.693257	0.694123	0.692978	0.693535	0.693404	0.693114	0.693125	0.693411	0.693589
LOC643542_2	18	0.693173	0.689602	0.693257	0.693335	0.69309	0.693855	0.693391	0.694102	0.693267	0.69328	0.692978	0.693173	0.693093	0.693378	0.693626	0.693436	0.693259	0.693202
LOC643542_20	18	0.693181	0.719683	0.693537	0.693311	0.693172	0.693422	0.693209	0.694981	0.693663	0.69331	0.693496	0.693364	0.693225	0.693149	0.694057	0.693047	0.693181	0.693769
LOC643542_21	18	0.693169	0.678002	0.693356	0.693909	0.693581	0.693488	0.693368	0.693059	0.693317	0.692973	0.694137	0.693281	0.694169	0.693169	0.693178	0.693122	0.693365	0.693375
LOC643542_22	18	0.693154	0.621997	0.693498	0.693235	0.693579	0.693364	0.69328	0.693642	0.694012	0.693879	0.69417	0.693101	0.693144	0.693557	0.693151	0.693548	0.693154	0.693728
LOC643542_23	18	0.693233	0.874369	0.693287	0.693278	0.694255	0.693668	0.694373	0.69347	0.693229	0.693233	0.693684	0.6931	0.693348	0.693486	0.69325	0.693065	0.693352	0.693461
LOC643542_24	18	0.69363	1	0.694217	0.693664	0.693996	0.69405	0.695331	0.693771	0.694134	0.69383	0.69396	0.69363	0.693369	0.693702	0.697436	0.693383	0.693645	0.693179
LOC643542_25	18	0.693318	0.985032	0.693794	0.693299	0.693527	0.695344	0.69334	0.693715	0.693749	0.693368	0.694969	0.693569	0.693237	0.693318	0.693392	0.694242	0.693176	0.693824
LOC643542_26	18	0.693281	0.956022	0.693464	0.69312	0.693281	0.693818	0.693036	0.693554	0.694114	0.693404	0.69369	0.693381	0.693645	0.693825	0.69391	0.693613	0.693172	0.693624
LOC643542_27	18	0.693208	0.807311	0.693312	0.693196	0.694116	0.694905	0.695359	0.694992	0.69313	0.693738	0.693318	0.693542	0.694156	0.69356	0.693208	0.693507	0.693422	0.693208
LOC643542_28	18	0.693316	0.984302	0.693171	0.693316	0.693518	0.694068	0.693985	0.693411	0.693464	0.693666	0.693689	0.693363	0.693383	0.69408	0.693064	0.693538	0.693755	0.693161
LOC643542_29	18	0.693171	0.684694	0.693576	0.693907	0.693382	0.693403	0.694229	0.693364	0.693341	0.693154	0.693799	0.693252	0.693171	0.694765	0.693205	0.693136	0.692265	0.693651
LOC643542_3	18	0.69313	0.531116	0.693245	0.69313	0.693229	0.693164	0.693296	0.693054	0.694103	0.693381	0.693122	0.693164	0.69356	0.693247	0.693178	0.693213	0.693069	0.693311
LOC643542_30	18	0.693022	0.207228	0.692793	0.693022	0.693568	0.693137	0.693104	0.693165	0.693088	0.693255	0.693041	0.693087	0.693088	0.694197	0.692934	0.693169	0.693218	0.692555
LOC643542_4	18	0.693131	0.537467	0.693581	0.693053	0.693288	0.693486	0.69407	0.693204	0.694107	0.693316	0.693391	0.69313	0.693006	0.693356	0.69321	0.693455	0.693131	0.6937
LOC643542_5	18	0.693233	0.874369	0.693181	0.693233	0.695002	0.693579	0.693476	0.692788	0.69336	0.69339	0.693627	0.693742	0.693834	0.693389	0.693183	0.693895	0.693542	0.693263
LOC643542_6	18	0.693237	0.882542	0.694045	0.693254	0.693948	0.694205	0.693516	0.693237	0.693318	0.693778	0.69342	0.696303	0.693399	0.693181	0.693218	0.693982	0.693149	0.694044
LOC643542_7	18	0.693155	0.623957	0.692936	0.693829	0.694949	0.693483	0.694191	0.693422	0.693822	0.693341	0.694316	0.693187	0.69312	0.693731	0.693155	0.693024	0.693298	0.693445
LOC643542_8	18	0.693022	0.20853	0.693153	0.692996	0.693186	0.693808	0.693234	0.696518	0.693243	0.693056	0.693226	0.692497	0.692918	0.693814	0.693022	0.693386	0.69336	0.693118
LOC643542_9	18	0.693025	0.214348	0.692768	0.69326	0.693306	0.693193	0.693073	0.693182	0.69332	0.693025	0.692286	0.693624	0.692959	0.693146	0.693817	0.693374	0.693296	0.693147
LOC644669_0	18	0.692869	0.0291223	0.692869	0.69264	0.693102	0.69434	0.69322	0.693156	0.693096	0.693525	0.692962	0.692633	0.69312	0.693571	0.693366	0.693154	0.693315	0.692811
LOXHD1_0	18	0.693181	0.720724	0.693445	0.69358	0.693987	0.693251	0.693099	0.692913	0.694518	0.693188	0.693136	0.693281	0.693181	0.693478	0.693271	0.693197	0.69352	0.694553
LOXHD1_1	18	0.693081	0.364136	0.693184	0.693305	0.693204	0.69329	0.69325	0.693038	0.694465	0.693602	0.692743	0.692812	0.693223	0.69309	0.693081	0.693535	0.693272	0.693329
LOXHD1_10	18	0.693129	0.529136	0.693567	0.693524	0.693235	0.693705	0.693346	0.693093	0.693569	0.693129	0.693176	0.693317	0.693262	0.693155	0.693384	0.693033	0.693081	0.693299
LOXHD1_11	18	0.693467	0.999985	0.694071	0.694064	0.693723	0.693682	0.697294	0.69482	0.692697	0.694731	0.693628	0.693501	0.693467	0.694144	0.693578	0.693298	0.69674	0.693353
LOXHD1_2	18	0.693209	0.808916	0.693584	0.693242	0.693322	0.693341	0.693409	0.693747	0.69372	0.693135	0.693128	0.693575	0.693209	0.693413	0.693159	0.693929	0.693403	0.693358
LOXHD1_3	18	0.693203	0.79227	0.6934	0.693133	0.693318	0.693389	0.6932	0.693598	0.693206	0.693327	0.69403	0.693723	0.693493	0.693377	0.693127	0.693619	0.693203	0.693426
LOXHD1_4	18	0.693055	0.287375	0.69316	0.693159	0.693368	0.693107	0.693078	0.693457	0.693512	0.693055	0.693155	0.693189	0.693541	0.693475	0.693006	0.692899	0.692529	0.693183
LOXHD1_5	18	0.693182	0.721314	0.693182	0.693357	0.69353	0.69363	0.693652	0.69531	0.693505	0.693184	0.693419	0.693179	0.693023	0.693313	0.693168	0.693285	0.693243	0.693616
LOXHD1_6	18	0.693287	0.962396	0.693128	0.695139	0.693255	0.693367	0.694359	0.697287	0.693917	0.693287	0.693603	0.693336	0.693124	0.69349	0.693453	0.693597	0.693668	0.693505
LOXHD1_7	18	0.693138	0.562521	0.693426	0.693083	0.693157	0.693426	0.693473	0.693372	0.693375	0.693618	0.693252	0.693032	0.693138	0.693293	0.693138	0.693157	0.693017	0.693414
LOXHD1_8	18	0.693092	0.40014	0.693137	0.694076	0.693262	0.69368	0.693346	0.69307	0.693352	0.693092	0.693037	0.693242	0.693118	0.69329	0.692992	0.693338	0.693548	0.693166
LOXHD1_9	18	0.693148	0.599241	0.693068	0.693638	0.693321	0.693828	0.693281	0.693481	0.695404	0.693475	0.693554	0.692944	0.693278	0.6934	0.693148	0.693616	0.693133	0.693332
LPIN2_0	18	0.693118	0.490669	0.693248	0.69322	0.693162	0.693096	0.693286	0.693064	0.694312	0.693245	0.693457	0.693172	0.693118	0.693293	0.693705	0.693237	0.693054	0.693281
LPIN2_1	18	0.69311	0.462076	0.693447	0.69311	0.696893	0.694211	0.693296	0.693278	0.695135	0.694054	0.69312	0.69515	0.693731	0.693397	0.693007	0.693447	0.692931	0.69307
LPIN2_2	18	0.693121	0.498946	0.693118	0.694839	0.693566	0.700695	0.693597	0.694034	0.693338	0.693327	0.693849	0.692892	0.693439	0.693322	0.693121	0.69453	0.693055	0.693804
LPIN2_3	18	0.693015	0.193501	0.692576	0.692772	0.69359	0.693329	0.693131	0.693197	0.694684	0.6933	0.694008	0.693649	0.693015	0.693978	0.693714	0.69696	0.692923	0.694291
LPIN2_4	18	0.693178	0.707798	0.693317	0.693205	0.693316	0.69386	0.693532	0.693574	0.693044	0.693204	0.694455	0.693178	0.694027	0.693333	0.693293	0.693041	0.693715	0.693143
LPIN2_5	18	0.693148	0.597682	0.693055	0.693233	0.693353	0.69323	0.693494	0.693509	0.693148	0.693446	0.692958	0.69336	0.693168	0.694687	0.693251	0.693264	0.693246	0.693121
LRRC30_0	18	0.693026	0.215793	0.693228	0.693302	0.694167	0.693244	0.693401	0.69322	0.692878	0.693209	0.693704	0.693068	0.693026	0.693465	0.692039	0.692817	0.693157	0.693497
MALT1_0	18	0.69328	0.954831	0.694876	0.694422	0.693218	0.693805	0.69326	0.695047	0.693032	0.69376	0.69396	0.693559	0.694274	0.694602	0.69328	0.696143	0.693722	0.694214
MALT1_1	18	0.693455	0.999968	0.693635	0.696456	0.693828	0.693343	0.693455	0.692979	0.695918	0.694243	0.69306	0.693519	0.694533	0.69579	0.696094	0.693605	0.694206	0.694248
MALT1_2	18	0.693271	0.944651	0.693024	0.693267	0.693271	0.695071	0.69369	0.695189	0.693238	0.693754	0.696475	0.694313	0.69391	0.693446	0.69329	0.693752	0.693357	0.693449
MALT1_3	18	0.693323	0.987465	0.694275	0.693362	0.693323	0.694964	0.698352	0.693521	0.694507	0.693524	0.693368	0.692748	0.693556	0.693229	0.693182	0.694333	0.693442	0.693388
MALT1_4	18	0.693298	0.972576	0.694093	0.693298	0.693211	0.693691	0.69364	0.693344	0.694802	0.693233	0.693302	0.692636	0.693325	0.6945	0.693871	0.694368	0.693938	0.693474
MAPK4_0	18	0.693238	0.885671	0.69382	0.693238	0.693236	0.693408	0.693191	0.693334	0.694236	0.693513	0.693594	0.693557	0.693432	0.693242	0.694945	0.693506	0.693167	0.693305
MAPK4_1	18	0.69328	0.955818	0.69328	0.693484	0.693515	0.693447	0.693699	0.693272	0.693812	0.693039	0.693891	0.69346	0.693382	0.696033	0.693644	0.693464	0.693231	0.694062
MAPK4_2	18	0.693233	0.874087	0.693951	0.6936	0.693228	0.693519	0.693327	0.693813	0.69344	0.693341	0.69348	0.694751	0.694013	0.693494	0.6931	0.693233	0.693148	0.694169
MAPK4_3	18	0.69324	0.888683	0.693351	0.693353	0.693703	0.692963	0.693122	0.693202	0.693556	0.693313	0.694561	0.693314	0.69337	0.69324	0.693298	0.693615	0.693553	0.694073
MAPK4_4	18	0.692953	0.0935626	0.693016	0.692956	0.693203	0.693457	0.69318	0.692953	0.693312	0.692913	0.693539	0.692939	0.693069	0.693252	0.693526	0.693256	0.693336	0.692882
MAPK4_5	18	0.693064	0.312032	0.693543	0.693155	0.692945	0.693169	0.693402	0.692937	0.693334	0.693581	0.69368	0.69314	0.693064	0.693017	0.693254	0.693534	0.69341	0.693079
MAPK4_6	18	0.693107	0.452109	0.693608	0.693091	0.693419	0.693334	0.693198	0.693143	0.693238	0.693569	0.693264	0.692923	0.693617	0.693107	0.693107	0.693133	0.693374	0.693255
MAPK4_7	18	0.69309	0.393356	0.693525	0.693145	0.693137	0.693879	0.693298	0.693111	0.693429	0.693759	0.69313	0.694185	0.692841	0.693419	0.693731	0.69309	0.693058	0.693045
MAPRE2_0	18	0.693056	0.29217	0.693111	0.693338	0.693138	0.693145	0.692992	0.693144	0.693515	0.693144	0.692806	0.693083	0.693113	0.69315	0.693221	0.693056	0.693323	0.692808
MAPRE2_1	18	0.693135	0.54999	0.693423	0.693129	0.693135	0.693541	0.693201	0.694349	0.693826	0.693202	0.693472	0.69313	0.693563	0.693442	0.693162	0.693531	0.693058	0.694053
MAPRE2_2	18	0.693303	0.976495	0.693571	0.693446	0.693975	0.693894	0.692869	0.693538	0.694255	0.693303	0.693543	0.693186	0.693504	0.693538	0.693103	0.693702	0.693897	0.693648
MAPRE2_3	18	0.69286	0.0252932	0.693092	0.693002	0.693857	0.693145	0.692851	0.69286	0.693026	0.693031	0.693068	0.692993	0.693548	0.693326	0.693036	0.692779	0.693438	0.692596
MAPRE2_4	18	0.692947	0.0872109	0.692947	0.693819	0.693144	0.693114	0.692616	0.694101	0.693292	0.692834	0.693247	0.693128	0.692864	0.693303	0.693033	0.693178	0.693081	0.693231
MAPRE2_5	18	0.692916	0.0580451	0.692916	0.693329	0.693309	0.693298	0.692669	0.6934	0.693184	0.693306	0.69285	0.692872	0.693064	0.69307	0.693157	0.693164	0.693128	0.69456
MAPRE2_6	18	0.692875	0.0321365	0.692738	0.692946	0.692875	0.691509	0.69369	0.693252	0.693475	0.692918	0.694286	0.693065	0.69336	0.692792	0.694428	0.693302	0.693388	0.693275
MAPRE2_7	18	0.69273	0.00255657	0.693094	0.692702	0.693364	0.69271	0.693057	0.692276	0.69273	0.693076	0.693182	0.692802	0.692829	0.693228	0.693762	0.693518	0.693155	0.693067
MBD1_0	18	0.693156	0.630349	0.693225	0.693246	0.693381	0.693071	0.693473	0.693552	0.693636	0.693156	0.693407	0.695091	0.69301	0.694874	0.694308	0.693082	0.693356	0.69341
MBD2_0	18	0.69308	0.359676	0.693315	0.693754	0.692574	0.693232	0.693119	0.69308	0.692691	0.693452	0.693652	0.693116	0.692976	0.693249	0.693162	0.693087	0.693153	0.693419
MBD2_1	18	0.693129	0.529136	0.693504	0.69313	0.69323	0.693615	0.693335	0.692998	0.693182	0.693421	0.69546	0.693129	0.693011	0.693112	0.69318	0.694527	0.693161	0.693613
MBD2_2	18	0.693157	0.633079	0.6933	0.69341	0.693716	0.693159	0.693213	0.693352	0.69334	0.693411	0.693337	0.693155	0.694373	0.69418	0.693265	0.693108	0.693121	0.693157
MBP_0	18	0.693134	0.549363	0.693551	0.693134	0.693413	0.693303	0.694481	0.693317	0.693083	0.693274	0.694735	0.693289	0.693168	0.693945	0.693317	0.69301	0.692983	0.69455
MBP_1	18	0.693125	0.513074	0.695444	0.693407	0.694254	0.693328	0.693584	0.693213	0.692876	0.693545	0.692819	0.693757	0.693005	0.693471	0.693262	0.693731	0.693582	0.693125
MBP_10	18	0.693434	0.999896	0.693465	0.693692	0.693552	0.694434	0.693752	0.693478	0.69362	0.693671	0.694056	0.69329	0.693956	0.693434	0.693637	0.693281	0.692963	0.697203
MBP_11	18	0.693308	0.979457	0.693325	0.693336	0.693239	0.693241	0.69358	0.69413	0.694181	0.694626	0.694132	0.695632	0.693308	0.694064	0.694257	0.694214	0.6938	0.693159
MBP_12	18	0.693087	0.384792	0.693462	0.693644	0.693769	0.693087	0.693023	0.69418	0.694173	0.693797	0.695033	0.692782	0.693411	0.693092	0.693065	0.693488	0.695206	0.693577
MBP_13	18	0.693213	0.820307	0.693388	0.693195	0.693928	0.69423	0.693198	0.693213	0.693271	0.695943	0.693148	0.693391	0.693345	0.694129	0.696676	0.693247	0.693516	0.693563
MBP_2	18	0.692996	0.156848	0.693659	0.692958	0.693801	0.694213	0.693251	0.692839	0.695419	0.693226	0.69323	0.69351	0.692996	0.693617	0.693797	0.693364	0.692991	0.693585
MBP_3	18	0.693143	0.58009	0.692785	0.693578	0.693326	0.693143	0.693253	0.693135	0.694442	0.693183	0.693456	0.693306	0.693185	0.693358	0.693152	0.693139	0.693732	0.693756
MBP_4	18	0.693023	0.209117	0.693145	0.693209	0.69294	0.693088	0.693428	0.693042	0.693023	0.693758	0.694516	0.693019	0.694237	0.692677	0.693168	0.694296	0.6944	0.6932
MBP_5	18	0.692854	0.0231167	0.693393	0.693122	0.69353	0.693349	0.693239	0.694776	0.693233	0.693174	0.693972	0.692854	0.692527	0.692634	0.693277	0.693284	0.69327	0.692833
MBP_6	18	0.692441	1.94515e-06	0.693065	0.692441	0.693175	0.693298	0.693025	0.693278	0.693209	0.692396	0.69162	0.69306	0.693171	0.693305	0.693056	0.693324	0.692733	0.692289
MBP_7	18	0.692876	0.0325742	0.693083	0.692286	0.693799	0.693675	0.693098	0.692764	0.693611	0.693049	0.693047	0.692869	0.692876	0.692925	0.693077	0.693647	0.692944	0.693714
MBP_8	18	0.693193	0.758429	0.69305	0.693197	0.693402	0.693259	0.693226	0.693556	0.693734	0.692838	0.693451	0.69329	0.693561	0.69328	0.693431	0.693154	0.693193	0.693639
MBP_9	18	0.693298	0.972419	0.693431	0.694297	0.693162	0.693524	0.693736	0.694198	0.693511	0.693647	0.693356	0.693326	0.693224	0.69348	0.693514	0.693696	0.693172	0.693298
MC2R_0	18	0.693129	0.529356	0.693406	0.693292	0.693597	0.693166	0.693131	0.693296	0.693195	0.693151	0.692937	0.693087	0.692963	0.693257	0.693129	0.69321	0.693192	0.69339
MC2R_1	18	0.693137	0.55834	0.69313	0.693227	0.693138	0.693736	0.693073	0.693173	0.693137	0.693282	0.693341	0.693182	0.692958	0.693276	0.693238	0.693193	0.693219	0.693323
MC2R_2	18	0.693123	0.508715	0.693312	0.6933	0.69323	0.693368	0.693466	0.693121	0.693193	0.693783	0.693123	0.693105	0.693328	0.694152	0.693148	0.693104	0.69326	0.69349
MC4R_0	18	0.693196	0.769843	0.693559	0.693162	0.693232	0.693349	0.693225	0.693977	0.693036	0.693308	0.693668	0.693432	0.693691	0.694023	0.693196	0.692812	0.69339	0.693431
MC5R_0	18	0.692986	0.140016	0.693584	0.693265	0.692846	0.693568	0.69263	0.693093	0.692844	0.693513	0.693296	0.693741	0.693404	0.693062	0.693047	0.693512	0.692986	0.693284
ME2_0	18	0.693068	0.324783	0.693515	0.693182	0.693136	0.693251	0.693316	0.693246	0.693564	0.693194	0.693177	0.693272	0.693005	0.693233	0.69286	0.692924	0.693068	0.693324
ME2_1	18	0.693152	0.614038	0.693152	0.69309	0.693071	0.693336	0.69319	0.693352	0.693217	0.693868	0.6936	0.693182	0.693016	0.693187	0.693226	0.693192	0.69326	0.693562
ME2_2	18	0.693121	0.50039	0.692974	0.693556	0.693274	0.693338	0.693137	0.693283	0.693307	0.693121	0.693137	0.693127	0.692998	0.696303	0.693202	0.693621	0.693753	0.692804
MEP1B_0	18	0.692249	3.38051e-09	0.692158	0.692471	0.692526	0.692225	0.693118	0.693142	0.693326	0.69303	0.69344	0.692213	0.692552	0.693174	0.693004	0.692249	0.692998	0.692357
MEP1B_1	18	0.692599	0.000142518	0.69291	0.692599	0.692468	0.692749	0.692608	0.692855	0.692899	0.693379	0.692758	0.691879	0.692297	0.69271	0.692773	0.692601	0.693118	0.693053
MEP1B_2	18	0.692802	0.0098046	0.692816	0.693404	0.693611	0.693209	0.693532	0.692685	0.692881	0.69291	0.692863	0.693212	0.693978	0.693113	0.692802	0.692719	0.692658	0.692971
METTL4_0	18	0.69312	0.497864	0.693573	0.693176	0.69318	0.69284	0.693119	0.693601	0.693456	0.693272	0.692941	0.693484	0.69367	0.693715	0.693203	0.69312	0.693661	0.693269
METTL4_1	18	0.693251	0.912017	0.69355	0.694039	0.693621	0.694925	0.693137	0.693251	0.693318	0.693135	0.693675	0.693467	0.69385	0.693515	0.693185	0.693426	0.694058	0.693681
METTL4_2	18	0.693217	0.831895	0.693639	0.693276	0.693953	0.69371	0.695386	0.693158	0.693217	0.694312	0.693207	0.693705	0.693606	0.693421	0.693323	0.693083	0.69324	0.69345
MEX3C_0	18	0.693143	0.579719	0.692705	0.693226	0.692754	0.693489	0.694963	0.69323	0.693358	0.693035	0.693143	0.693432	0.696062	0.693498	0.693494	0.693285	0.693395	0.693461
MIB1_0	18	0.692704	0.00150227	0.69275	0.693381	0.693161	0.693279	0.693204	0.693288	0.693609	0.692823	0.692813	0.692337	0.692747	0.692704	0.692621	0.69296	0.692971	0.692509
MIB1_1	18	0.692998	0.160581	0.692575	0.692811	0.692998	0.693169	0.693207	0.693448	0.693908	0.693598	0.693025	0.693129	0.693373	0.692832	0.693153	0.693193	0.693184	0.693341
MIB1_2	18	0.693114	0.476385	0.693164	0.693187	0.693199	0.693241	0.694709	0.693188	0.693158	0.693325	0.693129	0.692709	0.692931	0.693147	0.693114	0.693322	0.693058	0.693155
MIB1_3	18	0.693066	0.319222	0.693607	0.693166	0.692881	0.693102	0.693579	0.692913	0.69311	0.693398	0.693078	0.693094	0.693176	0.693189	0.69286	0.693126	0.693213	0.693066
MIR122_0	18	0.693256	0.921026	0.693309	0.693363	0.693552	0.696429	0.693307	0.693517	0.69348	0.693155	0.693406	0.693564	0.693234	0.693446	0.693256	0.693435	0.692802	0.693319
MIR1539_0	18	0.692909	0.05213	0.692966	0.693069	0.692879	0.693835	0.693921	0.692831	0.693496	0.693004	0.69329	0.692933	0.693048	0.693413	0.692906	0.693091	0.693155	0.692909
MIR187_0	18	0.693075	0.34697	0.693183	0.693313	0.693367	0.693429	0.694535	0.693103	0.693075	0.692959	0.693265	0.692974	0.69308	0.693452	0.692729	0.693472	0.693225	0.693281
MIR302F_0	18	0.693174	0.694277	0.693562	0.692874	0.693725	0.693905	0.693596	0.693758	0.693062	0.693308	0.693199	0.693264	0.69329	0.693641	0.693189	0.693099	0.693253	0.693174
MIR3156-2_0	18	0.693168	0.672583	0.693168	0.693284	0.693327	0.693326	0.69332	0.69329	0.693212	0.69342	0.693159	0.693129	0.693083	0.694358	0.693471	0.693231	0.693243	0.693285
MIR320C1_0	18	0.693254	0.916676	0.694158	0.693306	0.69349	0.693373	0.69467	0.69337	0.693543	0.693104	0.693656	0.693391	0.693658	0.693641	0.69388	0.693202	0.693161	0.693254
MIR320C2_0	18	0.692905	0.049583	0.693899	0.692987	0.693131	0.693217	0.693715	0.693244	0.693359	0.693205	0.69409	0.692836	0.693064	0.693199	0.692867	0.692905	0.692718	0.693156
MIR3591_0	18	0.693256	0.921026	0.693309	0.693363	0.693552	0.696429	0.693307	0.693517	0.69348	0.693155	0.693406	0.693564	0.693234	0.693446	0.693256	0.693435	0.692802	0.693319
MIR3975_0	18	0.693134	0.546228	0.693138	0.693779	0.693134	0.693877	0.693228	0.693463	0.693765	0.693265	0.693348	0.693039	0.692943	0.693264	0.693384	0.693226	0.693	0.693886
MIR3976_0	18	0.693026	0.215793	0.69301	0.693093	0.693026	0.69322	0.693357	0.693545	0.692633	0.695816	0.692789	0.693988	0.69448	0.693412	0.693849	0.693256	0.693081	0.693234
MIR4317_0	18	0.693188	0.742425	0.693279	0.69352	0.693214	0.69343	0.693391	0.693311	0.693337	0.693864	0.693188	0.693558	0.692857	0.693615	0.693374	0.693104	0.693606	0.693147
MIR4318_0	18	0.693249	0.907552	0.693133	0.693338	0.693249	0.693391	0.693605	0.694582	0.69339	0.693325	0.69376	0.693091	0.693641	0.69341	0.693354	0.693296	0.69324	0.693885
MIR4319_0	18	0.6934	0.999409	0.6943	0.6934	0.693663	0.693833	0.693874	0.693799	0.693194	0.693153	0.693647	0.693337	0.693491	0.693569	0.694227	0.693917	0.693911	0.693777
MIR4320_0	18	0.693137	0.558599	0.693178	0.693093	0.693146	0.693137	0.693062	0.693434	0.693442	0.693567	0.693207	0.6932	0.693028	0.693353	0.693239	0.693219	0.693149	0.693253
MIR4526_0	18	0.693107	0.45176	0.693127	0.693813	0.693035	0.693734	0.69347	0.693726	0.6938	0.693146	0.692698	0.69333	0.694001	0.693067	0.693154	0.693196	0.693107	0.693486
MIR4529_0	18	0.693097	0.416193	0.693029	0.69359	0.693148	0.693249	0.693637	0.69342	0.693113	0.693242	0.693063	0.693432	0.693326	0.693417	0.693097	0.692516	0.69314	0.693397
MIR4743_0	18	0.693028	0.220349	0.693028	0.693198	0.693106	0.693125	0.693702	0.693108	0.693033	0.693026	0.692875	0.693649	0.69342	0.693186	0.693274	0.693015	0.693251	0.693087
MIR4744_0	18	0.692999	0.162454	0.692826	0.693136	0.692914	0.693342	0.693912	0.693269	0.692784	0.69315	0.693328	0.693151	0.692999	0.69524	0.693228	0.693822	0.693124	0.6936
MIR5011_0	18	0.692915	0.0567037	0.693135	0.693244	0.693296	0.692962	0.692897	0.692915	0.692853	0.692947	0.692964	0.693187	0.6926	0.693749	0.693283	0.693486	0.69383	0.692917
MIR5190_0	18	0.693138	0.561558	0.693138	0.693176	0.693343	0.693288	0.693451	0.696122	0.693349	0.693154	0.693763	0.693056	0.693002	0.69384	0.693146	0.693364	0.693037	0.693456
MIR5583-1_0	18	0.693194	0.761386	0.693749	0.693761	0.693154	0.693253	0.693912	0.693725	0.693194	0.693083	0.693736	0.693474	0.693071	0.693415	0.693273	0.693208	0.693268	0.693447
MIR5583-2_0	18	0.693194	0.761386	0.693749	0.693761	0.693154	0.693253	0.693912	0.693725	0.693194	0.693083	0.693736	0.693474	0.693071	0.693415	0.693273	0.693208	0.693268	0.693447
MOCOS_0	18	0.692904	0.0487989	0.692904	0.69328	0.692876	0.693404	0.693289	0.69322	0.693954	0.693243	0.693143	0.692944	0.692791	0.693481	0.693064	0.692632	0.692963	0.693096
MOCOS_1	18	0.693073	0.339107	0.693028	0.695416	0.697171	0.695027	0.693073	0.693671	0.693052	0.694762	0.693926	0.69541	0.693796	0.696917	0.693092	0.694905	0.692283	0.694628
MOCOS_2	18	0.693177	0.70424	0.693313	0.693275	0.695509	0.693902	0.693659	0.693989	0.693338	0.693102	0.692951	0.693801	0.693419	0.693086	0.693177	0.693179	0.693219	0.693805
MOCOS_3	18	0.693247	0.904723	0.693528	0.693116	0.693455	0.693247	0.693502	0.693263	0.693674	0.69308	0.69382	0.69313	0.693392	0.693273	0.693558	0.693336	0.693294	0.693662
MOCOS_4	18	0.693163	0.655849	0.693033	0.693321	0.693441	0.693305	0.693218	0.693224	0.693528	0.693297	0.693243	0.693257	0.693445	0.693447	0.693109	0.693108	0.693163	0.69361
MOCOS_5	18	0.693146	0.590593	0.692962	0.693342	0.693106	0.694133	0.693723	0.69328	0.693203	0.69323	0.693869	0.693688	0.69377	0.692637	0.69337	0.693265	0.693146	0.693458
MPPE1_0	18	0.692667	0.000690536	0.693126	0.692667	0.692438	0.69392	0.693399	0.693726	0.694123	0.692531	0.69366	0.693033	0.69248	0.692718	0.69296	0.692933	0.693078	0.69281
MPPE1_1	18	0.692971	0.116466	0.693149	0.693329	0.693127	0.693522	0.692993	0.69304	0.69354	0.692635	0.693157	0.692951	0.692971	0.693328	0.693105	0.693208	0.692999	0.692831
MPPE1_2	18	0.692722	0.00219199	0.692722	0.693103	0.693196	0.692783	0.693037	0.692583	0.692416	0.693338	0.693238	0.693295	0.692736	0.693344	0.69305	0.693512	0.692881	0.692658
MRO_0	18	0.69316	0.642285	0.694579	0.693206	0.693143	0.69363	0.693581	0.693612	0.693561	0.693401	0.692697	0.693921	0.695177	0.693489	0.69316	0.693488	0.69328	0.693082
MRO_1	18	0.693086	0.379618	0.693272	0.693318	0.693325	0.693712	0.693422	0.693047	0.693086	0.693729	0.69268	0.6932	0.69274	0.693754	0.693283	0.693296	0.693148	0.693164
MYL12A_0	18	0.693177	0.706531	0.693155	0.693181	0.693327	0.692939	0.69327	0.693196	0.696183	0.693528	0.693257	0.693453	0.69318	0.693499	0.693156	0.693177	0.693372	0.693419
MYL12A_1	18	0.693205	0.7984	0.693157	0.693778	0.693233	0.693205	0.693834	0.693592	0.693316	0.693265	0.693125	0.693604	0.693153	0.694457	0.693358	0.693332	0.693404	0.693356
MYL12B_0	18	0.693104	0.438959	0.693316	0.693285	0.693104	0.693151	0.694162	0.693231	0.693241	0.693261	0.693038	0.693181	0.693072	0.693386	0.692912	0.693233	0.693369	0.693336
MYL12B_1	18	0.69309	0.392378	0.69309	0.693186	0.693544	0.693205	0.693148	0.69349	0.69335	0.69309	0.693277	0.692781	0.69313	0.693539	0.694062	0.692992	0.692715	0.693676
MYL12B_2	18	0.693161	0.646803	0.693026	0.693498	0.693551	0.693874	0.693489	0.693779	0.693416	0.693161	0.694193	0.693125	0.693446	0.693307	0.69366	0.693202	0.693582	0.693146
MYO5B_0	18	0.693091	0.397281	0.693202	0.693175	0.693375	0.693608	0.693798	0.693564	0.69332	0.693073	0.693713	0.693171	0.693205	0.693606	0.693032	0.693091	0.692969	0.693732
MYO5B_1	18	0.693131	0.536475	0.693247	0.693131	0.69313	0.693373	0.693162	0.693326	0.693626	0.693376	0.693076	0.693245	0.693272	0.693319	0.693284	0.693111	0.693167	0.693166
MYO5B_10	18	0.693231	0.869832	0.69307	0.693293	0.693329	0.693471	0.693285	0.693722	0.693566	0.693334	0.693594	0.693159	0.693432	0.693351	0.69317	0.693415	0.693231	0.69335
MYO5B_11	18	0.693274	0.947736	0.693386	0.693384	0.693278	0.693654	0.693559	0.693254	0.693578	0.692879	0.693541	0.693405	0.693603	0.693195	0.693806	0.693275	0.693274	0.69371
MYO5B_12	18	0.693171	0.68534	0.693171	0.693401	0.693388	0.693564	0.693638	0.693715	0.693308	0.69329	0.693291	0.693299	0.693019	0.693294	0.693033	0.693449	0.693084	0.693695
MYO5B_13	18	0.693072	0.338206	0.693707	0.69344	0.693072	0.693262	0.693542	0.692952	0.693684	0.693225	0.692744	0.693088	0.693016	0.693342	0.693087	0.693345	0.693436	0.693467
MYO5B_14	18	0.693036	0.238513	0.693158	0.69316	0.693191	0.693315	0.693015	0.693402	0.693332	0.693351	0.692994	0.693252	0.693297	0.693488	0.693286	0.692967	0.693036	0.693487
MYO5B_15	18	0.693117	0.486154	0.693286	0.693327	0.694556	0.693569	0.693441	0.69336	0.693117	0.693058	0.695989	0.692917	0.693678	0.693369	0.69279	0.693237	0.693521	0.694835
MYO5B_16	18	0.693103	0.435183	0.693468	0.693068	0.694095	0.692871	0.6934	0.693136	0.693439	0.693255	0.692707	0.693103	0.69316	0.693151	0.693389	0.693116	0.693398	0.693329
MYO5B_17	18	0.693087	0.382988	0.693109	0.693056	0.692714	0.693247	0.693217	0.693136	0.693164	0.693087	0.693343	0.693148	0.69309	0.693906	0.693214	0.693114	0.692897	0.693705
MYO5B_18	18	0.693198	0.775848	0.693319	0.693217	0.693262	0.694132	0.693109	0.693198	0.693497	0.692972	0.693394	0.693535	0.693527	0.693378	0.693951	0.693767	0.692996	0.694474
MYO5B_19	18	0.692812	0.011584	0.693497	0.692754	0.69314	0.693882	0.693085	0.692578	0.693143	0.693257	0.692466	0.693323	0.693407	0.693295	0.693144	0.692812	0.69347	0.693194
MYO5B_2	18	0.693007	0.176241	0.692925	0.693165	0.692914	0.693213	0.693502	0.692977	0.693279	0.69314	0.694981	0.693018	0.693007	0.693174	0.693224	0.693107	0.69333	0.693124
MYO5B_20	18	0.693087	0.382988	0.693087	0.693215	0.693479	0.693223	0.694964	0.693057	0.693075	0.693127	0.693406	0.69342	0.693208	0.693304	0.6932	0.693277	0.692837	0.693104
MYO5B_21	18	0.692969	0.114795	0.693557	0.693091	0.692961	0.693801	0.693162	0.693014	0.693354	0.69304	0.692687	0.692969	0.693153	0.693481	0.693222	0.692794	0.693348	0.693321
MYO5B_22	18	0.693146	0.593451	0.693667	0.693358	0.693994	0.694294	0.693228	0.693349	0.693711	0.693151	0.693231	0.693053	0.693181	0.693368	0.693082	0.693146	0.693014	0.693298
MYO5B_23	18	0.693188	0.744447	0.693392	0.693534	0.692958	0.693349	0.694073	0.693827	0.693188	0.692836	0.693222	0.693221	0.693461	0.693193	0.69336	0.69327	0.693104	0.693901
MYO5B_24	18	0.693141	0.574006	0.694191	0.693033	0.693141	0.693408	0.693573	0.693356	0.695282	0.693169	0.69318	0.693088	0.693277	0.693297	0.69314	0.693148	0.693235	0.693329
MYO5B_25	18	0.693118	0.487801	0.693612	0.693077	0.693365	0.693118	0.693489	0.693357	0.693219	0.693433	0.693167	0.693371	0.693226	0.693113	0.693155	0.692906	0.693291	0.693486
MYO5B_26	18	0.69324	0.889336	0.69324	0.693209	0.693368	0.693324	0.694195	0.693119	0.69354	0.694747	0.693117	0.693562	0.693381	0.693814	0.693593	0.693862	0.69528	0.693814
MYO5B_27	18	0.693119	0.493435	0.693655	0.693345	0.693707	0.693716	0.693558	0.693521	0.693344	0.693123	0.693806	0.693005	0.693591	0.692923	0.693119	0.692925	0.693521	0.693758
MYO5B_28	18	0.693193	0.759614	0.695109	0.693023	0.693451	0.693185	0.694359	0.693321	0.693472	0.694102	0.693193	0.692847	0.693684	0.694434	0.693687	0.694511	0.693335	0.693329
MYO5B_3	18	0.692808	0.0107919	0.692579	0.693227	0.693187	0.693546	0.69329	0.693176	0.692941	0.693138	0.692466	0.692808	0.693102	0.693085	0.693121	0.692979	0.692722	0.694018
MYO5B_4	18	0.693052	0.281053	0.693253	0.692986	0.692586	0.693733	0.69287	0.693409	0.693301	0.693252	0.693256	0.69311	0.693052	0.693234	0.693125	0.693156	0.693219	0.693485
MYO5B_5	18	0.693168	0.673306	0.693279	0.693249	0.693322	0.693493	0.693212	0.693131	0.693249	0.693172	0.693664	0.693129	0.69313	0.693483	0.693168	0.695583	0.693291	0.693623
MYO5B_6	18	0.693142	0.578235	0.693303	0.693118	0.6932	0.693419	0.693325	0.693765	0.693142	0.693314	0.693046	0.693194	0.693252	0.693241	0.693131	0.693165	0.693226	0.693296
MYO5B_7	18	0.692848	0.0209874	0.693286	0.693089	0.693188	0.693285	0.693049	0.693271	0.694419	0.692848	0.692667	0.693205	0.69294	0.692481	0.693139	0.692711	0.693135	0.693408
MYO5B_8	18	0.693163	0.654898	0.693285	0.691512	0.693436	0.693529	0.693384	0.693163	0.693187	0.693206	0.693807	0.693471	0.69283	0.693191	0.693339	0.693232	0.692803	0.693248
MYO5B_9	18	0.693109	0.456295	0.693237	0.69313	0.693247	0.693109	0.693482	0.693099	0.693118	0.693318	0.693556	0.693258	0.693584	0.693131	0.693084	0.693341	0.69322	0.693058
MYOM1_0	18	0.693074	0.342421	0.693044	0.693351	0.692798	0.693414	0.693622	0.693747	0.693238	0.693232	0.693074	0.693061	0.693371	0.693276	0.693253	0.693323	0.693133	0.693624
MYOM1_1	18	0.693007	0.177726	0.69324	0.693007	0.69257	0.693439	0.693287	0.69338	0.693369	0.692762	0.693721	0.693228	0.693305	0.693138	0.693068	0.693368	0.692871	0.694656
MYOM1_10	18	0.693206	0.800313	0.693787	0.694361	0.695724	0.693475	0.693538	0.693172	0.694158	0.693206	0.695252	0.693499	0.694068	0.692987	0.693537	0.692914	0.693485	0.693395
MYOM1_11	18	0.693096	0.411508	0.693905	0.693264	0.69265	0.693711	0.69343	0.693364	0.69348	0.692794	0.693991	0.693106	0.692847	0.693261	0.693096	0.693415	0.69342	0.693278
MYOM1_12	18	0.693079	0.359272	0.693245	0.693311	0.693056	0.693292	0.69355	0.693079	0.693044	0.694489	0.69332	0.693101	0.693069	0.694196	0.693167	0.693458	0.693187	0.693422
MYOM1_2	18	0.693196	0.770811	0.69332	0.693358	0.693196	0.69317	0.693345	0.695688	0.693756	0.693725	0.692983	0.693212	0.693288	0.693274	0.693145	0.69324	0.693291	0.693342
MYOM1_3	18	0.693139	0.565409	0.69336	0.693336	0.693106	0.693609	0.692876	0.693139	0.695596	0.693433	0.693053	0.693419	0.693409	0.693289	0.694587	0.693253	0.693428	0.693952
MYOM1_4	18	0.693211	0.816259	0.694371	0.693224	0.693211	0.693089	0.693719	0.69382	0.693495	0.693626	0.693464	0.693274	0.692914	0.693238	0.694152	0.693218	0.693143	0.693565
MYOM1_5	18	0.69307	0.330462	0.692994	0.692794	0.693247	0.693936	0.693278	0.69307	0.693303	0.69315	0.693342	0.692972	0.693169	0.693332	0.69309	0.693727	0.693182	0.694018
MYOM1_6	18	0.69316	0.645078	0.693221	0.69316	0.693465	0.693953	0.693185	0.693417	0.693182	0.693465	0.693332	0.693141	0.693443	0.693354	0.69314	0.693087	0.693815	0.693655
MYOM1_7	18	0.693195	0.766411	0.693271	0.69334	0.693195	0.693297	0.693505	0.693207	0.693934	0.6932	0.693163	0.693908	0.693372	0.693222	0.692749	0.693221	0.693337	0.693165
MYOM1_8	18	0.693167	0.670772	0.693199	0.693167	0.693446	0.693292	0.693205	0.693221	0.693785	0.693232	0.69344	0.693429	0.692846	0.693232	0.693067	0.693347	0.693139	0.693434
MYOM1_9	18	0.693211	0.816549	0.693131	0.694903	0.694271	0.693246	0.693372	0.693283	0.693746	0.693112	0.693807	0.693353	0.693611	0.69344	0.692976	0.693255	0.693385	0.693211
NAPG_0	18	0.692525	2.12326e-05	0.693267	0.692858	0.693066	0.692257	0.693642	0.692963	0.693307	0.693599	0.692773	0.692976	0.692532	0.693178	0.692249	0.692434	0.69276	0.692525
NAPG_1	18	0.692882	0.0357837	0.693975	0.692926	0.692968	0.692726	0.693415	0.693106	0.693154	0.693237	0.692995	0.692972	0.693544	0.692882	0.693129	0.69222	0.692516	0.692888
NDC80_0	18	0.693285	0.960551	0.693214	0.694064	0.69424	0.69372	0.695547	0.69307	0.693436	0.693265	0.693707	0.693423	0.693731	0.694425	0.693753	0.693285	0.693493	0.693743
NDC80_1	18	0.693194	0.762695	0.693385	0.693194	0.694248	0.693553	0.693145	0.693031	0.693848	0.693483	0.693647	0.693296	0.693755	0.693313	0.693168	0.693533	0.694234	0.693485
NDC80_2	18	0.693125	0.514347	0.693503	0.693683	0.693074	0.693841	0.693125	0.693222	0.694164	0.694183	0.694506	0.693487	0.692749	0.693026	0.693752	0.693423	0.693207	0.693403
NDUFV2_0	18	0.693032	0.229689	0.692639	0.693303	0.692599	0.693183	0.693231	0.693695	0.693508	0.693245	0.693669	0.692944	0.693032	0.693461	0.69308	0.693883	0.693356	0.694061
NDUFV2_1	18	0.693166	0.664599	0.693297	0.693196	0.693124	0.693365	0.693622	0.693192	0.693087	0.693237	0.693177	0.693226	0.693174	0.693342	0.693198	0.693166	0.693288	0.693137
NEDD4L_0	18	0.69306	0.301131	0.693306	0.693198	0.692712	0.693047	0.693228	0.693356	0.693509	0.693063	0.69288	0.693124	0.69307	0.693201	0.693189	0.693419	0.69306	0.693969
NEDD4L_1	18	0.69314	0.569817	0.693347	0.693188	0.693224	0.693394	0.693098	0.693591	0.694526	0.693475	0.69314	0.693606	0.693159	0.693188	0.69322	0.693248	0.693134	0.692318
NEDD4L_10	18	0.693151	0.610146	0.692734	0.693059	0.693656	0.693529	0.693151	0.693304	0.693426	0.693672	0.693362	0.693442	0.693196	0.693797	0.69328	0.693114	0.69323	0.693368
NEDD4L_11	18	0.692983	0.135028	0.693171	0.693043	0.692983	0.693378	0.693027	0.693244	0.693076	0.693296	0.692832	0.692952	0.693088	0.693195	0.693107	0.693176	0.692259	0.693245
NEDD4L_12	18	0.693019	0.20208	0.693543	0.693129	0.692981	0.69324	0.6932	0.693238	0.69294	0.693248	0.692927	0.693145	0.693519	0.693207	0.69313	0.695021	0.693019	0.693038
NEDD4L_13	18	0.693108	0.452805	0.693291	0.693116	0.692915	0.693491	0.692971	0.693246	0.693185	0.693139	0.693285	0.693378	0.693099	0.693218	0.693111	0.693108	0.693134	0.693248
NEDD4L_14	18	0.693064	0.314236	0.69306	0.693521	0.693562	0.693276	0.693381	0.693329	0.693402	0.692924	0.693405	0.693221	0.693599	0.69302	0.693189	0.693233	0.693314	0.693064
NEDD4L_15	18	0.693151	0.611999	0.693119	0.69358	0.693048	0.693162	0.693302	0.693669	0.6963	0.694318	0.69332	0.693182	0.693148	0.6932	0.693603	0.693684	0.693151	0.694743
NEDD4L_16	18	0.693213	0.820738	0.693213	0.694507	0.693271	0.693292	0.693333	0.694388	0.693089	0.694426	0.693213	0.693237	0.693177	0.693248	0.693852	0.69436	0.693211	0.695589
NEDD4L_17	18	0.693032	0.230856	0.693907	0.694826	0.693161	0.693196	0.693007	0.692944	0.695424	0.693103	0.694454	0.693337	0.693719	0.693019	0.693127	0.693032	0.693353	0.693725
NEDD4L_18	18	0.693199	0.777728	0.693279	0.692892	0.693077	0.693399	0.694534	0.693106	0.69339	0.693204	0.69568	0.693885	0.693718	0.693451	0.693837	0.693199	0.693882	0.694197
NEDD4L_19	18	0.693503	0.999999	0.693672	0.693837	0.693747	0.695235	0.693636	0.693503	0.694719	0.693921	0.697209	0.693576	0.706713	0.693285	0.694422	0.693738	0.693151	0.692945
NEDD4L_2	18	0.693145	0.587883	0.69297	0.693158	0.693369	0.69398	0.693214	0.693375	0.693302	0.693392	0.693479	0.693145	0.692997	0.693226	0.692994	0.69316	0.694155	0.693314
NEDD4L_20	18	0.693173	0.69021	0.69371	0.693409	0.693551	0.693841	0.693707	0.693246	0.694448	0.693059	0.693159	0.693577	0.693535	0.693513	0.693316	0.693173	0.694043	0.693158
NEDD4L_21	18	0.693251	0.911736	0.693252	0.69336	0.693441	0.693174	0.693359	0.693476	0.693638	0.693607	0.693649	0.693251	0.69321	0.69362	0.693066	0.694101	0.693468	0.693253
NEDD4L_22	18	0.6931	0.425436	0.694045	0.693174	0.692763	0.693357	0.693602	0.693245	0.692926	0.695324	0.693474	0.6931	0.693284	0.693366	0.693189	0.693143	0.693605	0.693065
NEDD4L_3	18	0.692865	0.0273068	0.69312	0.692828	0.692339	0.693149	0.693376	0.693206	0.692863	0.693308	0.693242	0.693173	0.693151	0.693091	0.69346	0.693018	0.692865	0.693283
NEDD4L_4	18	0.693033	0.232261	0.692902	0.693411	0.693035	0.693587	0.69299	0.693392	0.693479	0.693033	0.693483	0.693084	0.693447	0.693656	0.693253	0.692891	0.693327	0.693515
NEDD4L_5	18	0.692982	0.132997	0.693283	0.692895	0.693589	0.693749	0.693609	0.692982	0.692686	0.693265	0.693989	0.693183	0.69295	0.693828	0.693162	0.69307	0.693464	0.693159
NEDD4L_6	18	0.693034	0.234686	0.693221	0.693181	0.693008	0.693554	0.693171	0.693363	0.692713	0.693034	0.693169	0.69388	0.693162	0.693361	0.693337	0.693186	0.692991	0.693195
NEDD4L_7	18	0.693169	0.677425	0.693202	0.693188	0.693405	0.693093	0.693247	0.693266	0.693169	0.693066	0.693261	0.6935	0.693195	0.693441	0.69299	0.693407	0.695272	0.693378
NEDD4L_8	18	0.693197	0.772195	0.693384	0.693197	0.693232	0.693711	0.693317	0.693381	0.693058	0.693239	0.694334	0.693009	0.693542	0.693304	0.693036	0.693641	0.693203	0.69341
NEDD4L_9	18	0.693084	0.373529	0.693174	0.693355	0.693409	0.693246	0.693381	0.692823	0.693392	0.693196	0.693084	0.693107	0.693136	0.693062	0.693434	0.693872	0.693622	0.693068
NETO1_0	18	0.693339	0.992675	0.693341	0.693291	0.693583	0.693946	0.693339	0.693406	0.693679	0.693364	0.693942	0.693516	0.693762	0.693323	0.694135	0.693467	0.693291	0.69363
NETO1_1	18	0.693143	0.58009	0.693567	0.693115	0.693079	0.693638	0.693238	0.693497	0.693447	0.69317	0.693143	0.693164	0.692901	0.693336	0.693256	0.693156	0.693401	0.693453
NETO1_2	18	0.693165	0.660594	0.693918	0.693165	0.69325	0.693094	0.693258	0.693451	0.693368	0.693168	0.694049	0.693314	0.693005	0.693434	0.693199	0.693224	0.693156	0.693649
NETO1_3	18	0.693172	0.685771	0.693642	0.693181	0.693342	0.693664	0.693212	0.693132	0.69387	0.693056	0.693461	0.693432	0.693172	0.693231	0.693205	0.693189	0.693144	0.693753
NETO1_4	18	0.693111	0.46401	0.692981	0.693529	0.692855	0.693345	0.693094	0.693111	0.693722	0.693146	0.693218	0.693342	0.693657	0.693763	0.693535	0.694199	0.693233	0.695658
NETO1_5	18	0.693055	0.287917	0.69316	0.692859	0.693055	0.693419	0.693649	0.693137	0.693052	0.693063	0.693112	0.693343	0.693145	0.693258	0.693231	0.693077	0.693392	0.692869
NETO1_6	18	0.693226	0.856635	0.69339	0.693175	0.693287	0.693569	0.693503	0.693226	0.693831	0.693383	0.693385	0.693492	0.69363	0.693429	0.693896	0.693237	0.692911	0.693182
NETO1_7	18	0.693152	0.613852	0.693662	0.693361	0.693052	0.69334	0.693231	0.693524	0.693152	0.693274	0.693473	0.693072	0.693163	0.693384	0.692503	0.694233	0.693367	0.69328
NETO1_8	18	0.693085	0.375945	0.693106	0.693277	0.693085	0.693952	0.69318	0.692878	0.693116	0.693529	0.693323	0.693737	0.693043	0.692938	0.695499	0.693172	0.693258	0.69325
NETO1_9	18	0.693209	0.809212	0.693398	0.693209	0.693244	0.69323	0.693357	0.693852	0.693596	0.693053	0.692928	0.692938	0.693449	0.693863	0.693517	0.694809	0.693809	0.693291
NFATC1_0	18	0.693089	0.388251	0.693327	0.692508	0.693121	0.693721	0.693252	0.69278	0.693281	0.693167	0.693089	0.69266	0.693868	0.693173	0.694238	0.693401	0.69309	0.693239
NFATC1_1	18	0.692811	0.0113969	0.692893	0.692677	0.692587	0.692704	0.693414	0.693309	0.693447	0.693068	0.692811	0.693032	0.692968	0.693104	0.693101	0.693361	0.693171	0.693675
NFATC1_10	18	0.693031	0.227046	0.693519	0.693229	0.693446	0.693463	0.693224	0.693683	0.693177	0.692638	0.693214	0.692868	0.693031	0.693336	0.693365	0.69275	0.693194	0.693625
NFATC1_11	18	0.692785	0.00724609	0.693488	0.693312	0.692654	0.692806	0.693449	0.692785	0.693629	0.692705	0.693064	0.693068	0.692846	0.693203	0.693274	0.693272	0.692653	0.692907
NFATC1_12	18	0.693117	0.484938	0.693079	0.693117	0.693357	0.693284	0.693456	0.693561	0.692968	0.693741	0.693229	0.69311	0.69317	0.693242	0.693173	0.693302	0.693689	0.693142
NFATC1_2	18	0.693064	0.31329	0.693197	0.692848	0.693204	0.693064	0.692694	0.693102	0.694917	0.6932	0.693297	0.693278	0.692974	0.693306	0.69321	0.69321	0.693084	0.693139
NFATC1_3	18	0.693131	0.536107	0.693395	0.693297	0.69335	0.693314	0.693264	0.693203	0.693299	0.693165	0.692876	0.693166	0.69325	0.693254	0.693175	0.692847	0.693131	0.693072
NFATC1_4	18	0.693089	0.390101	0.693204	0.693147	0.693713	0.693269	0.693402	0.693177	0.693678	0.69302	0.693089	0.693181	0.69269	0.693285	0.692984	0.693672	0.693399	0.693568
NFATC1_5	18	0.693215	0.826152	0.693302	0.693257	0.693522	0.693487	0.693485	0.693311	0.693589	0.693132	0.693511	0.693242	0.693215	0.693234	0.693487	0.69316	0.693083	0.693684
NFATC1_6	18	0.693182	0.723287	0.692971	0.693348	0.69329	0.693901	0.693216	0.692983	0.693271	0.693182	0.694167	0.692804	0.695799	0.693431	0.69327	0.694032	0.694259	0.693693
NFATC1_7	18	0.69333	0.989833	0.693397	0.693404	0.693311	0.69343	0.694807	0.693713	0.692959	0.69337	0.693559	0.693558	0.69333	0.693346	0.693209	0.696059	0.695036	0.693611
NFATC1_8	18	0.692892	0.041036	0.69322	0.692892	0.693486	0.692626	0.692848	0.694966	0.704671	0.693364	0.693713	0.693132	0.693877	0.693258	0.692968	0.69326	0.69321	0.692839
NFATC1_9	18	0.693259	0.925616	0.693615	0.694548	0.693356	0.693302	0.693545	0.693278	0.69399	0.693242	0.693554	0.69332	0.693107	0.693259	0.693157	0.693512	0.693533	0.693281
NOL4_0	18	0.693158	0.63566	0.69327	0.693182	0.693079	0.693363	0.693487	0.693599	0.693335	0.693277	0.693083	0.693326	0.693158	0.693532	0.693141	0.693283	0.693335	0.693178
NOL4_1	18	0.693104	0.440507	0.693253	0.693369	0.693364	0.693512	0.693104	0.693254	0.693063	0.693545	0.693675	0.693109	0.69319	0.693609	0.693107	0.693065	0.693097	0.693281
NOL4_10	18	0.693438	0.999919	0.693206	0.693482	0.693484	0.693877	0.693531	0.693438	0.694072	0.69356	0.697162	0.693308	0.693549	0.693336	0.693563	0.693498	0.693462	0.693726
NOL4_11	18	0.693239	0.886864	0.693432	0.693291	0.693191	0.693954	0.693407	0.694475	0.695476	0.693271	0.693235	0.693118	0.694052	0.693303	0.693274	0.694666	0.693239	0.693716
NOL4_12	18	0.693212	0.819875	0.692839	0.693249	0.693391	0.693131	0.693488	0.693636	0.693677	0.693646	0.693197	0.693365	0.693508	0.693384	0.693251	0.693212	0.693841	0.693414
NOL4_13	18	0.693184	0.730862	0.693169	0.693159	0.693284	0.693667	0.693482	0.693439	0.69351	0.693184	0.693898	0.693423	0.69316	0.693408	0.693211	0.693432	0.693523	0.69386
NOL4_14	18	0.693185	0.732573	0.693881	0.694228	0.693233	0.693293	0.69396	0.693282	0.69385	0.693305	0.693057	0.692997	0.693185	0.693162	0.69329	0.69334	0.693339	0.693892
NOL4_15	18	0.69328	0.955864	0.693138	0.693341	0.693314	0.693513	0.693482	0.693292	0.693894	0.693402	0.693291	0.693154	0.693603	0.693651	0.69323	0.693635	0.69328	0.694359
NOL4_16	18	0.693243	0.896313	0.69332	0.693151	0.693498	0.693579	0.693099	0.693584	0.693895	0.695026	0.693167	0.693371	0.693328	0.693243	0.693652	0.693587	0.693333	0.693553
NOL4_2	18	0.693124	0.51053	0.693269	0.693283	0.693079	0.693317	0.693124	0.696272	0.693904	0.693422	0.693046	0.693436	0.693264	0.693347	0.693502	0.6934	0.693003	0.693137
NOL4_3	18	0.693232	0.870695	0.693271	0.69364	0.693574	0.693395	0.693142	0.69357	0.693851	0.692872	0.693743	0.693173	0.693551	0.693435	0.693294	0.693232	0.69421	0.69351
NOL4_4	18	0.693224	0.852613	0.693286	0.693547	0.693244	0.693403	0.694498	0.693843	0.693411	0.693121	0.693546	0.693228	0.693657	0.693529	0.693224	0.694105	0.693044	0.69293
NOL4_5	18	0.693166	0.664017	0.692995	0.693119	0.692715	0.693271	0.693301	0.693255	0.694654	0.693166	0.693189	0.694009	0.693386	0.693197	0.693265	0.693338	0.693386	0.693291
NOL4_6	18	0.693137	0.559228	0.693181	0.693263	0.693147	0.692857	0.693176	0.693453	0.694625	0.693446	0.693388	0.692951	0.693137	0.693293	0.693005	0.69315	0.693841	0.695355
NOL4_7	18	0.693175	0.698542	0.693398	0.693253	0.693861	0.693536	0.693327	0.693264	0.695271	0.693642	0.69386	0.693265	0.693175	0.693678	0.693052	0.692886	0.693658	0.693063
NOL4_8	18	0.693172	0.685555	0.693203	0.693247	0.69332	0.693634	0.693423	0.693535	0.693172	0.693235	0.6941	0.693484	0.693097	0.69336	0.693165	0.69347	0.69298	0.696191
NOL4_9	18	0.693192	0.757771	0.693179	0.693192	0.693438	0.693622	0.693168	0.694094	0.696199	0.693303	0.6941	0.693177	0.693209	0.694082	0.693246	0.693257	0.693256	0.694743
NPC1_0	18	0.69313	0.53372	0.69313	0.693263	0.693257	0.693444	0.693131	0.693335	0.693998	0.693228	0.693185	0.693037	0.693031	0.693336	0.693148	0.693132	0.693211	0.69301
NPC1_1	18	0.693139	0.565409	0.69316	0.693261	0.693221	0.693493	0.693139	0.69355	0.693117	0.693278	0.693055	0.69329	0.693155	0.693564	0.693225	0.696866	0.693057	0.693344
OACYLP_0	18	0.693	0.163215	0.693088	0.69314	0.69338	0.693415	0.693497	0.692828	0.693728	0.69333	0.69377	0.692946	0.693299	0.693457	0.693	0.692768	0.693144	0.693187
OACYLP_1	18	0.693204	0.795958	0.693491	0.693209	0.693008	0.693322	0.693549	0.693196	0.694141	0.694329	0.69322	0.693983	0.69329	0.695641	0.693476	0.694039	0.693192	0.693204
ONECUT2_0	18	0.692885	0.0370208	0.693279	0.693133	0.693186	0.693595	0.692844	0.693129	0.692885	0.693539	0.694056	0.692828	0.693059	0.693172	0.6932	0.693805	0.692882	0.693444
ONECUT2_1	18	0.693118	0.487801	0.694575	0.69284	0.692706	0.6934	0.693281	0.693546	0.693262	0.693398	0.693533	0.692958	0.693423	0.693262	0.693324	0.695408	0.693118	0.693533
ONECUT2_2	18	0.693156	0.627727	0.693549	0.693179	0.693325	0.693256	0.693648	0.693156	0.69397	0.692888	0.693502	0.69313	0.693167	0.693279	0.6933	0.694305	0.692987	0.694025
ONECUT2_3	18	0.693037	0.240816	0.693004	0.693037	0.693616	0.69365	0.69329	0.693585	0.693229	0.693236	0.692862	0.693265	0.693169	0.693447	0.69351	0.692943	0.693269	0.69306
OSBPL1A_0	18	0.6931	0.426454	0.693193	0.693035	0.693109	0.693526	0.693196	0.6931	0.693748	0.693169	0.693778	0.692732	0.692997	0.693262	0.693543	0.693243	0.693172	0.693401
OSBPL1A_1	18	0.692897	0.0442082	0.692897	0.69316	0.693203	0.691845	0.692721	0.693196	0.693283	0.69311	0.693964	0.693201	0.693095	0.693478	0.692897	0.693002	0.69305	0.69319
OSBPL1A_10	18	0.693067	0.323205	0.69312	0.693305	0.69339	0.693591	0.693613	0.693064	0.693178	0.693544	0.693125	0.693051	0.693335	0.69327	0.693297	0.693067	0.692423	0.69363
OSBPL1A_2	18	0.693113	0.472837	0.693567	0.692985	0.693113	0.693165	0.693797	0.692576	0.693497	0.69331	0.693464	0.694187	0.694403	0.693865	0.693144	0.693179	0.692153	0.693463
OSBPL1A_3	18	0.693218	0.835758	0.693497	0.693193	0.693218	0.693656	0.693263	0.693426	0.693574	0.693207	0.693229	0.693246	0.693438	0.693314	0.693775	0.693419	0.693099	0.693249
OSBPL1A_4	18	0.693111	0.463517	0.693246	0.693111	0.693181	0.693253	0.693271	0.694177	0.69392	0.693277	0.693045	0.693409	0.693204	0.693514	0.693586	0.693236	0.69266	0.693074
OSBPL1A_5	18	0.692875	0.0317756	0.693247	0.693112	0.693483	0.693353	0.69251	0.693536	0.694537	0.693109	0.69266	0.692875	0.692832	0.693116	0.693081	0.693061	0.693163	0.693128
OSBPL1A_6	18	0.69256	5.33884e-05	0.69289	0.693944	0.693235	0.693475	0.692243	0.693919	0.693444	0.693308	0.691587	0.69256	0.692056	0.693219	0.693134	0.69292	0.692821	0.692944
OSBPL1A_7	18	0.692847	0.0205695	0.693134	0.69356	0.693437	0.693159	0.692847	0.693155	0.695012	0.693399	0.691649	0.69208	0.692795	0.693121	0.693171	0.693214	0.69292	0.694276
OSBPL1A_8	18	0.6928	0.00951103	0.693141	0.692898	0.692542	0.692809	0.693246	0.6928	0.693994	0.693014	0.69341	0.692953	0.692129	0.692865	0.693279	0.693115	0.692551	0.693036
OSBPL1A_9	18	0.692883	0.035943	0.693271	0.692939	0.693162	0.693256	0.693144	0.692092	0.692873	0.693096	0.692757	0.693198	0.693626	0.69362	0.693134	0.69314	0.692883	0.693857
PARD6G-AS1_0	18	0.69322	0.841462	0.693336	0.693935	0.693232	0.693967	0.693289	0.69312	0.694111	0.69322	0.69307	0.693242	0.693659	0.693253	0.693268	0.693368	0.69322	0.693218
PARD6G-AS1_1	18	0.692907	0.0511829	0.693219	0.694523	0.693177	0.692865	0.693307	0.693199	0.695885	0.692846	0.692907	0.693084	0.692732	0.693446	0.693021	0.693235	0.693294	0.693483
PARD6G_0	18	0.692994	0.152559	0.693028	0.693232	0.69422	0.693577	0.693173	0.692856	0.693835	0.693278	0.692991	0.692663	0.693158	0.693184	0.693214	0.693273	0.692994	0.693499
PARD6G_1	18	0.693111	0.464713	0.693216	0.693538	0.693081	0.693252	0.693831	0.693446	0.695707	0.693255	0.693202	0.693111	0.693035	0.692998	0.693202	0.693183	0.693113	0.693162
PARD6G_2	18	0.693131	0.537577	0.693466	0.693271	0.692957	0.693186	0.693676	0.693388	0.69435	0.693508	0.6935	0.693013	0.692991	0.693287	0.694414	0.693188	0.693131	0.69326
PARD6G_3	18	0.693043	0.256558	0.693101	0.692966	0.693078	0.693347	0.692714	0.693889	0.696341	0.693377	0.693413	0.693058	0.693059	0.693233	0.693117	0.693043	0.692972	0.693756
PARD6G_4	18	0.693203	0.790415	0.693348	0.693478	0.693368	0.693654	0.693422	0.693463	0.693106	0.693563	0.693203	0.693372	0.69304	0.693994	0.693022	0.695768	0.69442	0.69332
PHLPP1_0	18	0.693166	0.665545	0.693358	0.693479	0.693083	0.6932	0.693386	0.693155	0.69371	0.693265	0.693503	0.693199	0.693213	0.693286	0.693166	0.693787	0.693114	0.693247
PHLPP1_1	18	0.693111	0.463658	0.693286	0.693111	0.693108	0.693325	0.693249	0.693154	0.693612	0.693037	0.693028	0.69315	0.693435	0.693131	0.693117	0.693383	0.693351	0.693377
PHLPP1_2	18	0.693121	0.498224	0.69329	0.693268	0.693121	0.693564	0.693278	0.693113	0.693485	0.693328	0.693498	0.693166	0.692997	0.693235	0.693397	0.693263	0.693082	0.693249
PHLPP1_3	18	0.693146	0.593822	0.693086	0.694711	0.69321	0.69331	0.693324	0.694662	0.693448	0.693146	0.693064	0.692939	0.693336	0.693322	0.693168	0.69335	0.693952	0.693416
PHLPP1_4	18	0.692946	0.0854349	0.693051	0.692946	0.692891	0.693492	0.693576	0.6929	0.693226	0.693354	0.693108	0.692921	0.693379	0.693373	0.693309	0.693034	0.693052	0.69317
PHLPP1_5	18	0.69307	0.33135	0.693234	0.693151	0.693594	0.693448	0.693047	0.692807	0.692711	0.693133	0.69316	0.69307	0.693556	0.693145	0.69333	0.693084	0.693301	0.694648
PHLPP1_6	18	0.693014	0.191654	0.693232	0.693137	0.693171	0.693397	0.692893	0.693072	0.693186	0.693052	0.693094	0.693148	0.693233	0.693156	0.69333	0.693006	0.692635	0.693014
PHLPP1_7	18	0.692975	0.123576	0.693176	0.693285	0.693269	0.693183	0.692807	0.693213	0.693922	0.693118	0.692993	0.692971	0.69293	0.693131	0.693168	0.692975	0.693077	0.693678
PHLPP1_8	18	0.693188	0.743099	0.693271	0.693022	0.693301	0.693545	0.693245	0.693296	0.693174	0.693221	0.693119	0.694736	0.693195	0.693956	0.693188	0.693372	0.693465	0.693521
PIAS2_0	18	0.691907	1.58778e-15	0.691396	0.692659	0.692427	0.691907	0.691981	0.69306	0.693133	0.690479	0.693269	0.692646	0.69285	0.693113	0.691887	0.692998	0.692126	0.693466
PIAS2_1	18	0.691846	7.44518e-17	0.692661	0.693272	0.692021	0.690809	0.69284	0.692029	0.692889	0.691846	0.691261	0.692511	0.693142	0.692462	0.691923	0.691435	0.692031	0.692321
PIAS2_2	18	0.692172	1.8374e-10	0.691944	0.692635	0.693209	0.692938	0.693154	0.693992	0.692172	0.693591	0.69524	0.69241	0.692735	0.693508	0.693069	0.691976	0.692074	0.692744
PIAS2_3	18	0.692088	6.0485e-12	0.693125	0.692686	0.691866	0.693113	0.692204	0.69213	0.692108	0.693549	0.692182	0.69328	0.692581	0.692088	0.692066	0.691347	0.692805	0.693288
PIAS2_4	18	0.69177	1.4309e-18	0.692646	0.691771	0.691645	0.692852	0.693229	0.69177	0.692718	0.691514	0.692061	0.692236	0.692945	0.693097	0.692055	0.691076	0.692738	0.692438
PIAS2_5	18	0.691943	9.02014e-15	0.693458	0.692557	0.691822	0.692398	0.691943	0.693617	0.692705	0.691527	0.691944	0.692034	0.692782	0.69232	0.693614	0.692634	0.692999	0.691507
PIEZO2_0	18	0.693121	0.498946	0.693892	0.693126	0.693191	0.694344	0.693197	0.693207	0.693713	0.69326	0.693088	0.693157	0.692938	0.693246	0.693083	0.693121	0.693221	0.69315
PIEZO2_1	18	0.693387	0.998953	0.694858	0.693109	0.693657	0.694589	0.693626	0.693387	0.693644	0.693112	0.693752	0.693443	0.693974	0.693629	0.693926	0.695145	0.693299	0.693422
PIEZO2_10	18	0.693125	0.514347	0.693396	0.693125	0.693273	0.693413	0.693281	0.693138	0.694323	0.693282	0.692933	0.693168	0.69373	0.693333	0.693999	0.692693	0.692892	0.694022
PIEZO2_11	18	0.693169	0.675692	0.693477	0.693391	0.693169	0.694257	0.693202	0.692874	0.69334	0.693169	0.693208	0.693541	0.692909	0.693423	0.693493	0.693551	0.693696	0.693187
PIEZO2_12	18	0.693112	0.466263	0.693483	0.693206	0.693112	0.693373	0.693228	0.693218	0.692988	0.693527	0.693144	0.693328	0.693248	0.694605	0.693097	0.693218	0.692781	0.694566
PIEZO2_13	18	0.693136	0.55638	0.692933	0.693276	0.693814	0.693325	0.693319	0.693566	0.693136	0.69345	0.695171	0.693167	0.693242	0.694005	0.693208	0.692981	0.692419	0.693523
PIEZO2_14	18	0.693047	0.267778	0.693023	0.693076	0.693098	0.693424	0.693187	0.692789	0.693114	0.693176	0.693249	0.69309	0.693462	0.693296	0.693047	0.693149	0.692855	0.693978
PIEZO2_15	18	0.69314	0.568965	0.693345	0.693118	0.693506	0.693678	0.693381	0.693557	0.693475	0.693553	0.693576	0.693241	0.69314	0.693544	0.693631	0.693176	0.693041	0.693037
PIEZO2_16	18	0.692999	0.162129	0.693127	0.693097	0.693187	0.692563	0.693407	0.693164	0.693797	0.693128	0.693438	0.692975	0.693392	0.693273	0.693261	0.692999	0.691793	0.693152
PIEZO2_17	18	0.692625	0.000261331	0.692771	0.692625	0.692602	0.693406	0.693034	0.693167	0.69316	0.69245	0.692347	0.692713	0.69369	0.693016	0.693071	0.692946	0.692806	0.6932
PIEZO2_18	18	0.692785	0.00722394	0.692781	0.693153	0.692526	0.693573	0.693277	0.692994	0.693241	0.692427	0.693081	0.692859	0.69319	0.692785	0.697603	0.69394	0.69318	0.692896
PIEZO2_19	18	0.692726	0.00237497	0.692742	0.692798	0.692691	0.693878	0.692989	0.693075	0.693347	0.692726	0.695491	0.693969	0.692318	0.693037	0.693558	0.694461	0.692495	0.693331
PIEZO2_2	18	0.693238	0.886203	0.693494	0.693264	0.693877	0.69382	0.693413	0.69362	0.694017	0.693136	0.69333	0.693679	0.693325	0.693146	0.693238	0.694345	0.693326	0.693203
PIEZO2_20	18	0.693056	0.291459	0.693355	0.693224	0.693603	0.696602	0.694469	0.692443	0.693782	0.693451	0.693261	0.693085	0.693654	0.693237	0.693056	0.693037	0.693012	0.693474
PIEZO2_21	18	0.693238	0.885538	0.693238	0.693327	0.693505	0.694106	0.693318	0.693338	0.69363	0.692978	0.693229	0.693094	0.693594	0.693286	0.693253	0.693379	0.693546	0.693909
PIEZO2_22	18	0.69329	0.965321	0.694252	0.693392	0.69329	0.693867	0.693366	0.693293	0.695907	0.693148	0.694183	0.693512	0.693895	0.693235	0.693715	0.693172	0.693308	0.694497
PIEZO2_23	18	0.693162	0.651093	0.693366	0.693274	0.693402	0.694701	0.694847	0.693314	0.693853	0.693152	0.695433	0.693109	0.693469	0.69316	0.69411	0.693186	0.693162	0.695192
PIEZO2_24	18	0.693203	0.790105	0.693731	0.69313	0.693278	0.693264	0.693522	0.693417	0.695163	0.692936	0.693238	0.693801	0.693385	0.693203	0.693223	0.693734	0.693192	0.693867
PIEZO2_25	18	0.693129	0.530969	0.693464	0.693268	0.693247	0.693775	0.693321	0.693351	0.693727	0.693048	0.693223	0.693199	0.693063	0.693283	0.693161	0.693129	0.693841	0.693028
PIEZO2_26	18	0.693141	0.575267	0.693182	0.693048	0.693214	0.693538	0.69364	0.693276	0.693141	0.693139	0.693208	0.693222	0.69376	0.693209	0.693071	0.693144	0.693457	0.693211
PIEZO2_27	18	0.693214	0.823626	0.693111	0.693096	0.693439	0.693344	0.693882	0.693818	0.693457	0.693399	0.693303	0.693103	0.69357	0.693359	0.693214	0.693269	0.695385	0.693608
PIEZO2_28	18	0.693413	0.999697	0.693528	0.6937	0.693622	0.693678	0.692775	0.693124	0.693638	0.693501	0.694459	0.69313	0.695086	0.693456	0.693688	0.694378	0.694255	0.693413
PIEZO2_29	18	0.693098	0.419791	0.693777	0.693044	0.693067	0.693426	0.692646	0.694528	0.694924	0.693672	0.693098	0.693542	0.693427	0.693345	0.693367	0.695971	0.69349	0.693644
PIEZO2_3	18	0.693145	0.586621	0.693339	0.693824	0.693145	0.693613	0.692954	0.693217	0.694077	0.69321	0.693126	0.693673	0.693326	0.693261	0.693058	0.69331	0.693166	0.693395
PIEZO2_30	18	0.69326	0.927513	0.69401	0.693315	0.698529	0.694067	0.693162	0.69326	0.693467	0.693382	0.693415	0.693222	0.694098	0.693556	0.693437	0.693279	0.693006	0.693947
PIEZO2_31	18	0.693165	0.662925	0.693189	0.693649	0.693357	0.693165	0.693192	0.693117	0.693635	0.693373	0.693144	0.693444	0.693516	0.693278	0.693154	0.69494	0.693178	0.693749
PIEZO2_32	18	0.693191	0.753304	0.693344	0.69318	0.693267	0.693257	0.693833	0.693395	0.693385	0.6933	0.693191	0.69329	0.693376	0.693447	0.693128	0.693197	0.693163	0.693263
PIEZO2_33	18	0.69296	0.102223	0.693135	0.693045	0.693784	0.693631	0.693304	0.693335	0.693387	0.693245	0.692701	0.693269	0.69296	0.693379	0.693843	0.692722	0.692681	0.693322
PIEZO2_34	18	0.692923	0.0632055	0.693262	0.692876	0.695218	0.694274	0.69363	0.693261	0.693406	0.693734	0.692923	0.692769	0.692792	0.693035	0.694093	0.697061	0.693834	0.693275
PIEZO2_35	18	0.692985	0.13884	0.693145	0.693096	0.693415	0.693526	0.693226	0.692985	0.693236	0.693301	0.693283	0.692837	0.693076	0.693201	0.693032	0.692916	0.692954	0.693208
PIEZO2_36	18	0.693241	0.892541	0.692931	0.693524	0.692936	0.693241	0.693252	0.693553	0.693154	0.693334	0.693246	0.693574	0.693599	0.693906	0.69345	0.693293	0.693412	0.693421
PIEZO2_4	18	0.693113	0.473014	0.6935	0.693088	0.693392	0.693558	0.693342	0.694094	0.69366	0.693192	0.693311	0.693289	0.693089	0.693226	0.693087	0.693144	0.693113	0.693659
PIEZO2_5	18	0.692917	0.0588061	0.693294	0.692917	0.69316	0.693458	0.694212	0.692678	0.692974	0.69326	0.692918	0.693221	0.692881	0.692796	0.692918	0.693243	0.693138	0.693134
PIEZO2_6	18	0.693116	0.482974	0.693921	0.693076	0.693844	0.694265	0.694248	0.693303	0.693717	0.692846	0.693199	0.693116	0.693153	0.693293	0.693236	0.692698	0.693353	0.693869
PIEZO2_7	18	0.693209	0.809805	0.69322	0.693247	0.693432	0.693245	0.693078	0.693531	0.693541	0.693625	0.692933	0.693001	0.69365	0.693294	0.693487	0.693209	0.693657	0.693372
PIEZO2_8	18	0.693149	0.603471	0.693271	0.692988	0.693331	0.69369	0.693322	0.693115	0.693405	0.693173	0.692785	0.693149	0.693216	0.693393	0.693295	0.693191	0.69322	0.693881
PIEZO2_9	18	0.693109	0.458044	0.693396	0.693143	0.693188	0.693512	0.693508	0.693109	0.693915	0.693022	0.693417	0.69306	0.693743	0.693598	0.693385	0.693027	0.693164	0.693415
PIGN_0	18	0.693208	0.805521	0.693423	0.693656	0.694158	0.693383	0.693907	0.693115	0.694873	0.693469	0.693413	0.693163	0.693172	0.693208	0.69327	0.694338	0.693787	0.693757
PIGN_1	18	0.693244	0.897867	0.693769	0.693344	0.693244	0.693575	0.693116	0.694727	0.694184	0.693307	0.692768	0.693349	0.693617	0.693633	0.693215	0.693671	0.694047	0.693349
PIGN_2	18	0.693104	0.44092	0.693354	0.693587	0.693159	0.693741	0.693317	0.693065	0.693192	0.694604	0.693357	0.693104	0.694211	0.693472	0.693026	0.693295	0.693005	0.693857
PIGN_3	18	0.69319	0.751342	0.693094	0.693199	0.693666	0.693316	0.693382	0.693838	0.692639	0.693656	0.69373	0.693478	0.693143	0.69319	0.693377	0.693433	0.693248	0.693768
PIGN_4	18	0.693187	0.740397	0.69311	0.693558	0.693416	0.693375	0.693258	0.693449	0.693187	0.693476	0.693349	0.693512	0.693371	0.693254	0.693626	0.693054	0.693269	0.69307
PIGN_5	18	0.69302	0.202442	0.693299	0.693204	0.693153	0.693167	0.693343	0.693379	0.693003	0.693208	0.693594	0.692922	0.69302	0.693108	0.693	0.693109	0.693523	0.693616
PIGN_6	18	0.692966	0.109628	0.69318	0.693469	0.693059	0.693663	0.693353	0.693271	0.692886	0.692719	0.693749	0.694254	0.693133	0.692966	0.693092	0.693483	0.692897	0.693221
PIGN_7	18	0.693035	0.236678	0.693099	0.693154	0.693655	0.693035	0.693286	0.69376	0.696549	0.693263	0.693343	0.693222	0.692814	0.693733	0.693029	0.692896	0.693332	0.69354
PIGN_8	18	0.693058	0.296767	0.693112	0.693362	0.693807	0.693013	0.693785	0.693179	0.693231	0.692611	0.693058	0.693371	0.692947	0.693421	0.693234	0.693984	0.693203	0.694031
PIK3C3_0	18	0.69311	0.459094	0.693624	0.69311	0.693029	0.693219	0.693454	0.69313	0.694119	0.693765	0.692864	0.69317	0.694734	0.693963	0.693162	0.692883	0.69335	0.693489
PIK3C3_1	18	0.693133	0.541992	0.693088	0.693645	0.693242	0.693398	0.693269	0.693448	0.693729	0.692928	0.694373	0.693371	0.693329	0.693316	0.693194	0.693133	0.692967	0.693539
PIK3C3_2	18	0.693172	0.689137	0.694377	0.693363	0.692974	0.693515	0.693126	0.693696	0.693337	0.693176	0.693951	0.693446	0.693172	0.693738	0.693239	0.693048	0.693203	0.69381
PIK3C3_3	18	0.693088	0.386859	0.693486	0.693095	0.693171	0.693267	0.693482	0.693201	0.695961	0.693165	0.693025	0.693045	0.693088	0.693594	0.693496	0.693402	0.693058	0.693288
PMAIP1_0	18	0.693123	0.506757	0.693498	0.693178	0.693424	0.693956	0.693461	0.694625	0.693105	0.693183	0.693089	0.693882	0.693123	0.693577	0.693244	0.693051	0.694239	0.693213
POLI_0	18	0.692985	0.13756	0.693751	0.693952	0.693195	0.69425	0.69402	0.692914	0.694131	0.693204	0.694409	0.69296	0.693317	0.69356	0.692985	0.692942	0.693526	0.694321
POLI_1	18	0.692952	0.0932687	0.693347	0.694233	0.693953	0.692988	0.693427	0.693179	0.692895	0.693453	0.692626	0.694152	0.693088	0.692952	0.69301	0.693186	0.692396	0.693392
POLI_2	18	0.692808	0.0109268	0.692808	0.693416	0.69317	0.693881	0.692843	0.694043	0.692524	0.693632	0.69303	0.693587	0.692945	0.694282	0.693119	0.692716	0.693807	0.692726
POTEC_0	18	0.693113	0.471774	0.693377	0.693201	0.693341	0.693791	0.693338	0.693113	0.69321	0.693756	0.692976	0.692789	0.693101	0.69323	0.693133	0.693183	0.69315	0.693385
POTEC_1	18	0.693192	0.755789	0.693288	0.693152	0.694145	0.693323	0.693345	0.693361	0.693873	0.693158	0.693195	0.693165	0.693911	0.693192	0.693192	0.693325	0.693205	0.693258
PPP4R1_0	18	0.693218	0.834659	0.693469	0.693143	0.693622	0.694242	0.693738	0.693476	0.69348	0.69314	0.694719	0.693375	0.693533	0.693488	0.693083	0.6934	0.693218	0.693309
PPP4R1_1	18	0.69327	0.942521	0.694314	0.693206	0.693829	0.69487	0.693325	0.693462	0.693433	0.693958	0.695248	0.693143	0.693178	0.69348	0.693271	0.69327	0.693445	0.693866
PPP4R1_2	18	0.693324	0.987671	0.693467	0.69347	0.693307	0.693452	0.693266	0.694555	0.693693	0.693554	0.693324	0.693503	0.693173	0.693332	0.693474	0.693602	0.693578	0.693843
PPP4R1_3	18	0.693141	0.571819	0.693293	0.694087	0.693051	0.695239	0.695296	0.693078	0.69301	0.693385	0.693141	0.693291	0.693151	0.693742	0.693315	0.693309	0.693619	0.693445
PSMA8_0	18	0.693056	0.291459	0.693159	0.693013	0.692746	0.693713	0.693056	0.693818	0.693283	0.693081	0.693839	0.693176	0.692782	0.693269	0.693296	0.693951	0.69313	0.693388
PSMA8_1	18	0.693095	0.409841	0.69341	0.693114	0.693127	0.693805	0.693252	0.693115	0.69421	0.69269	0.692812	0.69345	0.693095	0.693214	0.692805	0.693564	0.69311	0.69373
PSMA8_2	18	0.693042	0.253206	0.692929	0.692908	0.693231	0.693049	0.693716	0.693042	0.693717	0.69306	0.693096	0.693344	0.693011	0.693653	0.693147	0.693213	0.693415	0.693143
PSMG2_0	18	0.693079	0.356483	0.692949	0.692717	0.693369	0.69313	0.693342	0.694172	0.693507	0.693079	0.693705	0.692989	0.693207	0.693242	0.693167	0.694353	0.693125	0.693164
PSMG2_1	18	0.693041	0.25107	0.693201	0.693351	0.693035	0.693504	0.693687	0.693225	0.693271	0.693249	0.69333	0.693237	0.693041	0.693659	0.693037	0.69305	0.692985	0.693372
PSTPIP2_0	18	0.69326	0.928084	0.693696	0.69306	0.693826	0.693837	0.694658	0.693641	0.69483	0.693502	0.694285	0.69353	0.693415	0.693482	0.693228	0.69326	0.69298	0.693849
PSTPIP2_1	18	0.693403	0.99951	0.693754	0.693677	0.694047	0.69388	0.693312	0.694146	0.693416	0.694019	0.693801	0.693713	0.693401	0.693897	0.693267	0.6937	0.693403	0.694556
PSTPIP2_2	18	0.693139	0.56452	0.693532	0.693429	0.693369	0.693342	0.693228	0.693337	0.695536	0.693122	0.693139	0.693117	0.693456	0.693257	0.693974	0.693422	0.693419	0.693087
PSTPIP2_3	18	0.693373	0.998064	0.693573	0.693812	0.694745	0.693981	0.693366	0.693395	0.693954	0.69345	0.693501	0.693797	0.694213	0.693926	0.693218	0.694076	0.693157	0.693373
PSTPIP2_4	18	0.693221	0.842804	0.693314	0.693178	0.693575	0.693343	0.6937	0.693418	0.693221	0.693164	0.693957	0.693258	0.6934	0.693326	0.693356	0.693274	0.693145	0.693351
PSTPIP2_5	18	0.693066	0.319048	0.693345	0.693206	0.693066	0.69362	0.694198	0.693051	0.692591	0.693117	0.693044	0.693158	0.693416	0.693182	0.693253	0.693177	0.693183	0.693376
PTPN2_0	18	0.6932	0.781341	0.694156	0.693448	0.693328	0.69314	0.694108	0.6932	0.693988	0.693671	0.694006	0.693553	0.694989	0.693593	0.69548	0.693174	0.693367	0.69293
PTPN2_1	18	0.693153	0.618445	0.693209	0.693281	0.693576	0.693375	0.693175	0.693532	0.693235	0.69342	0.692936	0.693425	0.693582	0.693203	0.693153	0.693049	0.69299	0.693247
PTPN2_2	18	0.692993	0.150773	0.692886	0.693196	0.692996	0.693081	0.692966	0.693195	0.692898	0.693538	0.693929	0.693331	0.692993	0.693059	0.693437	0.693126	0.69316	0.693032
PTPN2_3	18	0.693069	0.326924	0.69334	0.692832	0.693158	0.693595	0.69312	0.693154	0.693223	0.693117	0.693024	0.693279	0.69317	0.693191	0.692728	0.693121	0.693069	0.693161
PTPN2_4	18	0.693135	0.55047	0.692651	0.693477	0.693273	0.693262	0.694106	0.69314	0.692985	0.693423	0.693416	0.693471	0.693575	0.69307	0.693136	0.693816	0.693135	0.693444
PTPRM_0	18	0.69287	0.0294796	0.692921	0.693725	0.6931	0.69271	0.693072	0.692678	0.69503	0.693319	0.69287	0.692869	0.693208	0.692967	0.693129	0.693164	0.693863	0.693403
PTPRM_1	18	0.693018	0.199963	0.693067	0.693688	0.693555	0.69343	0.69294	0.693614	0.693722	0.692887	0.693018	0.693628	0.693165	0.693874	0.692842	0.69313	0.693128	0.693296
PTPRM_10	18	0.693045	0.261873	0.693233	0.693193	0.693186	0.693104	0.693154	0.693045	0.694938	0.69323	0.693412	0.692918	0.693111	0.693368	0.693222	0.692789	0.692696	0.69328
PTPRM_11	18	0.69281	0.0112918	0.69337	0.693416	0.692849	0.69345	0.692592	0.693056	0.693034	0.693125	0.692702	0.692135	0.693172	0.693377	0.693185	0.693329	0.693151	0.69281
PTPRM_12	18	0.693075	0.345571	0.693236	0.69324	0.693258	0.693359	0.693206	0.693144	0.693477	0.693319	0.692548	0.693797	0.69316	0.693075	0.693136	0.693002	0.693445	0.692033
PTPRM_13	18	0.693027	0.219604	0.693595	0.693515	0.692698	0.693404	0.693182	0.694694	0.693563	0.693112	0.693057	0.693027	0.693554	0.692784	0.69293	0.69325	0.693441	0.693688
PTPRM_14	18	0.693161	0.646693	0.693373	0.693148	0.693138	0.693327	0.69338	0.693283	0.693683	0.693983	0.693375	0.69352	0.694394	0.693196	0.693161	0.693223	0.69316	0.693216
PTPRM_15	18	0.693106	0.445167	0.693173	0.693212	0.692842	0.693431	0.693658	0.693964	0.693208	0.693501	0.694019	0.693197	0.693106	0.693428	0.693049	0.69292	0.693232	0.693324
PTPRM_16	18	0.692952	0.0931279	0.692952	0.69327	0.693203	0.693159	0.692851	0.693162	0.693449	0.693138	0.693876	0.693046	0.693278	0.693161	0.692817	0.693165	0.692887	0.693317
PTPRM_17	18	0.692912	0.0548539	0.692612	0.693037	0.693099	0.693486	0.692456	0.693324	0.693625	0.693179	0.692912	0.693101	0.693224	0.693386	0.692996	0.69388	0.692819	0.693512
PTPRM_18	18	0.692912	0.0546262	0.692722	0.693531	0.692847	0.693212	0.693191	0.692403	0.693483	0.693211	0.692933	0.693068	0.693095	0.692912	0.693052	0.69305	0.693027	0.693523
PTPRM_19	18	0.693247	0.903337	0.693597	0.693186	0.693709	0.693284	0.693225	0.693617	0.693888	0.693354	0.693247	0.693292	0.693291	0.693371	0.693276	0.693722	0.693203	0.693635
PTPRM_2	18	0.693225	0.853695	0.693068	0.693604	0.693192	0.692954	0.693534	0.693951	0.69387	0.693647	0.693666	0.693225	0.693998	0.69362	0.693231	0.693438	0.693332	0.693405
PTPRM_20	18	0.693119	0.494514	0.693022	0.693618	0.693314	0.693279	0.693408	0.693303	0.695682	0.693077	0.69359	0.693222	0.693207	0.692901	0.693119	0.69335	0.693361	0.693198
PTPRM_21	18	0.69305	0.275349	0.693594	0.693105	0.693638	0.69382	0.69314	0.693307	0.693608	0.69294	0.69551	0.693028	0.692983	0.693261	0.69305	0.693415	0.693124	0.693162
PTPRM_22	18	0.69313	0.532803	0.693498	0.693206	0.693091	0.69313	0.693563	0.693232	0.693094	0.693165	0.693142	0.693267	0.693103	0.693266	0.693132	0.693368	0.693213	0.693783
PTPRM_23	18	0.693159	0.641182	0.693371	0.693407	0.692786	0.693523	0.693302	0.693266	0.693513	0.693761	0.69326	0.693159	0.69323	0.693182	0.693071	0.693141	0.693474	0.693165
PTPRM_24	18	0.693139	0.566742	0.693609	0.693506	0.693316	0.693432	0.693743	0.693235	0.693262	0.693139	0.692699	0.6931	0.693227	0.693182	0.693168	0.693104	0.693164	0.693695
PTPRM_25	18	0.693205	0.797486	0.693377	0.6931	0.693268	0.693537	0.693388	0.693352	0.694153	0.693315	0.693069	0.693221	0.693074	0.693205	0.694115	0.694018	0.693294	0.693299
PTPRM_26	18	0.693167	0.66943	0.69363	0.693153	0.693202	0.693711	0.693317	0.693167	0.6944	0.693736	0.693433	0.693026	0.693364	0.693003	0.693175	0.69455	0.69325	0.69332
PTPRM_27	18	0.693215	0.82818	0.693082	0.693217	0.693085	0.693031	0.694539	0.693291	0.693741	0.693318	0.693215	0.693301	0.693687	0.693226	0.69356	0.693335	0.693323	0.693244
PTPRM_28	18	0.69312	0.495162	0.693252	0.693231	0.693333	0.693781	0.693442	0.69316	0.69321	0.693175	0.692846	0.692983	0.692904	0.693349	0.69312	0.693545	0.693778	0.693387
PTPRM_29	18	0.692721	0.00213408	0.693106	0.69296	0.693535	0.692525	0.695235	0.693564	0.693391	0.693027	0.692475	0.693054	0.693004	0.693175	0.692721	0.692535	0.692845	0.693085
PTPRM_3	18	0.693398	0.999352	0.693148	0.694274	0.693362	0.693782	0.69355	0.693469	0.693765	0.693547	0.69433	0.694204	0.693826	0.693821	0.69427	0.69351	0.69328	0.693398
PTPRM_30	18	0.692757	0.00431384	0.693046	0.692779	0.691875	0.693571	0.693096	0.693768	0.693619	0.693504	0.694555	0.693192	0.69334	0.692766	0.692757	0.692103	0.692851	0.692156
PTPRM_31	18	0.693229	0.864781	0.693271	0.692996	0.69345	0.693399	0.693553	0.694291	0.693178	0.693332	0.692886	0.693471	0.693345	0.693285	0.69358	0.693229	0.693457	0.693917
PTPRM_32	18	0.693175	0.698755	0.693541	0.69327	0.693321	0.693442	0.693379	0.693279	0.693969	0.693367	0.694411	0.694004	0.693043	0.693175	0.69312	0.693422	0.692658	0.693285
PTPRM_33	18	0.692651	0.000482652	0.69321	0.692651	0.692439	0.692878	0.693087	0.694141	0.693394	0.692673	0.692991	0.692618	0.693035	0.692689	0.692873	0.693169	0.693201	0.692517
PTPRM_34	18	0.692764	0.0049188	0.692975	0.693115	0.693076	0.69314	0.694276	0.692664	0.695152	0.692764	0.691752	0.692843	0.693074	0.692884	0.692498	0.693093	0.693227	0.693703
PTPRM_35	18	0.692968	0.113692	0.692923	0.693111	0.693296	0.693637	0.693158	0.694005	0.692752	0.693059	0.693204	0.693137	0.69259	0.693025	0.692968	0.693054	0.694194	0.69312
PTPRM_36	18	0.692961	0.103748	0.694078	0.693252	0.692948	0.692961	0.693982	0.693174	0.693281	0.693069	0.693051	0.692928	0.693262	0.693668	0.693196	0.693096	0.692607	0.693087
PTPRM_37	18	0.692718	0.0019875	0.693102	0.692928	0.693118	0.69253	0.69285	0.692974	0.692763	0.693495	0.69299	0.692788	0.692926	0.692718	0.692633	0.693087	0.693068	0.692149
PTPRM_38	18	0.692584	9.86898e-05	0.693835	0.693196	0.692483	0.6936	0.692899	0.693516	0.692943	0.693277	0.692448	0.692584	0.693329	0.693453	0.693376	0.69303	0.693105	0.692213
PTPRM_39	18	0.692867	0.0282452	0.692993	0.693064	0.69267	0.693569	0.692809	0.692539	0.693044	0.693326	0.694054	0.692867	0.692972	0.693031	0.695733	0.693769	0.693594	0.695756
PTPRM_4	18	0.693108	0.454339	0.693007	0.693913	0.693898	0.693108	0.693606	0.694739	0.693898	0.693513	0.695184	0.693849	0.694022	0.693032	0.693322	0.692633	0.693279	0.693227
PTPRM_40	18	0.693182	0.723287	0.693407	0.693583	0.693243	0.69343	0.693221	0.693201	0.693392	0.693049	0.694721	0.692694	0.692918	0.693404	0.693182	0.693371	0.693264	0.69384
PTPRM_41	18	0.693177	0.706743	0.693341	0.693209	0.693309	0.693298	0.693505	0.693398	0.693283	0.693419	0.693177	0.692736	0.694057	0.693492	0.693078	0.693913	0.693309	0.693135
PTPRM_42	18	0.693223	0.850201	0.693467	0.693406	0.693237	0.693333	0.693648	0.693304	0.693447	0.693061	0.694088	0.693223	0.693697	0.694045	0.693088	0.692765	0.69368	0.693421
PTPRM_43	18	0.693065	0.315298	0.693115	0.69351	0.693357	0.693632	0.694088	0.693065	0.693288	0.692942	0.693081	0.693125	0.693599	0.692931	0.693108	0.692949	0.693097	0.693416
PTPRM_44	18	0.693147	0.597162	0.693311	0.693253	0.693159	0.693835	0.693363	0.695548	0.695441	0.693461	0.693147	0.693139	0.693119	0.69336	0.693074	0.693557	0.693426	0.693973
PTPRM_45	18	0.69315	0.605325	0.693503	0.693191	0.693044	0.69315	0.693654	0.693074	0.693431	0.693542	0.693779	0.69324	0.693578	0.69323	0.693253	0.693622	0.693126	0.693158
PTPRM_46	18	0.693244	0.89869	0.693338	0.693373	0.694092	0.693418	0.694586	0.693244	0.693336	0.69313	0.694431	0.693468	0.693942	0.692988	0.69332	0.693948	0.693055	0.693479
PTPRM_47	18	0.693105	0.442058	0.69342	0.693356	0.693198	0.693476	0.693419	0.693324	0.693271	0.693026	0.693378	0.693065	0.693533	0.693325	0.693137	0.692928	0.693105	0.693261
PTPRM_48	18	0.693206	0.801432	0.693206	0.693148	0.693725	0.694082	0.69329	0.693558	0.69352	0.693026	0.693089	0.693363	0.69396	0.69382	0.693596	0.693712	0.693569	0.693232
PTPRM_5	18	0.693018	0.19849	0.693018	0.6932	0.6932	0.693225	0.692944	0.693552	0.695024	0.693214	0.692927	0.693328	0.692682	0.693288	0.693037	0.693726	0.693251	0.694129
PTPRM_6	18	0.693128	0.525219	0.693695	0.693057	0.693276	0.693372	0.693128	0.693378	0.693338	0.693221	0.693735	0.692967	0.693305	0.693424	0.693121	0.694358	0.693275	0.693274
PTPRM_7	18	0.693215	0.827421	0.693211	0.693618	0.693242	0.693396	0.693428	0.694281	0.694045	0.693775	0.693296	0.693396	0.693187	0.693288	0.693202	0.693447	0.693215	0.694233
PTPRM_8	18	0.692833	0.0165172	0.692968	0.69318	0.692833	0.692901	0.69264	0.693164	0.694534	0.692953	0.69386	0.693033	0.693129	0.69338	0.693001	0.692695	0.692897	0.692164
PTPRM_9	18	0.692886	0.0376806	0.692886	0.6931	0.692529	0.695951	0.69313	0.692919	0.693539	0.693258	0.693289	0.692893	0.692751	0.69306	0.692931	0.692931	0.693077	0.692851
RAB12_0	18	0.693129	0.530602	0.693509	0.693237	0.693174	0.693476	0.693278	0.6961	0.69373	0.693024	0.694364	0.693129	0.692944	0.693228	0.69318	0.693311	0.693121	0.693178
RAB12_1	18	0.693187	0.739043	0.693315	0.693328	0.693294	0.693775	0.693181	0.693082	0.693221	0.693462	0.693298	0.693187	0.693205	0.693041	0.693192	0.693309	0.693275	0.693289
RAB12_2	18	0.693264	0.93377	0.694178	0.693261	0.693598	0.693264	0.693283	0.693401	0.693967	0.693565	0.693216	0.693918	0.692971	0.695228	0.69351	0.693343	0.693397	0.693422
RAB27B_0	18	0.693247	0.904526	0.694523	0.693358	0.693558	0.693825	0.693535	0.693247	0.693897	0.693139	0.69336	0.693504	0.693032	0.693434	0.693248	0.693222	0.694365	0.693674
RAB27B_1	18	0.693144	0.583318	0.692779	0.693543	0.69281	0.693288	0.694284	0.693233	0.696867	0.693308	0.693009	0.693144	0.693429	0.694282	0.693502	0.693247	0.693829	0.693888
RAB27B_2	18	0.693193	0.758429	0.693092	0.693434	0.693193	0.693336	0.693576	0.700305	0.69567	0.693042	0.694073	0.696618	0.693141	0.69352	0.693963	0.694916	0.694137	0.693237
RAB31_0	18	0.693142	0.576751	0.693142	0.693163	0.693219	0.693367	0.693435	0.693254	0.693361	0.693225	0.69303	0.693378	0.693174	0.693274	0.693069	0.694635	0.693125	0.693217
RAB31_1	18	0.693124	0.509803	0.693397	0.693227	0.693827	0.693017	0.694303	0.693605	0.69366	0.692918	0.693692	0.693124	0.69416	0.693427	0.692658	0.693401	0.693587	0.693771
RAB31_10	18	0.693019	0.20066	0.693427	0.693052	0.692335	0.693327	0.693055	0.692904	0.693776	0.693486	0.693243	0.692816	0.693019	0.693117	0.693136	0.693579	0.693084	0.693141
RAB31_11	18	0.693154	0.622219	0.693291	0.693154	0.693101	0.694503	0.693294	0.693227	0.695366	0.692906	0.693291	0.693747	0.693164	0.693221	0.693697	0.693556	0.692894	0.693959
RAB31_12	18	0.693228	0.862411	0.693406	0.693152	0.693192	0.693228	0.693578	0.693401	0.692882	0.693409	0.694366	0.693419	0.69429	0.694158	0.693414	0.693621	0.693717	0.693664
RAB31_2	18	0.693174	0.693778	0.693174	0.693071	0.693428	0.693396	0.695062	0.693509	0.69354	0.693255	0.693504	0.693238	0.693347	0.693579	0.694088	0.69305	0.693082	0.6932
RAB31_3	18	0.693333	0.99101	0.693147	0.693821	0.693507	0.693355	0.693792	0.693382	0.694333	0.694112	0.693333	0.693123	0.693796	0.693415	0.692992	0.694492	0.693385	0.693767
RAB31_4	18	0.69293	0.0694756	0.692969	0.69293	0.69271	0.693378	0.693525	0.692719	0.693371	0.694457	0.693207	0.692842	0.693122	0.69354	0.693036	0.693728	0.693154	0.693143
RAB31_5	18	0.693098	0.419791	0.693317	0.692733	0.693098	0.693621	0.693005	0.69329	0.693091	0.693213	0.693629	0.693446	0.693529	0.69349	0.69329	0.694312	0.69321	0.693788
RAB31_6	18	0.693158	0.63566	0.693407	0.69304	0.693369	0.6931	0.694429	0.693489	0.693904	0.693335	0.693955	0.693139	0.693681	0.693158	0.693799	0.693904	0.693166	0.693526
RAB31_7	18	0.693105	0.442058	0.692972	0.693585	0.693334	0.693105	0.693623	0.693633	0.693458	0.693565	0.693779	0.693999	0.693839	0.693579	0.692797	0.693331	0.692753	0.693567
RAB31_8	18	0.693248	0.906738	0.693724	0.693349	0.693195	0.693733	0.693791	0.693248	0.693332	0.693514	0.69401	0.694135	0.693966	0.693715	0.69339	0.693116	0.692889	0.694578
RAB31_9	18	0.693059	0.300406	0.693266	0.693049	0.693226	0.693386	0.693136	0.693059	0.695029	0.693135	0.693497	0.693492	0.69293	0.693106	0.693117	0.693355	0.692917	0.693645
RALBP1_0	18	0.693207	0.804742	0.693441	0.693501	0.693397	0.693065	0.693416	0.693339	0.69326	0.693207	0.693195	0.693481	0.693652	0.693376	0.693504	0.693011	0.69338	0.693347
RALBP1_1	18	0.693223	0.848633	0.693533	0.693684	0.693293	0.693287	0.69343	0.69318	0.693248	0.693188	0.693448	0.693118	0.693772	0.693223	0.693407	0.693269	0.693569	0.693724
RALBP1_2	18	0.693088	0.386342	0.693397	0.692946	0.693062	0.693108	0.693835	0.69341	0.693465	0.693288	0.69345	0.693346	0.693787	0.695439	0.693088	0.693532	0.693171	0.69308
RALBP1_3	18	0.693221	0.843686	0.6936	0.693238	0.693488	0.693532	0.693267	0.693218	0.693555	0.693047	0.693852	0.693299	0.693385	0.693148	0.693815	0.693333	0.693221	0.693431
RALBP1_4	18	0.693263	0.931598	0.693236	0.693533	0.693917	0.693208	0.694113	0.693817	0.693629	0.693263	0.693622	0.693495	0.694422	0.693637	0.693324	0.693179	0.694955	0.693435
RAX_0	18	0.693193	0.760074	0.693329	0.693248	0.693216	0.694072	0.693426	0.693534	0.693193	0.693309	0.693053	0.693126	0.693208	0.693376	0.693343	0.692773	0.693236	0.693932
RBBP8_0	18	0.693177	0.705263	0.693727	0.693187	0.693164	0.693548	0.69501	0.693312	0.69383	0.693177	0.693837	0.693586	0.693179	0.693256	0.693136	0.693162	0.693546	0.693292
RBBP8_1	18	0.693232	0.871411	0.693308	0.693591	0.693575	0.69415	0.693233	0.693223	0.693574	0.693402	0.693945	0.693206	0.693454	0.693232	0.693241	0.693481	0.693211	0.693269
RBBP8_2	18	0.693225	0.854466	0.694241	0.693539	0.692907	0.693439	0.693145	0.693477	0.693821	0.693785	0.69433	0.693341	0.693458	0.693256	0.693499	0.693225	0.693123	0.693842
RBBP8_3	18	0.693427	0.999847	0.693747	0.693335	0.693592	0.693535	0.693473	0.693811	0.693536	0.693427	0.693026	0.693608	0.693529	0.693666	0.693472	0.693317	0.69362	0.693462
RBBP8_4	18	0.69343	0.99987	0.69328	0.693297	0.694045	0.694782	0.694128	0.694078	0.69343	0.693435	0.694856	0.693564	0.693158	0.693542	0.693857	0.694141	0.693697	0.693818
RBFADN_0	18	0.693058	0.295579	0.692615	0.693058	0.693724	0.693309	0.693239	0.693189	0.693108	0.693386	0.694637	0.693202	0.693203	0.693399	0.693826	0.692983	0.692677	0.69346
RBFADN_1	18	0.693079	0.358961	0.693268	0.693131	0.6935	0.694697	0.693422	0.692991	0.693254	0.693269	0.693195	0.692603	0.693176	0.69298	0.693514	0.693079	0.693195	0.693291
RBFA_0	18	0.693231	0.869014	0.693221	0.693276	0.693231	0.693048	0.6939	0.694125	0.693522	0.693308	0.695555	0.693351	0.693362	0.693264	0.693096	0.693301	0.693269	0.693903
RBFA_1	18	0.693156	0.630496	0.693243	0.693082	0.693377	0.693051	0.69346	0.693288	0.693081	0.693164	0.693867	0.693195	0.693167	0.693516	0.693156	0.693425	0.693305	0.693352
RIOK3_0	18	0.69288	0.0344074	0.692974	0.693145	0.69315	0.692419	0.692706	0.693205	0.693261	0.693265	0.693743	0.692805	0.693393	0.69308	0.693346	0.693673	0.692995	0.69288
RIOK3_1	18	0.693112	0.467886	0.693099	0.693127	0.693175	0.693584	0.693329	0.693677	0.693124	0.693248	0.69332	0.693106	0.693361	0.69334	0.693112	0.693299	0.692966	0.693279
RIT2_0	18	0.693707	1	0.694393	0.695167	0.693478	0.693268	0.694225	0.697081	0.693509	0.696154	0.693777	0.693707	0.694162	0.694751	0.695064	0.694973	0.693717	0.695256
RIT2_1	18	0.693362	0.996979	0.693588	0.693218	0.694889	0.69346	0.693455	0.693748	0.693547	0.693382	0.693345	0.693167	0.693362	0.693779	0.694038	0.695685	0.693475	0.69339
RIT2_10	18	0.693062	0.307795	0.693358	0.693048	0.692993	0.693492	0.693221	0.693291	0.693155	0.693269	0.6926	0.693077	0.693067	0.693157	0.693062	0.693149	0.693215	0.693493
RIT2_11	18	0.693045	0.261873	0.693293	0.693153	0.694511	0.693243	0.694071	0.693292	0.69382	0.693152	0.692848	0.693341	0.693494	0.69298	0.693045	0.693234	0.692855	0.693329
RIT2_12	18	0.693226	0.856635	0.69314	0.693264	0.693313	0.693431	0.693315	0.693336	0.693353	0.693226	0.694031	0.693038	0.694122	0.693278	0.693485	0.69324	0.692973	0.693584
RIT2_13	18	0.693	0.163761	0.693	0.693645	0.693497	0.693434	0.69374	0.694057	0.693516	0.693055	0.692902	0.693348	0.692757	0.693207	0.693004	0.693269	0.692689	0.693547
RIT2_14	18	0.693085	0.375436	0.693107	0.693187	0.693237	0.693488	0.693219	0.693321	0.693289	0.693085	0.69284	0.69312	0.693674	0.693293	0.692823	0.69313	0.693046	0.693834
RIT2_15	18	0.6932	0.781973	0.693148	0.693218	0.693311	0.6934	0.69569	0.693159	0.693323	0.693219	0.693297	0.693118	0.693847	0.693389	0.693276	0.693673	0.693634	0.6932
RIT2_16	18	0.693146	0.590593	0.693394	0.693101	0.693087	0.693394	0.693256	0.694344	0.693623	0.693222	0.693349	0.69344	0.693146	0.694913	0.693296	0.693183	0.693915	0.693135
RIT2_2	18	0.693271	0.943757	0.6935	0.693497	0.693199	0.693277	0.693271	0.693279	0.693715	0.69351	0.693298	0.693155	0.693504	0.693396	0.693181	0.693404	0.693361	0.693463
RIT2_3	18	0.693114	0.476172	0.693114	0.69342	0.693171	0.693334	0.693465	0.693621	0.693238	0.693335	0.693099	0.693133	0.693207	0.693363	0.693064	0.693506	0.693092	0.694076
RIT2_4	18	0.693198	0.77639	0.693181	0.693207	0.693466	0.693341	0.696416	0.693151	0.694209	0.693062	0.693478	0.693802	0.693505	0.693442	0.693404	0.693198	0.693604	0.694475
RIT2_5	18	0.693149	0.6031	0.693172	0.693278	0.693278	0.693494	0.693054	0.693288	0.694534	0.693257	0.693258	0.693019	0.693457	0.69329	0.693114	0.693149	0.693157	0.693971
RIT2_6	18	0.693094	0.405655	0.69331	0.693052	0.693161	0.693069	0.694734	0.694083	0.692739	0.693181	0.694304	0.693172	0.69336	0.693142	0.694392	0.693094	0.693689	0.69345
RIT2_7	18	0.693155	0.625695	0.69321	0.693185	0.693439	0.693402	0.693486	0.693607	0.69387	0.692965	0.693572	0.693059	0.694272	0.693182	0.693506	0.693654	0.693078	0.693155
RIT2_8	18	0.693001	0.164929	0.693155	0.693162	0.693626	0.693001	0.692858	0.693548	0.693661	0.692835	0.693336	0.693345	0.693444	0.693448	0.693125	0.692911	0.693327	0.693256
RIT2_9	18	0.693109	0.458394	0.693023	0.694138	0.693366	0.693922	0.693569	0.693053	0.693669	0.69316	0.693764	0.693341	0.693025	0.693471	0.693109	0.693257	0.694452	0.693562
RNF125_0	18	0.693332	0.99066	0.694294	0.694098	0.693876	0.693488	0.694087	0.693644	0.69346	0.694011	0.69342	0.694127	0.693265	0.69347	0.693332	0.693278	0.694605	0.69329
RNF125_1	18	0.693221	0.844805	0.693542	0.693224	0.693423	0.693221	0.693581	0.694353	0.695121	0.69318	0.693863	0.693508	0.693384	0.693398	0.693173	0.693125	0.693355	0.694001
RNF125_2	18	0.693167	0.670772	0.693407	0.693167	0.693091	0.693333	0.69381	0.693034	0.693396	0.693265	0.693182	0.693498	0.693317	0.693751	0.693263	0.693209	0.69442	0.692797
RNF138_0	18	0.693046	0.264506	0.693557	0.692962	0.693479	0.693278	0.693046	0.6935	0.692901	0.693159	0.694446	0.693076	0.693041	0.693353	0.693087	0.693543	0.69327	0.693219
RNF138_1	18	0.693118	0.490669	0.693298	0.692948	0.693436	0.693281	0.693403	0.693454	0.693195	0.693026	0.69377	0.692787	0.693253	0.693393	0.69346	0.693118	0.693128	0.693179
RNF152_0	18	0.693756	1	0.693781	0.694432	0.69568	0.695668	0.693283	0.695607	0.694064	0.696528	0.693756	0.693076	0.694581	0.693892	0.694675	0.694156	0.693647	0.696903
RNF152_1	18	0.693948	1	0.695204	0.693364	0.697126	0.694991	0.693948	0.699065	0.699649	0.692704	0.694406	0.695008	0.695666	0.693988	0.697409	0.69571	0.699202	0.69364
RNF152_2	18	0.693294	0.969177	0.694227	0.693089	0.693913	0.693658	0.693301	0.695138	0.693195	0.693423	0.693572	0.694036	0.693294	0.694307	0.694517	0.694269	0.693247	0.693868
RNF152_3	18	0.692942	0.0819494	0.693141	0.693738	0.692942	0.693392	0.694094	0.692287	0.692784	0.696947	0.693559	0.693804	0.692767	0.694732	0.694193	0.693517	0.69381	0.693237
RNF152_4	18	0.693116	0.481368	0.693372	0.693504	0.69303	0.693138	0.693332	0.693496	0.695996	0.694525	0.692992	0.693577	0.692958	0.693351	0.693116	0.693462	0.694014	0.69361
RNF152_5	18	0.693134	0.546413	0.694493	0.693134	0.693089	0.693765	0.694409	0.693345	0.692792	0.694588	0.694791	0.692993	0.693741	0.693505	0.69582	0.693245	0.693878	0.693267
RNF165_0	18	0.693047	0.267442	0.693366	0.693218	0.693059	0.693555	0.693047	0.693135	0.692998	0.693338	0.693537	0.692959	0.693399	0.693308	0.693231	0.6929	0.693231	0.694715
RNF165_1	18	0.69331	0.980493	0.693325	0.692834	0.693596	0.693128	0.695099	0.693519	0.693423	0.693693	0.695446	0.693824	0.693447	0.693757	0.69331	0.69302	0.693501	0.69379
RNF165_2	18	0.693174	0.693671	0.693132	0.693359	0.693529	0.693187	0.69349	0.695417	0.693897	0.693299	0.693832	0.693201	0.693174	0.693256	0.693215	0.692634	0.693506	0.693002
RNF165_3	18	0.693233	0.872978	0.693785	0.693011	0.693376	0.693147	0.693504	0.693378	0.693738	0.693426	0.694315	0.694053	0.693089	0.693423	0.693233	0.693538	0.693255	0.694521
RNF165_4	18	0.693282	0.957212	0.693329	0.694057	0.693451	0.693137	0.693634	0.694881	0.694101	0.693282	0.693952	0.69326	0.693433	0.693195	0.694034	0.693515	0.694048	0.693403
RNF165_5	18	0.692908	0.0519554	0.693133	0.693161	0.692785	0.693311	0.692853	0.69303	0.694282	0.693035	0.693977	0.692908	0.693498	0.693297	0.693311	0.693245	0.692651	0.693242
RNF165_6	18	0.69305	0.274034	0.693083	0.693343	0.693083	0.692499	0.693286	0.695534	0.69305	0.69351	0.693246	0.6927	0.693905	0.694395	0.692978	0.693073	0.693081	0.69316
RNMT_0	18	0.692682	0.000938134	0.692668	0.69304	0.693318	0.693487	0.693765	0.693228	0.69338	0.693008	0.691088	0.692682	0.693461	0.693231	0.69278	0.692691	0.693189	0.692056
RNMT_1	18	0.693107	0.450612	0.693333	0.69335	0.693416	0.693341	0.693603	0.693481	0.693107	0.693291	0.693139	0.693202	0.693065	0.692943	0.693071	0.693379	0.693185	0.693139
RNMT_2	18	0.693126	0.51963	0.693248	0.693174	0.692826	0.693329	0.693237	0.692546	0.693869	0.694288	0.693126	0.693741	0.69309	0.693931	0.693262	0.693724	0.693282	0.694232
ROCK1P1_0	18	0.693109	0.457869	0.693197	0.693195	0.693109	0.693512	0.693493	0.693424	0.693673	0.692948	0.693367	0.693381	0.693123	0.69325	0.693172	0.692955	0.693066	0.693457
ROCK1P1_1	18	0.693077	0.351248	0.693145	0.693077	0.69309	0.693579	0.693281	0.693299	0.693141	0.693274	0.693167	0.69377	0.69282	0.6932	0.692932	0.693615	0.693124	0.692987
ROCK1_0	18	0.692965	0.108564	0.692454	0.692965	0.693432	0.692715	0.694064	0.694385	0.693537	0.692856	0.693329	0.693987	0.695519	0.693485	0.693728	0.693479	0.693125	0.693028
ROCK1_1	18	0.69302	0.204342	0.69282	0.69302	0.693607	0.693008	0.69318	0.693828	0.693908	0.693279	0.693612	0.694371	0.693253	0.693481	0.69311	0.693211	0.692831	0.69319
ROCK1_2	18	0.693069	0.327807	0.692966	0.693345	0.692946	0.693637	0.693202	0.692829	0.693181	0.693077	0.693266	0.693317	0.693122	0.694285	0.693141	0.693149	0.693069	0.693876
RPL17-C18orf32_0	18	0.692894	0.0423396	0.692647	0.692928	0.692894	0.693767	0.693173	0.693211	0.694001	0.6935	0.694096	0.693134	0.69352	0.693166	0.693393	0.692416	0.692912	0.69283
RPRD1A_0	18	0.693365	0.997313	0.693166	0.69337	0.693384	0.693462	0.694174	0.693537	0.694368	0.693447	0.69436	0.693365	0.693354	0.693467	0.693068	0.693365	0.69391	0.69338
RPRD1A_1	18	0.693261	0.928684	0.69342	0.693332	0.693265	0.693957	0.693103	0.693172	0.694301	0.693579	0.693089	0.693817	0.693415	0.693344	0.693261	0.69397	0.695548	0.694243
RPRD1A_2	18	0.693053	0.283463	0.693579	0.69328	0.69301	0.693423	0.693195	0.69357	0.69326	0.69305	0.69306	0.69303	0.693233	0.693637	0.693053	0.693181	0.693195	0.693209
RPRD1A_3	18	0.69333	0.99008	0.693877	0.693547	0.693085	0.693698	0.694324	0.69433	0.693334	0.693516	0.694204	0.693322	0.694026	0.693484	0.69395	0.693797	0.69333	0.693254
RTTN_0	18	0.693026	0.217356	0.693344	0.693099	0.692947	0.694232	0.693225	0.692845	0.693634	0.693269	0.693468	0.693703	0.692903	0.693026	0.693098	0.695425	0.693705	0.694306
RTTN_1	18	0.693113	0.470005	0.693506	0.69298	0.693214	0.693113	0.69307	0.693546	0.693128	0.693737	0.69514	0.693134	0.69319	0.693276	0.693218	0.693021	0.693274	0.693264
RTTN_10	18	0.693025	0.214681	0.693191	0.693481	0.693375	0.693025	0.692747	0.693081	0.692955	0.693207	0.693219	0.69303	0.692618	0.69326	0.693376	0.693611	0.69324	0.693277
RTTN_2	18	0.69324	0.890483	0.693208	0.693289	0.693855	0.696968	0.693243	0.693273	0.693761	0.693528	0.693478	0.693625	0.693157	0.69324	0.692917	0.694243	0.693494	0.693335
RTTN_3	18	0.69314	0.569336	0.69331	0.692969	0.69314	0.693117	0.693929	0.693631	0.694244	0.693455	0.693821	0.693336	0.692901	0.694264	0.693223	0.696252	0.694279	0.693585
RTTN_4	18	0.693215	0.826152	0.692978	0.693215	0.693493	0.69338	0.69393	0.693242	0.693302	0.693338	0.695147	0.693559	0.693354	0.693715	0.693098	0.693806	0.693187	0.693451
RTTN_5	18	0.693225	0.854004	0.69342	0.693097	0.694838	0.693741	0.694509	0.693301	0.693599	0.693136	0.693615	0.693784	0.693371	0.693225	0.693234	0.694204	0.693184	0.693876
RTTN_6	18	0.69322	0.840654	0.693416	0.693125	0.694131	0.693254	0.693482	0.693855	0.693267	0.69322	0.693589	0.693574	0.693541	0.693443	0.693142	0.692942	0.693369	0.693715
RTTN_7	18	0.693253	0.914972	0.693247	0.693208	0.693579	0.693574	0.693343	0.693312	0.693549	0.693493	0.693619	0.693828	0.693356	0.693158	0.693454	0.693253	0.693371	0.693377
RTTN_8	18	0.693153	0.617186	0.693319	0.693067	0.693555	0.694166	0.693569	0.693543	0.693153	0.693329	0.695175	0.693406	0.693427	0.69329	0.693364	0.692909	0.693145	0.69387
RTTN_9	18	0.693189	0.746798	0.693196	0.693369	0.693402	0.693145	0.692832	0.693425	0.693324	0.693386	0.693325	0.693493	0.693896	0.693189	0.695587	0.693321	0.693293	0.693156
SALL3_0	18	0.693252	0.914056	0.693474	0.693258	0.693432	0.693727	0.693971	0.693288	0.693252	0.694769	0.693302	0.693227	0.693318	0.693167	0.69323	0.693386	0.693502	0.693639
SALL3_1	18	0.693173	0.691103	0.693967	0.693275	0.693456	0.693902	0.69338	0.6932	0.693127	0.693346	0.693162	0.693269	0.693177	0.693239	0.693206	0.69313	0.693459	0.693173
SCARNA17_0	18	0.693021	0.206364	0.693308	0.692851	0.693139	0.693381	0.693253	0.693183	0.693021	0.692965	0.693181	0.693154	0.692872	0.693178	0.69336	0.693035	0.693128	0.693307
SEC11C_0	18	0.693205	0.798886	0.693398	0.693415	0.693378	0.693933	0.697143	0.693205	0.693609	0.693655	0.693599	0.693404	0.693485	0.693477	0.693153	0.693309	0.693109	0.6932
SEC11C_1	18	0.693246	0.903138	0.694468	0.693308	0.693334	0.693254	0.694015	0.693396	0.69375	0.693328	0.693279	0.693107	0.693246	0.695242	0.693139	0.693646	0.693176	0.69376
SEH1L_0	18	0.692946	0.0858953	0.693706	0.693154	0.693105	0.693152	0.693153	0.693093	0.694793	0.692881	0.692136	0.692946	0.693268	0.693073	0.693621	0.692953	0.692832	0.693142
SEH1L_1	18	0.693177	0.70424	0.693177	0.693237	0.693369	0.693295	0.694084	0.693486	0.693525	0.693252	0.692243	0.693293	0.693541	0.693242	0.693255	0.693113	0.693144	0.69341
SEH1L_2	18	0.693222	0.845203	0.693767	0.693249	0.693222	0.694679	0.694188	0.693242	0.693602	0.6934	0.692657	0.69313	0.693232	0.693799	0.693098	0.69428	0.693954	0.693551
SERPINB11_0	18	0.693141	0.57193	0.693296	0.693141	0.693317	0.693481	0.693654	0.693266	0.693429	0.693304	0.69341	0.693169	0.693284	0.693329	0.693136	0.693139	0.693104	0.693688
SERPINB11_1	18	0.693241	0.892413	0.693244	0.69311	0.693241	0.693154	0.693526	0.693792	0.693253	0.693453	0.693633	0.693244	0.693203	0.693502	0.693302	0.693245	0.69328	0.693975
SERPINB11_2	18	0.693163	0.655483	0.693104	0.693185	0.693168	0.694583	0.693594	0.693163	0.693461	0.69331	0.693247	0.693346	0.692927	0.693175	0.693411	0.693198	0.693742	0.693155
SERPINB12_0	18	0.693318	0.984911	0.693692	0.693963	0.693644	0.693939	0.693393	0.693432	0.693266	0.693662	0.693218	0.693588	0.694848	0.694222	0.693318	0.696317	0.693156	0.694483
SERPINB12_1	18	0.69323	0.867394	0.693375	0.694016	0.693348	0.694748	0.693307	0.69335	0.693167	0.693166	0.693656	0.693047	0.693927	0.694429	0.69323	0.693855	0.693335	0.693258
SERPINB13_0	18	0.693244	0.898772	0.694641	0.693172	0.693321	0.693911	0.693356	0.693415	0.693244	0.693375	0.693215	0.693322	0.693325	0.694132	0.69328	0.69333	0.693233	0.69326
SERPINB2_0	18	0.693217	0.833004	0.69358	0.693274	0.69318	0.69356	0.693312	0.693435	0.693719	0.693	0.69465	0.693313	0.693508	0.693515	0.693217	0.693705	0.693288	0.693143
SERPINB2_1	18	0.693193	0.758429	0.693189	0.693209	0.693389	0.693466	0.694055	0.693443	0.693347	0.693926	0.69309	0.693352	0.693415	0.693517	0.692942	0.693543	0.693372	0.693193
SERPINB3_0	18	0.69325	0.909184	0.693474	0.693259	0.693598	0.693226	0.693625	0.693323	0.693139	0.693258	0.693408	0.693325	0.693143	0.693449	0.693296	0.694276	0.69325	0.693253
SERPINB5_0	18	0.692965	0.108365	0.692896	0.693136	0.692637	0.693477	0.693362	0.693757	0.693087	0.693439	0.692496	0.693103	0.692965	0.693261	0.693153	0.693867	0.693089	0.693128
SERPINB5_1	18	0.693131	0.535924	0.693153	0.693247	0.693208	0.693352	0.693347	0.69312	0.693086	0.693384	0.693507	0.693373	0.693166	0.693401	0.693075	0.693131	0.693314	0.693303
SERPINB5_2	18	0.693141	0.573784	0.693172	0.693347	0.693141	0.69339	0.693119	0.693323	0.693708	0.693338	0.693436	0.693219	0.693269	0.693279	0.693125	0.693317	0.693073	0.693151
SERPINB5_3	18	0.693268	0.939272	0.693621	0.693298	0.693297	0.693391	0.693786	0.693269	0.69318	0.693209	0.693659	0.693359	0.693636	0.693335	0.693268	0.693366	0.693212	0.693466
SERPINB7_0	18	0.693133	0.544054	0.69323	0.693876	0.693727	0.693047	0.693012	0.694255	0.693803	0.693341	0.693527	0.693372	0.6929	0.693239	0.693214	0.693434	0.693596	0.693133
SERPINB7_1	18	0.693093	0.403537	0.693237	0.693145	0.693206	0.693293	0.693221	0.693095	0.693937	0.693122	0.693268	0.692682	0.69299	0.693093	0.693102	0.693428	0.692998	0.695379
SERPINB7_2	18	0.693097	0.416361	0.693547	0.693446	0.693166	0.693866	0.693097	0.693173	0.694613	0.692907	0.694452	0.693017	0.693147	0.693617	0.693161	0.693356	0.693048	0.693323
SERPINB7_3	18	0.693136	0.553941	0.692768	0.693136	0.693163	0.693271	0.693948	0.693636	0.693535	0.693236	0.694142	0.69285	0.693301	0.693699	0.693316	0.693253	0.692927	0.693767
SERPINB7_4	18	0.693207	0.803391	0.693013	0.693232	0.693311	0.693255	0.693436	0.69346	0.693305	0.693589	0.693831	0.693473	0.693254	0.693466	0.693185	0.693228	0.693207	0.693084
SERPINB8_0	18	0.692751	0.0038377	0.693422	0.692199	0.692883	0.693508	0.692751	0.692655	0.693455	0.693658	0.692067	0.692821	0.692948	0.692759	0.69315	0.693176	0.693389	0.695041
SERPINB8_1	18	0.693124	0.50944	0.693071	0.693494	0.693537	0.693542	0.693069	0.693129	0.693178	0.692709	0.693235	0.693313	0.694496	0.693895	0.693218	0.69314	0.693124	0.693294
SETBP1_0	18	0.692958	0.0995234	0.693369	0.692985	0.693069	0.693739	0.693223	0.693177	0.692958	0.694459	0.69276	0.692947	0.693692	0.69316	0.693624	0.692964	0.693025	0.692933
SETBP1_1	18	0.693045	0.261109	0.693059	0.693275	0.693805	0.69358	0.694862	0.694059	0.693228	0.693238	0.694582	0.693922	0.692827	0.693276	0.692658	0.693045	0.693433	0.693018
SETBP1_10	18	0.693495	0.999997	0.693746	0.693793	0.694303	0.694274	0.693734	0.693519	0.694151	0.693818	0.700899	0.694143	0.694174	0.693152	0.693495	0.693483	0.692579	0.693517
SETBP1_11	18	0.693152	0.612481	0.693662	0.693191	0.692946	0.693425	0.693795	0.694577	0.693517	0.692674	0.693061	0.693152	0.693448	0.693481	0.693189	0.693508	0.693387	0.693484
SETBP1_12	18	0.693121	0.499668	0.692924	0.693887	0.693469	0.693537	0.693426	0.693474	0.693665	0.692748	0.693121	0.693205	0.693371	0.69332	0.692974	0.693514	0.693276	0.69426
SETBP1_13	18	0.693143	0.580461	0.693554	0.692587	0.693469	0.693418	0.693554	0.693373	0.693545	0.692437	0.693143	0.693425	0.692922	0.693413	0.695269	0.693189	0.693798	0.69335
SETBP1_14	18	0.693182	0.723633	0.693392	0.693228	0.693162	0.693402	0.693182	0.693866	0.693238	0.693339	0.693606	0.692997	0.693943	0.693487	0.693616	0.693082	0.693219	0.693444
SETBP1_2	18	0.693151	0.610888	0.693071	0.693081	0.693401	0.693898	0.693453	0.693515	0.693799	0.69339	0.694512	0.693727	0.693151	0.69349	0.693279	0.694316	0.69264	0.693479
SETBP1_3	18	0.692761	0.00461993	0.693059	0.692761	0.693367	0.692557	0.693079	0.692946	0.693369	0.693187	0.69303	0.693882	0.693024	0.693296	0.692752	0.692197	0.692874	0.69329
SETBP1_4	18	0.692725	0.00230662	0.693024	0.692689	0.692725	0.692956	0.691978	0.693292	0.693205	0.693209	0.692352	0.693113	0.693212	0.692903	0.693503	0.692962	0.693088	0.693529
SETBP1_5	18	0.692975	0.123635	0.693404	0.693054	0.693052	0.69274	0.693378	0.69308	0.693719	0.693078	0.693117	0.692975	0.693123	0.693291	0.693124	0.692568	0.693405	0.692263
SETBP1_6	18	0.693024	0.211809	0.693188	0.693264	0.693143	0.694348	0.694826	0.693295	0.693673	0.693848	0.692881	0.693498	0.692986	0.694338	0.693326	0.693024	0.692913	0.694882
SETBP1_7	18	0.693357	0.996286	0.693219	0.6932	0.693604	0.693814	0.693357	0.693833	0.695921	0.693723	0.69581	0.693583	0.693626	0.694145	0.693521	0.694171	0.693166	0.695089
SETBP1_8	18	0.693367	0.997524	0.693752	0.694553	0.695809	0.693543	0.693903	0.693898	0.69363	0.693456	0.692435	0.693367	0.693374	0.695157	0.693228	0.693441	0.692678	0.694489
SETBP1_9	18	0.69326	0.927513	0.693328	0.696211	0.694363	0.693908	0.693868	0.69326	0.693504	0.693004	0.694524	0.693487	0.694067	0.69402	0.693163	0.693443	0.693588	0.692802
SIGLEC15_0	18	0.692802	0.00977045	0.692885	0.692939	0.692802	0.693123	0.693195	0.692876	0.693245	0.693348	0.693302	0.693546	0.692972	0.6928	0.693312	0.692495	0.693089	0.692728
SKA1_0	18	0.693191	0.75347	0.693079	0.69318	0.69323	0.693856	0.693218	0.6965	0.693258	0.693737	0.693249	0.694041	0.694712	0.693235	0.693191	0.693061	0.693447	0.694513
SKA1_1	18	0.693188	0.742762	0.693075	0.693386	0.693188	0.693966	0.694668	0.693054	0.693333	0.693166	0.694037	0.693309	0.69334	0.693271	0.693476	0.693876	0.693527	0.694571
SKOR2_0	18	0.692005	1.54674e-13	0.692143	0.691856	0.692384	0.693339	0.69299	0.692371	0.692593	0.692805	0.692005	0.692701	0.693305	0.693039	0.692306	0.689246	0.691628	0.693096
SKOR2_1	18	0.692185	2.98525e-10	0.691592	0.693022	0.691844	0.692549	0.692357	0.692872	0.692185	0.692767	0.692239	0.692643	0.692574	0.692996	0.69309	0.692925	0.692039	0.692635
SKOR2_2	18	0.692581	9.15022e-05	0.692169	0.69206	0.693088	0.693016	0.693583	0.693141	0.69342	0.692388	0.692975	0.692693	0.692963	0.692581	0.693696	0.692764	0.692653	0.69321
SLC14A1_0	18	0.693171	0.684694	0.692893	0.693194	0.693464	0.693349	0.693184	0.693189	0.69332	0.69333	0.693212	0.692999	0.693377	0.693664	0.693118	0.693399	0.693171	0.693278
SLC14A1_1	18	0.692947	0.0870775	0.693111	0.6931	0.693189	0.6925	0.693118	0.692947	0.693676	0.693148	0.692814	0.692936	0.693154	0.693177	0.693231	0.692987	0.693254	0.693208
SLC14A1_2	18	0.692975	0.122903	0.693176	0.693465	0.692975	0.693346	0.693298	0.692847	0.693152	0.693604	0.693043	0.692651	0.692923	0.693211	0.693806	0.693194	0.693555	0.693277
SLC14A2_0	18	0.693135	0.551209	0.693326	0.69285	0.693283	0.693107	0.693036	0.693601	0.693448	0.693821	0.693708	0.693176	0.693393	0.69342	0.693517	0.693285	0.693135	0.694637
SLC14A2_1	18	0.693397	0.999343	0.693545	0.693776	0.694365	0.69345	0.695493	0.693397	0.693927	0.693347	0.693816	0.693493	0.693613	0.694554	0.693176	0.694205	0.692908	0.693704
SLC14A2_10	18	0.693165	0.661214	0.693102	0.693187	0.693183	0.693347	0.693255	0.693165	0.693402	0.693458	0.6934	0.693267	0.693523	0.69322	0.693147	0.693576	0.692911	0.693281
SLC14A2_11	18	0.693199	0.780709	0.693643	0.693231	0.693275	0.693583	0.693659	0.693207	0.694696	0.693369	0.693199	0.693177	0.693347	0.694322	0.693551	0.693199	0.693187	0.693559
SLC14A2_12	18	0.69322	0.840816	0.693255	0.693119	0.693283	0.693372	0.694239	0.693935	0.693461	0.693459	0.69322	0.693914	0.693039	0.693445	0.692978	0.693772	0.693443	0.693574
SLC14A2_13	18	0.693234	0.876589	0.693613	0.693149	0.693258	0.693765	0.694454	0.694577	0.693788	0.693573	0.693368	0.693125	0.693376	0.693354	0.693234	0.693137	0.693324	0.694387
SLC14A2_14	18	0.693263	0.932005	0.693614	0.693185	0.693292	0.693412	0.693551	0.69455	0.693241	0.693696	0.693607	0.693872	0.693263	0.693348	0.693239	0.693364	0.693342	0.693894
SLC14A2_15	18	0.693346	0.994306	0.693838	0.693375	0.693473	0.693504	0.693538	0.693737	0.693517	0.69353	0.693554	0.693063	0.69381	0.693449	0.693346	0.693275	0.693124	0.693365
SLC14A2_16	18	0.693227	0.859666	0.693249	0.693307	0.693354	0.693448	0.693312	0.693586	0.693409	0.693227	0.693622	0.693137	0.693253	0.693221	0.693214	0.694116	0.693506	0.693274
SLC14A2_17	18	0.693098	0.418377	0.693096	0.69318	0.693804	0.693281	0.693311	0.693276	0.693317	0.693098	0.692882	0.693208	0.693527	0.693638	0.693336	0.692995	0.693679	0.693308
SLC14A2_18	18	0.693292	0.967171	0.693704	0.693178	0.693307	0.69346	0.693486	0.693491	0.693388	0.693292	0.693395	0.693101	0.693336	0.693802	0.69335	0.695595	0.693264	0.693863
SLC14A2_19	18	0.693213	0.820019	0.693617	0.693267	0.69295	0.693347	0.69345	0.693035	0.693836	0.69349	0.6934	0.693213	0.69283	0.693659	0.69329	0.695138	0.693265	0.693512
SLC14A2_2	18	0.693232	0.871268	0.693429	0.69375	0.693317	0.69363	0.694576	0.693545	0.693506	0.693232	0.692773	0.693074	0.693244	0.694521	0.694211	0.693192	0.693826	0.694979
SLC14A2_20	18	0.692895	0.043141	0.693375	0.693192	0.693225	0.69323	0.692895	0.692873	0.693073	0.693162	0.693151	0.693138	0.692833	0.693497	0.693087	0.693155	0.692756	0.692969
SLC14A2_21	18	0.693143	0.580461	0.69316	0.693258	0.693327	0.693885	0.693031	0.693701	0.694394	0.693287	0.693761	0.693089	0.693098	0.693199	0.693207	0.693143	0.693255	0.693896
SLC14A2_22	18	0.693247	0.904723	0.693247	0.69343	0.694333	0.697693	0.694344	0.693214	0.693798	0.693132	0.693479	0.693033	0.693745	0.693319	0.693775	0.694404	0.693301	0.693885
SLC14A2_23	18	0.693168	0.674753	0.693108	0.693168	0.693353	0.693293	0.692958	0.693418	0.693647	0.693318	0.693497	0.693468	0.693707	0.693271	0.693127	0.69349	0.693237	0.694555
SLC14A2_24	18	0.693132	0.540299	0.69306	0.693348	0.693538	0.693242	0.693817	0.695063	0.696721	0.693171	0.694205	0.693385	0.692929	0.693387	0.693052	0.693132	0.694223	0.693199
SLC14A2_25	18	0.693149	0.604955	0.69324	0.693149	0.693203	0.693348	0.693456	0.693407	0.693568	0.693255	0.69309	0.692961	0.693115	0.693237	0.693155	0.69326	0.693389	0.693361
SLC14A2_26	18	0.69293	0.069939	0.692414	0.69332	0.693376	0.693171	0.69391	0.69359	0.691446	0.693372	0.695155	0.693135	0.694009	0.692373	0.69293	0.693254	0.693519	0.693746
SLC14A2_27	18	0.69334	0.993025	0.694453	0.694126	0.693373	0.69334	0.693161	0.693398	0.693838	0.693738	0.69378	0.693711	0.694295	0.693452	0.695095	0.693202	0.693653	0.693248
SLC14A2_28	18	0.69332	0.98617	0.693238	0.693665	0.69362	0.694458	0.69332	0.69447	0.69342	0.693498	0.692468	0.693328	0.693487	0.693313	0.693522	0.694752	0.69377	0.693395
SLC14A2_29	18	0.69318	0.714947	0.693318	0.69318	0.69344	0.693206	0.693248	0.693144	0.693122	0.692964	0.693239	0.693253	0.693294	0.693546	0.693271	0.693256	0.693282	0.693316
SLC14A2_3	18	0.693088	0.385889	0.693517	0.693028	0.693527	0.693513	0.69491	0.693946	0.69288	0.693462	0.694204	0.693088	0.693327	0.693719	0.693665	0.692766	0.693246	0.693214
SLC14A2_4	18	0.693202	0.787493	0.693434	0.693525	0.693568	0.693126	0.693202	0.693397	0.694773	0.693194	0.694003	0.693455	0.693103	0.693716	0.693211	0.693433	0.694134	0.694137
SLC14A2_5	18	0.693267	0.937819	0.694306	0.693285	0.69378	0.694013	0.693639	0.693192	0.69355	0.693467	0.693465	0.693089	0.69338	0.693302	0.693267	0.693671	0.693104	0.693593
SLC14A2_6	18	0.693269	0.941448	0.693299	0.694115	0.693708	0.693469	0.693368	0.693866	0.693321	0.693466	0.692943	0.693269	0.6936	0.69357	0.693017	0.695776	0.692836	0.693719
SLC14A2_7	18	0.693227	0.859289	0.693227	0.692442	0.693683	0.693558	0.693387	0.693085	0.693827	0.693399	0.693543	0.693136	0.693407	0.693878	0.693326	0.693889	0.693327	0.693724
SLC14A2_8	18	0.692979	0.129614	0.692901	0.693157	0.693135	0.693073	0.692621	0.692979	0.69406	0.693335	0.694009	0.693164	0.693078	0.693138	0.693227	0.69372	0.692697	0.693054
SLC14A2_9	18	0.69314	0.568224	0.693245	0.693138	0.693112	0.693476	0.6933	0.693325	0.693841	0.693169	0.69355	0.693136	0.69323	0.69331	0.693667	0.693171	0.693878	0.69314
SLC25A52_0	18	0.693107	0.451238	0.693318	0.693089	0.693601	0.692246	0.693181	0.693344	0.693107	0.693593	0.69309	0.693215	0.693111	0.693479	0.693134	0.693152	0.693115	0.693296
SLC39A6_0	18	0.693126	0.518025	0.693465	0.693126	0.694403	0.693054	0.693809	0.69318	0.694083	0.693152	0.693035	0.693135	0.693299	0.693143	0.693007	0.693147	0.695258	0.693666
SLC39A6_1	18	0.692359	1.52288e-07	0.693378	0.692708	0.692359	0.693204	0.694022	0.6928	0.692595	0.692335	0.693481	0.691498	0.693004	0.693458	0.694176	0.69368	0.692034	0.69378
SMAD2_0	18	0.693176	0.703004	0.693612	0.693228	0.69355	0.693143	0.693254	0.69335	0.69643	0.693176	0.693699	0.693263	0.693023	0.693331	0.693812	0.693199	0.693073	0.693243
SMAD2_1	18	0.693196	0.770295	0.693046	0.69323	0.693197	0.693387	0.693211	0.693344	0.693693	0.693504	0.694622	0.693512	0.694374	0.693231	0.69311	0.693196	0.693171	0.693365
SMAD2_2	18	0.693199	0.777855	0.693207	0.693044	0.693391	0.69342	0.693724	0.693391	0.69317	0.693464	0.69399	0.693339	0.693213	0.693145	0.693311	0.693199	0.69339	0.693396
SMAD2_3	18	0.693206	0.801432	0.693328	0.693435	0.693348	0.693426	0.693206	0.692855	0.693244	0.693256	0.693081	0.693254	0.693388	0.693537	0.693208	0.694057	0.693012	0.693252
SMAD4_0	18	0.693154	0.623292	0.693342	0.693176	0.693142	0.693881	0.69342	0.693154	0.693583	0.693616	0.693259	0.693148	0.693267	0.693496	0.693068	0.693179	0.69329	0.693346
SMAD4_1	18	0.693176	0.70265	0.693305	0.693412	0.693444	0.693403	0.69345	0.693176	0.693166	0.693658	0.693691	0.693198	0.69314	0.693772	0.692619	0.693329	0.693284	0.69373
SMAD7_0	18	0.693144	0.584543	0.693244	0.693144	0.69311	0.694415	0.693302	0.693398	0.695849	0.693048	0.693156	0.693196	0.693179	0.693332	0.693386	0.692808	0.693262	0.693642
SMAD7_1	18	0.692885	0.0369118	0.69328	0.692848	0.692885	0.693537	0.693652	0.693061	0.694623	0.693645	0.692536	0.693371	0.691722	0.693529	0.693557	0.693095	0.69355	0.693034
SMAD7_2	18	0.693003	0.168917	0.693375	0.693032	0.692932	0.694422	0.694116	0.693003	0.693021	0.694495	0.693641	0.693114	0.693015	0.693596	0.693215	0.692494	0.69322	0.692797
SMCHD1_0	18	0.69338	0.998545	0.695553	0.693362	0.693407	0.696388	0.693916	0.693478	0.693669	0.693377	0.695146	0.69338	0.693751	0.69331	0.693541	0.694338	0.693897	0.693713
SMCHD1_1	18	0.693104	0.441541	0.69406	0.693104	0.692948	0.693681	0.693595	0.693207	0.694551	0.693256	0.69307	0.694564	0.693855	0.693368	0.693161	0.693134	0.693046	0.693634
SMCHD1_10	18	0.693483	0.999994	0.692985	0.693692	0.694197	0.694628	0.694462	0.695026	0.694737	0.693611	0.694416	0.694489	0.694109	0.693498	0.693284	0.69375	0.693483	0.69327
SMCHD1_11	18	0.693341	0.9931	0.694433	0.694095	0.693581	0.693938	0.694416	0.693319	0.693341	0.694294	0.693098	0.694533	0.693359	0.693666	0.69306	0.693551	0.693516	0.693404
SMCHD1_2	18	0.693264	0.934534	0.693546	0.693268	0.693265	0.694069	0.69334	0.693341	0.694142	0.693232	0.693563	0.693234	0.693297	0.693704	0.693215	0.693264	0.693379	0.695117
SMCHD1_3	18	0.69323	0.866835	0.693407	0.693858	0.693165	0.693573	0.693447	0.693953	0.693545	0.69323	0.69363	0.693094	0.693954	0.693361	0.69342	0.693548	0.693093	0.693261
SMCHD1_4	18	0.693529	1	0.69414	0.693152	0.694391	0.693997	0.6943	0.694105	0.694084	0.693453	0.694285	0.693614	0.693997	0.693334	0.693529	0.693573	0.694468	0.694231
SMCHD1_5	18	0.693276	0.950766	0.694023	0.695531	0.693962	0.694164	0.694734	0.694717	0.698149	0.693214	0.694871	0.693526	0.693415	0.693276	0.693876	0.693097	0.693231	0.693694
SMCHD1_6	18	0.693338	0.992452	0.693548	0.693156	0.693636	0.693719	0.694155	0.693065	0.694099	0.693395	0.696206	0.693411	0.693765	0.693865	0.693413	0.692972	0.693338	0.6937
SMCHD1_7	18	0.693214	0.825331	0.693972	0.693297	0.693174	0.694871	0.693417	0.695982	0.694193	0.693833	0.693214	0.69357	0.694255	0.693198	0.69324	0.693331	0.693189	0.693312
SMCHD1_8	18	0.693381	0.998609	0.693449	0.693154	0.69451	0.69376	0.693669	0.693394	0.694101	0.693287	0.69398	0.69377	0.693431	0.693381	0.693397	0.693106	0.693696	0.696434
SMCHD1_9	18	0.693272	0.944973	0.693169	0.693272	0.693351	0.693759	0.693794	0.694937	0.695189	0.693359	0.693157	0.694138	0.69337	0.693892	0.694082	0.693452	0.694926	0.693253
SMIM21_0	18	0.693732	1	0.693874	0.696786	0.694395	0.694011	0.694666	0.694096	0.699931	0.69416	0.694777	0.69407	0.693732	0.693391	0.696047	0.693598	0.693414	0.699962
SMIM21_1	18	0.693342	0.993319	0.693369	0.694153	0.694061	0.693202	0.693915	0.693488	0.693342	0.694027	0.694437	0.693238	0.693738	0.694087	0.693843	0.695268	0.693282	0.693407
SNORA37_0	18	0.693154	0.621997	0.693498	0.693227	0.693309	0.695809	0.693092	0.694358	0.693978	0.694033	0.693137	0.693239	0.693042	0.693877	0.693154	0.694214	0.693367	0.693167
SNORD58A_0	18	0.692934	0.0736997	0.692934	0.692999	0.692862	0.693078	0.693866	0.692934	0.693932	0.69345	0.693172	0.693194	0.693309	0.69365	0.693503	0.692677	0.693159	0.692705
SNORD58C_0	18	0.692909	0.0527596	0.692549	0.692909	0.693185	0.693694	0.693629	0.693063	0.693026	0.692967	0.693184	0.693317	0.692889	0.693426	0.693085	0.692446	0.694146	0.692991
SNRPD1_0	18	0.693256	0.920782	0.693378	0.693316	0.693028	0.693958	0.693495	0.693472	0.693313	0.693388	0.694141	0.693306	0.693786	0.693363	0.69314	0.693256	0.6935	0.693032
SOCS6_0	18	0.693106	0.448285	0.694954	0.693106	0.693455	0.694075	0.693025	0.692579	0.694829	0.69432	0.69329	0.692811	0.693493	0.693333	0.693249	0.693727	0.693658	0.693269
SOCS6_1	18	0.693152	0.613111	0.693277	0.693874	0.693312	0.693667	0.693586	0.694311	0.694045	0.693523	0.693061	0.693719	0.693152	0.693865	0.693102	0.693391	0.693166	0.693148
SOCS6_2	18	0.692872	0.0305142	0.692807	0.693473	0.693224	0.693192	0.693515	0.692955	0.693939	0.692872	0.693477	0.693099	0.693161	0.692964	0.692662	0.693184	0.692268	0.694214
SOCS6_3	18	0.692861	0.0259899	0.693072	0.693096	0.692654	0.69314	0.69309	0.692861	0.693449	0.692808	0.693412	0.693221	0.692613	0.694003	0.693055	0.693031	0.69297	0.693168
SPIRE1_0	18	0.693214	0.823626	0.693214	0.693167	0.693276	0.693574	0.693312	0.694135	0.694645	0.693256	0.693564	0.693253	0.693226	0.693252	0.693714	0.693195	0.693176	0.693501
SPIRE1_1	18	0.693157	0.633817	0.693463	0.69343	0.693173	0.693584	0.693314	0.693461	0.693355	0.693407	0.693157	0.693551	0.692928	0.693279	0.69321	0.693154	0.692931	0.693463
SPIRE1_10	18	0.693116	0.482974	0.69295	0.693116	0.693222	0.693584	0.693547	0.693247	0.693437	0.693639	0.693314	0.693252	0.693325	0.693051	0.693713	0.69519	0.693336	0.693013
SPIRE1_11	18	0.693055	0.289276	0.693004	0.693069	0.693055	0.693121	0.693226	0.692519	0.693233	0.693441	0.693421	0.693221	0.69308	0.693103	0.693124	0.693264	0.693023	0.693562
SPIRE1_12	18	0.693126	0.517588	0.692792	0.693178	0.693264	0.693651	0.693126	0.693028	0.69365	0.693138	0.693452	0.69326	0.693434	0.69331	0.693073	0.693146	0.693218	0.693136
SPIRE1_13	18	0.693063	0.311689	0.69332	0.692855	0.693241	0.693171	0.693209	0.69314	0.693219	0.693063	0.692877	0.693005	0.693247	0.693699	0.693328	0.693194	0.693557	0.693392
SPIRE1_2	18	0.693208	0.805521	0.693209	0.693113	0.693176	0.693454	0.693554	0.693427	0.69376	0.693428	0.69353	0.693298	0.69323	0.693287	0.693164	0.693506	0.693482	0.693208
SPIRE1_3	18	0.693086	0.380964	0.69304	0.693523	0.69323	0.693165	0.693086	0.693041	0.693153	0.693077	0.693339	0.693168	0.693329	0.693253	0.693162	0.693954	0.693436	0.6933
SPIRE1_4	18	0.693078	0.354014	0.693213	0.693172	0.693547	0.693355	0.693119	0.693236	0.694072	0.693179	0.693078	0.693119	0.693017	0.693404	0.693177	0.69304	0.693082	0.692695
SPIRE1_5	18	0.69315	0.60807	0.693304	0.693141	0.693156	0.693555	0.692983	0.693225	0.693697	0.69334	0.693554	0.69315	0.693614	0.693189	0.693181	0.693012	0.693173	0.693477
SPIRE1_6	18	0.693019	0.200301	0.692818	0.693181	0.693019	0.693517	0.693184	0.693233	0.69303	0.693203	0.693383	0.693108	0.692882	0.693285	0.693074	0.693139	0.692945	0.693359
SPIRE1_7	18	0.693092	0.400238	0.693113	0.693159	0.693092	0.693759	0.69319	0.69323	0.693501	0.693162	0.692676	0.693344	0.693083	0.693207	0.693124	0.692965	0.693143	0.693144
SPIRE1_8	18	0.693003	0.170299	0.692972	0.693029	0.693003	0.693564	0.693137	0.693165	0.693098	0.693103	0.692977	0.693087	0.693588	0.69333	0.693706	0.693119	0.693047	0.692699
SPIRE1_9	18	0.693097	0.416193	0.693114	0.693284	0.693097	0.693531	0.693104	0.69337	0.693525	0.693319	0.693433	0.693371	0.693128	0.693081	0.693059	0.693455	0.692958	0.693099
SS18_0	18	0.692968	0.113143	0.692929	0.692889	0.693082	0.693357	0.693258	0.69332	0.693184	0.692968	0.692604	0.693214	0.693237	0.693082	0.693103	0.692975	0.69305	0.693845
SS18_1	18	0.692775	0.00602084	0.692808	0.694351	0.693346	0.692919	0.693149	0.692985	0.693974	0.692775	0.693533	0.693139	0.692635	0.693419	0.692511	0.693178	0.692189	0.692863
SS18_2	18	0.693087	0.381702	0.693437	0.693087	0.692818	0.693217	0.693436	0.693057	0.693156	0.693294	0.693219	0.693344	0.693929	0.693493	0.693	0.693339	0.693223	0.693501
SS18_3	18	0.693007	0.177147	0.693033	0.692927	0.693066	0.693451	0.693282	0.693232	0.693141	0.692527	0.693037	0.693278	0.693007	0.693159	0.693165	0.693372	0.693035	0.692933
ST8SIA3_0	18	0.693128	0.526573	0.693409	0.693157	0.693039	0.693396	0.693519	0.693008	0.694459	0.693233	0.693798	0.693294	0.693128	0.693346	0.692942	0.693484	0.69349	0.69378
ST8SIA3_1	18	0.692823	0.0140744	0.693097	0.692917	0.69314	0.693088	0.69358	0.693708	0.693372	0.693135	0.69275	0.692823	0.692736	0.693213	0.693056	0.692935	0.692435	0.693392
ST8SIA5_0	18	0.692498	1.03036e-05	0.693041	0.692453	0.693271	0.693279	0.692453	0.693257	0.694042	0.692948	0.692498	0.693207	0.692425	0.692799	0.69267	0.693142	0.69297	0.693042
ST8SIA5_1	18	0.69296	0.101908	0.693238	0.692692	0.693309	0.693122	0.693292	0.693467	0.693292	0.693132	0.693876	0.69296	0.693007	0.693153	0.692794	0.693984	0.692876	0.693476
ST8SIA5_2	18	0.692992	0.149494	0.692952	0.692909	0.693345	0.693165	0.693978	0.693311	0.693595	0.693102	0.692952	0.693133	0.694012	0.693298	0.693329	0.692992	0.693296	0.693213
ST8SIA5_3	18	0.693277	0.95211	0.693802	0.693272	0.694458	0.694267	0.695635	0.693262	0.695261	0.693302	0.694189	0.693549	0.693538	0.693237	0.693342	0.693277	0.693648	0.693476
ST8SIA5_4	18	0.693251	0.910966	0.693373	0.693138	0.693493	0.693343	0.693371	0.69335	0.693515	0.693495	0.69369	0.693061	0.693279	0.693388	0.693442	0.693099	0.693251	0.69342
ST8SIA5_5	18	0.692691	0.00113991	0.691023	0.693201	0.69308	0.694126	0.693027	0.692934	0.693311	0.692754	0.691465	0.693033	0.692691	0.692603	0.693299	0.693092	0.693163	0.69299
ST8SIA5_6	18	0.692171	1.75762e-10	0.69289	0.692668	0.693552	0.692733	0.690895	0.692882	0.693114	0.692171	0.692337	0.692864	0.692924	0.692553	0.692554	0.691878	0.692297	0.690598
STARD6_0	18	0.693318	0.984911	0.692603	0.69448	0.695588	0.695735	0.693571	0.693736	0.694274	0.693793	0.698062	0.693462	0.693118	0.693588	0.693114	0.693318	0.694815	0.694929
STARD6_1	18	0.693462	0.999979	0.693598	0.693456	0.693419	0.693842	0.694469	0.694263	0.693059	0.693597	0.694026	0.693514	0.693783	0.697299	0.694095	0.693462	0.693943	0.694374
SYT4_0	18	0.693145	0.589739	0.693145	0.693196	0.693001	0.693211	0.693212	0.693292	0.693788	0.693374	0.693279	0.693541	0.693098	0.69318	0.693155	0.693047	0.693309	0.694064
TAF4B_0	18	0.693039	0.245906	0.693188	0.693249	0.692675	0.693447	0.693268	0.69379	0.692815	0.692728	0.694303	0.694	0.693621	0.693368	0.693971	0.693039	0.693384	0.693271
TAF4B_1	18	0.692959	0.101467	0.692959	0.693259	0.693154	0.692842	0.69304	0.693286	0.694157	0.693461	0.694224	0.693908	0.692751	0.693546	0.693131	0.693723	0.692893	0.693836
TAF4B_2	18	0.693168	0.671496	0.693162	0.693289	0.693876	0.693168	0.69414	0.694587	0.693282	0.692868	0.692919	0.693176	0.693309	0.693262	0.694261	0.695404	0.693729	0.694097
TAF4B_3	18	0.693084	0.37499	0.693084	0.693142	0.694179	0.693742	0.693243	0.694976	0.694061	0.693587	0.694226	0.692827	0.692874	0.693747	0.693077	0.693355	0.693425	0.693722
TAF4B_4	18	0.693198	0.776262	0.693288	0.695759	0.692307	0.693817	0.692896	0.69361	0.694093	0.693181	0.694204	0.694315	0.693198	0.694395	0.693355	0.693375	0.693672	0.695358
TAF4B_5	18	0.693426	0.999838	0.694739	0.692833	0.693447	0.693193	0.693426	0.693989	0.694396	0.6935	0.693535	0.694025	0.693523	0.694157	0.693083	0.694211	0.694312	0.693946
TAF4B_6	18	0.693222	0.847582	0.693335	0.695026	0.693342	0.693303	0.693432	0.693402	0.69374	0.693392	0.693541	0.69281	0.693222	0.693215	0.693256	0.693282	0.69313	0.693429
TAF4B_7	18	0.693176	0.699819	0.693041	0.693268	0.694299	0.693888	0.693885	0.693971	0.694383	0.693111	0.693855	0.693176	0.693143	0.693383	0.693184	0.694232	0.693218	0.693568
TAF4B_8	18	0.69319	0.749942	0.693071	0.693189	0.6939	0.694296	0.693886	0.693359	0.693585	0.69347	0.69319	0.693538	0.693607	0.694407	0.693303	0.693282	0.693035	0.693658
TGIF1_0	18	0.692991	0.148056	0.694256	0.693115	0.693153	0.693627	0.693022	0.692995	0.692991	0.69317	0.692393	0.692819	0.693048	0.692955	0.693323	0.693028	0.693136	0.693563
THOC1_0	18	0.693299	0.973045	0.693866	0.693299	0.693599	0.692967	0.693457	0.693323	0.693431	0.693505	0.693298	0.693499	0.693674	0.693145	0.693839	0.693343	0.69369	0.693581
THOC1_1	18	0.693297	0.972022	0.693571	0.693586	0.693325	0.693356	0.693344	0.692823	0.69352	0.692895	0.693446	0.693948	0.693627	0.693351	0.693297	0.694492	0.692881	0.693787
THOC1_2	18	0.693048	0.270529	0.69348	0.693009	0.693924	0.693656	0.693184	0.69363	0.693197	0.693412	0.693007	0.693018	0.693341	0.693622	0.693048	0.69312	0.693284	0.693137
TIMM21_0	18	0.692711	0.00173694	0.692343	0.692897	0.69299	0.693877	0.693465	0.694326	0.69264	0.692839	0.692711	0.692943	0.693122	0.692704	0.692893	0.692998	0.693181	0.693155
TIMM21_1	18	0.692711	0.00173054	0.692711	0.693163	0.693264	0.693068	0.69327	0.692743	0.692798	0.693287	0.693225	0.692384	0.69283	0.692677	0.692211	0.692958	0.693513	0.692881
TMEM200C_0	18	0.69296	0.102603	0.693682	0.693151	0.692681	0.693426	0.693822	0.69336	0.69296	0.692849	0.693039	0.693164	0.692781	0.693165	0.694126	0.693782	0.693212	0.693365
TMEM241_0	18	0.693061	0.3041	0.693242	0.692954	0.693118	0.69312	0.693792	0.694225	0.694158	0.693129	0.693311	0.693248	0.692956	0.692942	0.693267	0.693098	0.693061	0.693532
TMEM241_1	18	0.693074	0.341515	0.693202	0.693198	0.693255	0.693078	0.693233	0.693535	0.694375	0.693104	0.693171	0.693134	0.693015	0.693104	0.693022	0.69316	0.693074	0.693003
TMEM241_2	18	0.693188	0.742087	0.693278	0.693281	0.693191	0.693512	0.693495	0.693479	0.693417	0.693465	0.692967	0.692991	0.693292	0.693352	0.693188	0.693014	0.694043	0.693431
TMEM241_3	18	0.692958	0.0997214	0.69287	0.693318	0.692913	0.693386	0.693225	0.693617	0.692778	0.693164	0.69388	0.693436	0.69325	0.692958	0.693515	0.694439	0.693565	0.692968
TMEM241_4	18	0.692879	0.0338878	0.693595	0.693349	0.692597	0.694514	0.692917	0.692879	0.693371	0.693126	0.693132	0.69364	0.693392	0.693312	0.692874	0.694429	0.69247	0.6939
TMX3_0	18	0.693063	0.311005	0.694141	0.693022	0.694595	0.693232	0.692043	0.694309	0.693063	0.693078	0.693205	0.693564	0.69343	0.693619	0.69312	0.693025	0.693323	0.693715
TMX3_1	18	0.692613	0.000196782	0.692613	0.693	0.693381	0.694194	0.692465	0.692313	0.692646	0.693189	0.692867	0.69231	0.693639	0.693166	0.695166	0.693035	0.693684	0.693867
TMX3_2	18	0.693256	0.921545	0.692688	0.693256	0.692748	0.693889	0.693791	0.693761	0.694123	0.693383	0.693471	0.694555	0.693804	0.693358	0.692913	0.693485	0.69397	0.693547
TNFRSF11A_0	18	0.693357	0.996227	0.693447	0.693357	0.693292	0.693924	0.693499	0.694095	0.694025	0.694254	0.694102	0.693631	0.692744	0.693205	0.693447	0.695657	0.693727	0.69392
TNFRSF11A_1	18	0.693221	0.843339	0.693544	0.693395	0.693403	0.692983	0.693304	0.693073	0.693839	0.693221	0.694735	0.693542	0.693282	0.693213	0.693228	0.693237	0.69346	0.693272
TNFRSF11A_2	18	0.693194	0.763904	0.694429	0.692967	0.693088	0.693285	0.700267	0.693232	0.696427	0.693261	0.693399	0.693075	0.693303	0.693643	0.69377	0.693194	0.693242	0.693493
TNFRSF11A_3	18	0.693204	0.793964	0.693143	0.693482	0.693219	0.693505	0.693278	0.693991	0.693122	0.693593	0.693284	0.693204	0.693433	0.693545	0.693216	0.693336	0.693196	0.693869
TNFRSF11A_4	18	0.693354	0.995869	0.693093	0.695414	0.693643	0.693745	0.693064	0.69346	0.693654	0.693373	0.694106	0.693345	0.694038	0.693411	0.693653	0.694318	0.693677	0.693354
TNFRSF11A_5	18	0.693335	0.991588	0.693383	0.693456	0.693218	0.693607	0.69364	0.693916	0.693785	0.693335	0.694553	0.693502	0.693353	0.6934	0.693476	0.693098	0.693938	0.693229
TPGS2_0	18	0.693198	0.776773	0.693558	0.693868	0.693311	0.693324	0.695108	0.693594	0.693462	0.693198	0.694472	0.693479	0.692907	0.693032	0.693177	0.693323	0.694602	0.694235
TPGS2_1	18	0.693203	0.793041	0.692961	0.695029	0.693329	0.693564	0.693881	0.693203	0.693507	0.693594	0.693344	0.693238	0.69344	0.696741	0.692992	0.693226	0.693814	0.693082
TRAPPC8_0	18	0.693173	0.691531	0.693045	0.693173	0.693499	0.693659	0.693266	0.693236	0.693213	0.693272	0.693321	0.692957	0.693038	0.693417	0.693196	0.693287	0.693286	0.693424
TRAPPC8_1	18	0.693094	0.404661	0.69303	0.693022	0.693133	0.693018	0.693378	0.693264	0.693926	0.693431	0.693758	0.693461	0.693094	0.693265	0.693528	0.693166	0.693244	0.695425
TRAPPC8_2	18	0.693039	0.246639	0.693193	0.693069	0.693185	0.693223	0.693038	0.693482	0.693195	0.693002	0.693769	0.693258	0.693119	0.693211	0.693107	0.693039	0.692955	0.695052
TRAPPC8_3	18	0.693179	0.710503	0.693342	0.693221	0.693231	0.693011	0.693124	0.693179	0.695097	0.693325	0.693084	0.69395	0.693209	0.693301	0.693338	0.693245	0.693231	0.694983
TRAPPC8_4	18	0.693016	0.195922	0.693058	0.69296	0.693177	0.693382	0.693292	0.693016	0.693904	0.692985	0.693335	0.693628	0.693866	0.693163	0.693591	0.693132	0.69298	0.69357
TRAPPC8_5	18	0.693121	0.501582	0.693121	0.694479	0.69308	0.693561	0.693115	0.693149	0.693179	0.693426	0.692998	0.693201	0.693214	0.693311	0.693322	0.693194	0.694863	0.693155
TSHZ1_0	18	0.69267	0.000736829	0.692754	0.69289	0.69267	0.692722	0.693123	0.69288	0.693637	0.692879	0.692664	0.692309	0.692704	0.693128	0.693524	0.693094	0.692474	0.692936
TSHZ1_1	18	0.692738	0.00296419	0.69293	0.693108	0.692688	0.6922	0.6934	0.693182	0.693245	0.692522	0.692906	0.692934	0.693011	0.693256	0.692738	0.693769	0.69295	0.693483
TSHZ1_2	18	0.692685	0.0010026	0.692343	0.693277	0.693033	0.692768	0.693198	0.693138	0.693539	0.692829	0.692414	0.692717	0.692905	0.693254	0.692685	0.693096	0.692223	0.692823
TSHZ1_3	18	0.692793	0.00829502	0.692601	0.692624	0.69294	0.692944	0.692861	0.690787	0.692914	0.69345	0.693888	0.6931	0.692793	0.693192	0.692871	0.694519	0.692796	0.69327
TSHZ1_4	18	0.692891	0.0407155	0.693773	0.693076	0.693291	0.69385	0.692843	0.695711	0.693517	0.693758	0.693868	0.693154	0.693545	0.692891	0.693192	0.692501	0.692884	0.694766
TSHZ1_5	18	0.69312	0.496783	0.693189	0.693296	0.695324	0.693403	0.693425	0.693239	0.693384	0.69295	0.693196	0.693841	0.69312	0.693244	0.693966	0.692982	0.693074	0.693566
TTC39C_0	18	0.692902	0.0476794	0.692936	0.69295	0.692454	0.693147	0.692928	0.69339	0.692707	0.692988	0.692902	0.692736	0.69296	0.692913	0.693195	0.693402	0.693399	0.693063
TTC39C_1	18	0.692992	0.150431	0.693035	0.693274	0.693079	0.693271	0.692992	0.692262	0.693182	0.693214	0.693341	0.692781	0.693262	0.693337	0.692979	0.693139	0.694506	0.693303
TTC39C_2	18	0.692913	0.0553881	0.692906	0.693252	0.693222	0.69332	0.692727	0.693401	0.693579	0.693195	0.69313	0.692913	0.692645	0.693157	0.69312	0.693143	0.692983	0.693137
TTC39C_3	18	0.693032	0.230762	0.692855	0.69318	0.692836	0.692994	0.693101	0.693677	0.69359	0.693176	0.693156	0.693487	0.693036	0.693252	0.693185	0.693372	0.693032	0.693311
TTC39C_4	18	0.693067	0.322534	0.693108	0.69323	0.69302	0.693315	0.693367	0.693164	0.694217	0.693107	0.692955	0.693418	0.693167	0.693194	0.693022	0.695356	0.693214	0.693067
TTC39C_5	18	0.693068	0.324432	0.693161	0.693121	0.694484	0.6935	0.692901	0.692711	0.693847	0.693244	0.693283	0.69314	0.692446	0.693068	0.693183	0.694399	0.69311	0.693554
TTC39C_6	18	0.693106	0.446205	0.692967	0.693106	0.693271	0.69303	0.693717	0.693183	0.69319	0.693095	0.693215	0.693217	0.693238	0.69594	0.69321	0.693676	0.693358	0.693113
TTR_0	18	0.693129	0.529136	0.693079	0.693218	0.693661	0.693177	0.693367	0.693248	0.693129	0.693345	0.69337	0.692954	0.693129	0.693691	0.693093	0.69339	0.69339	0.693332
TUBB6_0	18	0.693162	0.652557	0.693302	0.693203	0.69317	0.693395	0.693283	0.693134	0.693409	0.693481	0.69303	0.693461	0.693162	0.693374	0.693175	0.693213	0.693098	0.693553
TUBB6_1	18	0.693058	0.29627	0.693058	0.693184	0.693193	0.693296	0.693251	0.693048	0.693121	0.692841	0.693119	0.693127	0.693171	0.693406	0.693107	0.692964	0.693205	0.693335
TWSG1_0	18	0.693156	0.629389	0.693107	0.694065	0.693133	0.693262	0.693092	0.693185	0.693156	0.693201	0.693263	0.693157	0.693214	0.69321	0.693303	0.693205	0.693188	0.693234
TWSG1_1	18	0.693227	0.858534	0.693274	0.693438	0.693402	0.69333	0.693404	0.693093	0.693493	0.693227	0.693707	0.693353	0.693267	0.693492	0.69319	0.69439	0.693212	0.693288
TWSG1_2	18	0.693114	0.473191	0.693279	0.692977	0.693133	0.69325	0.693473	0.693652	0.693778	0.693211	0.693028	0.693114	0.69333	0.693202	0.693087	0.693231	0.693187	0.693306
TWSG1_3	18	0.693152	0.613852	0.693278	0.693529	0.6938	0.692945	0.693277	0.693348	0.693917	0.693484	0.693396	0.69315	0.693485	0.693075	0.693152	0.693208	0.693892	0.693227
TWSG1_4	18	0.693204	0.795652	0.693467	0.693348	0.693171	0.693204	0.693387	0.693484	0.69326	0.693753	0.693073	0.69347	0.693437	0.693341	0.693428	0.693489	0.693126	0.693392
TXNDC2_0	18	0.693032	0.229387	0.693566	0.69322	0.693428	0.69286	0.694033	0.693413	0.693171	0.693222	0.693129	0.693126	0.693029	0.694039	0.693032	0.693945	0.693335	0.692884
TXNL1_0	18	0.693169	0.675259	0.693371	0.69337	0.693169	0.693336	0.693185	0.693258	0.693919	0.693436	0.694455	0.693332	0.692975	0.693154	0.693163	0.693194	0.693613	0.694631
TXNL1_1	18	0.693101	0.431081	0.69308	0.694385	0.693116	0.693448	0.693371	0.693302	0.693229	0.693422	0.693101	0.69329	0.693022	0.693141	0.692914	0.693387	0.693256	0.693333
TXNL4A_0	18	0.693074	0.34363	0.693038	0.693027	0.693891	0.693219	0.693966	0.693128	0.693091	0.693156	0.693074	0.693118	0.693074	0.693616	0.693623	0.694983	0.693914	0.694311
TYMS_0	18	0.693052	0.279054	0.693057	0.693011	0.693046	0.69345	0.692915	0.693698	0.693764	0.693394	0.693157	0.693366	0.693052	0.693219	0.693123	0.696636	0.693058	0.693275
TYMS_1	18	0.692921	0.06164	0.692637	0.693136	0.693078	0.692976	0.693412	0.69337	0.69317	0.693324	0.693135	0.693008	0.692969	0.693494	0.692873	0.693065	0.692921	0.692842
USP14_0	18	0.69315	0.60718	0.693526	0.693228	0.693421	0.693459	0.693394	0.693192	0.693778	0.69315	0.693483	0.69325	0.693309	0.693338	0.693146	0.693052	0.692845	0.693442
USP14_1	18	0.693148	0.599241	0.693534	0.693148	0.69335	0.693652	0.693345	0.693284	0.693392	0.693212	0.693333	0.692977	0.693687	0.693146	0.693158	0.693128	0.693391	0.693716
USP14_2	18	0.693135	0.551947	0.693412	0.693132	0.693159	0.69378	0.693332	0.693375	0.693043	0.693383	0.69317	0.69326	0.693357	0.694238	0.693135	0.692924	0.693405	0.693192
VAPA_0	18	0.693038	0.245272	0.692958	0.693543	0.693012	0.694353	0.693843	0.692705	0.693038	0.694197	0.694966	0.695043	0.693632	0.69316	0.693067	0.693896	0.693714	0.694042
VAPA_1	18	0.69318	0.714493	0.693399	0.693057	0.693594	0.694326	0.693895	0.694012	0.694494	0.693049	0.693474	0.693171	0.693197	0.694548	0.69318	0.693211	0.693408	0.694554
VAPA_2	18	0.69308	0.359676	0.693068	0.692875	0.69308	0.693421	0.693322	0.693248	0.693298	0.693392	0.693703	0.693269	0.693094	0.693131	0.693513	0.693292	0.692968	0.694055
VPS4B_0	18	0.693072	0.337128	0.693207	0.693035	0.69316	0.693251	0.693142	0.693299	0.694342	0.693288	0.693385	0.693107	0.693127	0.693132	0.693154	0.693072	0.693017	0.693009
VPS4B_1	18	0.693132	0.54074	0.694046	0.693476	0.693013	0.693927	0.693082	0.693287	0.693196	0.693228	0.693716	0.693132	0.693478	0.693712	0.693049	0.693296	0.693337	0.69362
WBP11P1_0	18	0.6932	0.783012	0.693458	0.69299	0.695366	0.694209	0.694014	0.693059	0.69303	0.6932	0.693593	0.693481	0.693633	0.693924	0.693553	0.693998	0.693458	0.694171
WDR7_0	18	0.693233	0.874369	0.693365	0.693392	0.693345	0.693518	0.693207	0.693127	0.69399	0.693241	0.693312	0.693233	0.693044	0.693239	0.693463	0.693354	0.693381	0.693529
WDR7_1	18	0.693181	0.718223	0.693283	0.693219	0.693181	0.693415	0.693192	0.693326	0.693204	0.693569	0.694905	0.693174	0.69339	0.693307	0.692961	0.69336	0.693291	0.692864
WDR7_10	18	0.693243	0.895686	0.693299	0.693243	0.694268	0.693712	0.693043	0.693262	0.693521	0.693402	0.693205	0.693145	0.693444	0.693367	0.693349	0.693275	0.693423	0.693637
WDR7_11	18	0.693251	0.91239	0.693238	0.692866	0.693309	0.693411	0.693252	0.693251	0.694067	0.693372	0.693834	0.693991	0.69343	0.693426	0.693546	0.693199	0.69377	0.693629
WDR7_12	18	0.693224	0.851837	0.693221	0.693751	0.693279	0.693328	0.693428	0.693385	0.694015	0.693477	0.693439	0.693219	0.693212	0.693249	0.693224	0.69323	0.693484	0.693406
WDR7_13	18	0.693068	0.324432	0.693068	0.69345	0.693106	0.693874	0.697045	0.693538	0.693308	0.692991	0.693424	0.693783	0.693343	0.693477	0.693193	0.692752	0.692908	0.693516
WDR7_14	18	0.693199	0.779633	0.693223	0.693259	0.693161	0.693769	0.693199	0.693507	0.693806	0.693092	0.694404	0.693299	0.69342	0.693305	0.693371	0.692959	0.69331	0.693634
WDR7_15	18	0.693159	0.638974	0.693159	0.693203	0.693635	0.693457	0.693268	0.693318	0.693602	0.693141	0.693149	0.69313	0.693377	0.693239	0.693218	0.693279	0.69344	0.693792
WDR7_16	18	0.693145	0.588403	0.693358	0.693139	0.693203	0.693446	0.693215	0.693214	0.69417	0.693322	0.693436	0.693145	0.692962	0.693382	0.69353	0.693179	0.693048	0.69327
WDR7_17	18	0.693203	0.791189	0.693216	0.693203	0.693223	0.693164	0.69326	0.693149	0.693517	0.693403	0.693406	0.693363	0.693231	0.693321	0.693154	0.694055	0.693232	0.693253
WDR7_18	18	0.693098	0.418882	0.693068	0.694331	0.69311	0.693468	0.693347	0.694202	0.693064	0.693116	0.69368	0.693051	0.693223	0.693656	0.693628	0.693681	0.693978	0.693098
WDR7_2	18	0.693128	0.524122	0.692907	0.693024	0.693544	0.69368	0.693708	0.693945	0.693489	0.693334	0.693286	0.693098	0.693128	0.693388	0.693257	0.693308	0.695533	0.693583
WDR7_3	18	0.693052	0.279161	0.693151	0.69327	0.693176	0.69363	0.693007	0.693188	0.693492	0.693242	0.693488	0.693034	0.693071	0.693052	0.692935	0.693493	0.693129	0.693611
WDR7_4	18	0.693116	0.481011	0.693116	0.693341	0.693203	0.693616	0.693526	0.693279	0.694361	0.693588	0.693574	0.693629	0.693112	0.693213	0.692951	0.693265	0.693443	0.692472
WDR7_5	18	0.692931	0.0707796	0.692931	0.694014	0.694076	0.693109	0.69283	0.693547	0.692452	0.693302	0.692645	0.693204	0.693913	0.693078	0.692935	0.693199	0.693825	0.693094
WDR7_6	18	0.693074	0.342421	0.693324	0.692985	0.692121	0.69341	0.69351	0.693631	0.693074	0.693262	0.693282	0.693342	0.693644	0.693252	0.692764	0.693243	0.69343	0.694072
WDR7_7	18	0.693338	0.99253	0.693452	0.693345	0.693338	0.693347	0.694074	0.693319	0.693924	0.693283	0.693901	0.693539	0.693448	0.693382	0.693141	0.69358	0.693561	0.69335
WDR7_8	18	0.693135	0.552833	0.693403	0.693204	0.69313	0.693522	0.694323	0.693616	0.69353	0.693457	0.693269	0.693103	0.693935	0.693394	0.694461	0.693135	0.693108	0.694474
WDR7_9	18	0.693143	0.581759	0.693483	0.693233	0.693239	0.693597	0.693379	0.693453	0.693626	0.692983	0.693339	0.693114	0.693479	0.69326	0.693143	0.693096	0.693845	0.693786
