## Supplementary Table 1 for "Genome wide association neural networks (GWANN) identify genes linked to family history of Alzheimer’s disease" (part 12 of 13)

### Sheet: ST 1 (continued)
Gene	Chrom	NLL	P-value	NLL_0	NLL_142	NLL_172	NLL_265	NLL_281	NLL_3589	NLL_363	NLL_37	NLL_4250	NLL_530	NLL_56	NLL_675	NLL_7282	NLL_89	NLL_893	NLL_937
YES1_0	18	0.693142	0.578977	0.693346	0.69321	0.69313	0.69361	0.693298	0.693571	0.693424	0.693219	0.69312	0.693276	0.693821	0.693177	0.693052	0.69326	0.693142	0.693419
YES1_1	18	0.693122	0.502919	0.6933	0.69315	0.6931	0.693565	0.693242	0.693122	0.693632	0.693234	0.692943	0.69309	0.693764	0.693137	0.693166	0.693177	0.693304	0.693385
YES1_2	18	0.693154	0.621257	0.693466	0.693229	0.693413	0.693284	0.693439	0.693154	0.694166	0.693063	0.693245	0.692891	0.693166	0.693502	0.693397	0.693143	0.69323	0.694111
YES1_3	18	0.693052	0.281053	0.693052	0.693113	0.692943	0.693256	0.693168	0.693063	0.69327	0.693019	0.694848	0.693052	0.693109	0.693242	0.693204	0.693108	0.693227	0.693256
YES1_4	18	0.692963	0.106643	0.693253	0.692767	0.692939	0.693475	0.693369	0.693007	0.693318	0.693184	0.692913	0.692963	0.693175	0.693184	0.693212	0.693423	0.693116	0.692991
YES1_5	18	0.69308	0.361918	0.693199	0.693168	0.694201	0.693648	0.694229	0.693479	0.693489	0.693615	0.693403	0.69308	0.69331	0.693052	0.693245	0.693064	0.692907	0.693418
ZADH2_0	18	0.693058	0.295138	0.693085	0.693103	0.693376	0.693355	0.693305	0.69294	0.693072	0.693268	0.693709	0.693017	0.693058	0.692903	0.693106	0.694036	0.694393	0.693202
ZBTB14_0	18	0.69305	0.274559	0.693183	0.693169	0.693242	0.693295	0.693254	0.692884	0.692953	0.693384	0.69305	0.6932	0.692987	0.693435	0.693273	0.693471	0.693446	0.693403
ZBTB7C_0	18	0.69311	0.45955	0.69311	0.693247	0.693412	0.693551	0.693677	0.693047	0.693777	0.693243	0.693685	0.693096	0.693658	0.693234	0.693142	0.692774	0.693266	0.693264
ZBTB7C_1	18	0.69311	0.461198	0.69323	0.693355	0.693463	0.69367	0.693058	0.69311	0.693472	0.693376	0.693434	0.693053	0.693765	0.693426	0.693105	0.693251	0.693179	0.693922
ZBTB7C_2	18	0.693214	0.824991	0.693539	0.693169	0.694121	0.693471	0.693064	0.693	0.693214	0.693389	0.69333	0.69359	0.693321	0.693311	0.695013	0.693998	0.693281	0.693307
ZBTB7C_3	18	0.693159	0.640078	0.692896	0.693026	0.693025	0.6936	0.694838	0.696314	0.693266	0.693697	0.693418	0.693159	0.693254	0.693859	0.693396	0.693682	0.693479	0.693269
ZBTB7C_4	18	0.693156	0.630349	0.693373	0.693205	0.693134	0.694467	0.693734	0.692945	0.693922	0.693254	0.693437	0.693152	0.693156	0.693524	0.693232	0.693259	0.693481	0.693462
ZBTB7C_5	18	0.692866	0.0278152	0.693169	0.693371	0.693166	0.693669	0.693023	0.693107	0.693464	0.692793	0.692787	0.693249	0.693737	0.693223	0.692805	0.692866	0.693068	0.693084
ZBTB7C_6	18	0.693085	0.376583	0.692938	0.693121	0.693444	0.693159	0.693358	0.693207	0.693123	0.693227	0.693272	0.693085	0.69294	0.693129	0.693021	0.6931	0.693201	0.693102
ZBTB7C_7	18	0.693176	0.700882	0.693193	0.693324	0.693293	0.69338	0.693992	0.693123	0.693263	0.693453	0.693072	0.693327	0.693176	0.693864	0.693054	0.693303	0.693217	0.693478
ZCCHC2_0	18	0.693095	0.409175	0.69301	0.693678	0.693808	0.693819	0.692246	0.694703	0.693162	0.693108	0.693032	0.693843	0.693377	0.693776	0.693186	0.693288	0.693095	0.693522
ZCCHC2_1	18	0.693163	0.653143	0.693163	0.693194	0.693265	0.693506	0.693088	0.69318	0.693509	0.693147	0.693294	0.693414	0.693226	0.693435	0.693304	0.693133	0.693274	0.693272
ZCCHC2_2	18	0.693138	0.562669	0.693116	0.693216	0.693215	0.693452	0.693423	0.693138	0.693245	0.693401	0.693491	0.693519	0.693652	0.69327	0.693166	0.693456	0.693115	0.693048
ZNF236_0	18	0.693133	0.545675	0.693376	0.693343	0.693442	0.693124	0.693233	0.693485	0.692915	0.693196	0.693278	0.693393	0.693076	0.693487	0.693311	0.693133	0.693241	0.693449
ZNF236_1	18	0.693222	0.844938	0.693288	0.693223	0.694102	0.693039	0.693964	0.69319	0.693494	0.693222	0.693589	0.69354	0.693712	0.693163	0.693745	0.693397	0.693544	0.693464
ZNF236_2	18	0.692868	0.028945	0.693251	0.693541	0.693664	0.692905	0.69221	0.692843	0.69286	0.693348	0.693392	0.693703	0.694101	0.693889	0.693031	0.692868	0.693078	0.69316
ZNF236_3	18	0.693179	0.710398	0.69294	0.693303	0.693358	0.693284	0.693533	0.693438	0.693706	0.693125	0.693797	0.693231	0.69295	0.693856	0.693179	0.69367	0.693285	0.693349
ZNF236_4	18	0.693053	0.281855	0.693419	0.692864	0.693121	0.693533	0.693305	0.693447	0.692813	0.69321	0.692603	0.693199	0.69358	0.693335	0.693219	0.693053	0.693303	0.693661
ZNF236_5	18	0.692881	0.0350221	0.693826	0.692997	0.692717	0.692845	0.693294	0.69305	0.694061	0.693205	0.694195	0.69314	0.692596	0.693671	0.692881	0.693316	0.692916	0.693164
ZNF236_6	18	0.692946	0.0857636	0.692791	0.693051	0.693694	0.693427	0.693649	0.694283	0.693387	0.692862	0.692946	0.693305	0.69369	0.692991	0.693235	0.69347	0.692535	0.693242
ZNF236_7	18	0.693093	0.403206	0.693141	0.693125	0.693161	0.693399	0.69332	0.693093	0.693187	0.693253	0.693999	0.693047	0.69287	0.693046	0.693153	0.693307	0.693204	0.693254
ZNF24_0	18	0.693049	0.272853	0.69354	0.693191	0.692972	0.693049	0.693229	0.693504	0.693033	0.69326	0.693034	0.693218	0.693325	0.693665	0.693143	0.693748	0.693181	0.693182
ZNF396_0	18	0.693071	0.334321	0.693174	0.693071	0.693666	0.693297	0.694461	0.693273	0.69305	0.693665	0.693144	0.692947	0.693371	0.69353	0.693048	0.693883	0.693861	0.693227
ZNF397_0	18	0.693196	0.771133	0.693279	0.693059	0.693365	0.694007	0.693324	0.69391	0.693167	0.693586	0.693183	0.693427	0.693297	0.693681	0.693516	0.693196	0.693354	0.693389
ZNF407_0	18	0.693147	0.594379	0.693666	0.693161	0.693632	0.693622	0.693218	0.693475	0.69341	0.693333	0.693649	0.693075	0.692869	0.693307	0.693084	0.693147	0.693382	0.693392
ZNF407_1	18	0.693184	0.730519	0.693688	0.693516	0.693367	0.69351	0.693428	0.694624	0.693165	0.693125	0.693322	0.693184	0.695025	0.693254	0.693338	0.694122	0.693153	0.693659
ZNF407_10	18	0.693345	0.994113	0.69345	0.693703	0.693427	0.693764	0.693335	0.693433	0.693974	0.693368	0.694406	0.693207	0.693927	0.693345	0.693045	0.693739	0.693418	0.693405
ZNF407_11	18	0.693264	0.934382	0.694153	0.693364	0.693601	0.693981	0.693374	0.69329	0.693395	0.693107	0.694279	0.693505	0.693056	0.693395	0.693238	0.693346	0.693264	0.693424
ZNF407_12	18	0.693243	0.895373	0.693243	0.6932	0.693461	0.695659	0.693293	0.693292	0.694544	0.693239	0.694243	0.693338	0.693243	0.693493	0.693562	0.693339	0.693134	0.693741
ZNF407_13	18	0.693101	0.430399	0.69316	0.693233	0.69304	0.693172	0.693296	0.693246	0.693402	0.693184	0.692992	0.693101	0.693241	0.693279	0.693256	0.692993	0.693304	0.693172
ZNF407_14	18	0.693157	0.631456	0.693397	0.693345	0.693157	0.693192	0.693394	0.6939	0.693109	0.693023	0.693315	0.693122	0.693199	0.693245	0.693234	0.69591	0.693179	0.693175
ZNF407_15	18	0.693271	0.943675	0.693371	0.693409	0.693498	0.693344	0.693207	0.693271	0.69346	0.693369	0.693636	0.693558	0.693443	0.693369	0.694662	0.693119	0.693137	0.693521
ZNF407_16	18	0.693181	0.719266	0.693183	0.693352	0.693428	0.693542	0.693194	0.693187	0.693805	0.693154	0.693803	0.692971	0.693045	0.69326	0.693181	0.693199	0.693589	0.6944
ZNF407_17	18	0.693162	0.650946	0.693194	0.693257	0.693206	0.693151	0.693359	0.69345	0.693094	0.693305	0.693147	0.693686	0.693254	0.693684	0.693489	0.693297	0.693204	0.693162
ZNF407_2	18	0.692991	0.148901	0.693278	0.693204	0.693099	0.693931	0.693046	0.693238	0.692848	0.693289	0.692991	0.693462	0.693095	0.693201	0.69293	0.693626	0.692939	0.694152
ZNF407_3	18	0.693027	0.219288	0.693182	0.693018	0.693114	0.693109	0.693615	0.693597	0.693039	0.692967	0.694558	0.693208	0.694081	0.69308	0.693291	0.693092	0.693027	0.693007
ZNF407_4	18	0.692922	0.0625669	0.69345	0.692901	0.692922	0.693089	0.693216	0.69398	0.694244	0.693258	0.693293	0.693008	0.692788	0.69322	0.693156	0.692903	0.692933	0.693331
ZNF407_5	18	0.693282	0.957023	0.693372	0.693491	0.696462	0.693753	0.693658	0.695361	0.693761	0.693506	0.693282	0.693841	0.693249	0.693283	0.693609	0.693144	0.69374	0.6932
ZNF407_6	18	0.693213	0.8226	0.693331	0.693158	0.693417	0.693776	0.69354	0.693194	0.697057	0.693362	0.693529	0.693132	0.693385	0.693341	0.693228	0.693213	0.693463	0.693462
ZNF407_7	18	0.693205	0.796264	0.693387	0.693159	0.693166	0.693361	0.693791	0.693249	0.694036	0.69316	0.693254	0.693378	0.693608	0.693205	0.693267	0.693859	0.694119	0.693455
ZNF407_8	18	0.693101	0.428016	0.693147	0.693161	0.693193	0.693399	0.693376	0.693298	0.693464	0.693296	0.693104	0.692974	0.693008	0.693526	0.693155	0.693071	0.693101	0.693615
ZNF407_9	18	0.693191	0.751476	0.693237	0.693191	0.693442	0.693002	0.693524	0.693273	0.693413	0.693219	0.693547	0.693648	0.693446	0.693282	0.693156	0.69373	0.69316	0.693327
ZNF516_0	18	0.693218	0.835758	0.693407	0.693409	0.693731	0.693465	0.694673	0.693327	0.69872	0.693035	0.693432	0.69396	0.694061	0.693218	0.693167	0.696443	0.693017	0.693754
ZNF516_1	18	0.69322	0.841624	0.693497	0.694075	0.694074	0.693939	0.693314	0.69322	0.693847	0.693541	0.692907	0.693401	0.694933	0.694119	0.693103	0.693318	0.69313	0.693522
ZNF516_2	18	0.693163	0.65424	0.693464	0.692983	0.693516	0.692565	0.693166	0.694964	0.693751	0.693444	0.693643	0.693677	0.693138	0.693423	0.693163	0.695925	0.693506	0.693403
ZNF516_3	18	0.693164	0.65815	0.693303	0.693177	0.693295	0.693161	0.693719	0.693164	0.694121	0.693213	0.693293	0.693224	0.693324	0.693279	0.693158	0.693233	0.694058	0.693042
ZNF516_4	18	0.693051	0.277993	0.692986	0.693058	0.696355	0.69391	0.693428	0.694003	0.693712	0.694019	0.692896	0.693051	0.693071	0.693425	0.693239	0.697661	0.693321	0.69294
ZNF516_5	18	0.693206	0.802337	0.693917	0.694117	0.694076	0.693158	0.693366	0.693444	0.69416	0.693206	0.695161	0.693103	0.693753	0.693582	0.693197	0.694624	0.693601	0.694167
ZNF516_6	18	0.693316	0.984071	0.693395	0.693252	0.693651	0.693439	0.693433	0.693947	0.693316	0.693473	0.694997	0.694264	0.693928	0.693338	0.693225	0.694716	0.693213	0.694223
ZNF516_7	18	0.693318	0.985246	0.693318	0.693139	0.694264	0.693584	0.694224	0.693853	0.693679	0.693535	0.693615	0.693289	0.693702	0.693671	0.693497	0.693232	0.693563	0.693718
ZNF516_8	18	0.693129	0.530456	0.693293	0.693186	0.693418	0.692772	0.693115	0.693386	0.693217	0.693547	0.693227	0.693187	0.693453	0.693327	0.693129	0.693079	0.693623	0.693378
ZNF519_0	18	0.693122	0.504185	0.693237	0.693253	0.693477	0.693935	0.693113	0.693446	0.69399	0.693117	0.693406	0.693264	0.693327	0.693451	0.693077	0.693122	0.693214	0.693469
ZNF519_1	18	0.693111	0.464713	0.693111	0.693706	0.693084	0.693092	0.693495	0.693154	0.69353	0.6932	0.693204	0.693456	0.693075	0.693464	0.693166	0.693927	0.693484	0.693284
ZNF521_0	18	0.693062	0.30873	0.693264	0.693282	0.693236	0.693218	0.693062	0.693261	0.693895	0.693387	0.692822	0.69343	0.693004	0.693351	0.69314	0.693288	0.693678	0.692981
ZNF521_1	18	0.693012	0.187596	0.693391	0.693173	0.693023	0.692674	0.693693	0.693403	0.693012	0.693143	0.692885	0.69327	0.693565	0.692467	0.69306	0.693238	0.693436	0.693439
ZNF521_10	18	0.693188	0.742526	0.693477	0.693473	0.693212	0.693478	0.693419	0.694434	0.693313	0.693267	0.693319	0.693753	0.693188	0.693321	0.693084	0.693308	0.693088	0.693146
ZNF521_11	18	0.693203	0.791343	0.693203	0.693143	0.693812	0.693359	0.6936	0.693259	0.693311	0.693335	0.693836	0.693626	0.693352	0.69306	0.693243	0.693403	0.693746	0.693171
ZNF521_12	18	0.693138	0.563409	0.693324	0.693183	0.693361	0.693459	0.69324	0.695286	0.693454	0.693153	0.693595	0.693234	0.693809	0.693138	0.693102	0.69303	0.693101	0.693286
ZNF521_13	18	0.693141	0.571559	0.693508	0.693462	0.693146	0.693181	0.693494	0.693744	0.693343	0.693429	0.693903	0.693094	0.693683	0.693513	0.693047	0.693011	0.693163	0.693141
ZNF521_14	18	0.69305	0.275613	0.692991	0.693353	0.693406	0.693894	0.693625	0.69325	0.693259	0.693141	0.693274	0.693028	0.693273	0.693472	0.69305	0.694221	0.693038	0.693223
ZNF521_2	18	0.693026	0.21557	0.693196	0.692736	0.693082	0.69411	0.693195	0.693568	0.693987	0.693103	0.692714	0.692669	0.693296	0.693209	0.693026	0.693178	0.693104	0.693741
ZNF521_3	18	0.692705	0.00152739	0.693284	0.692931	0.692775	0.693148	0.693517	0.693285	0.692523	0.693242	0.693563	0.692679	0.691591	0.693221	0.692965	0.692867	0.693774	0.692705
ZNF521_4	18	0.692546	3.76376e-05	0.692888	0.692898	0.691991	0.693181	0.692546	0.692653	0.693168	0.692943	0.693444	0.692759	0.693398	0.693123	0.692253	0.692496	0.693704	0.692564
ZNF521_5	18	0.69311	0.460497	0.693153	0.693218	0.69311	0.693198	0.695769	0.69418	0.693528	0.693651	0.693569	0.693148	0.693596	0.693108	0.693271	0.693069	0.692945	0.693377
ZNF521_6	18	0.69324	0.889075	0.693247	0.695067	0.693307	0.693716	0.693966	0.693171	0.69381	0.693404	0.693815	0.693211	0.693311	0.69375	0.693943	0.69324	0.693161	0.694165
ZNF521_7	18	0.693186	0.734861	0.693596	0.693186	0.694026	0.693711	0.69451	0.693475	0.693779	0.693345	0.692976	0.693526	0.693101	0.693228	0.693395	0.693107	0.694625	0.693311
ZNF521_8	18	0.693141	0.574006	0.693311	0.693221	0.693281	0.693538	0.693248	0.69334	0.693848	0.693658	0.693382	0.693034	0.693152	0.69333	0.69302	0.693098	0.693141	0.693356
ZNF521_9	18	0.693099	0.424284	0.693203	0.693206	0.693307	0.6936	0.692931	0.692881	0.69392	0.693333	0.693168	0.693099	0.69341	0.693313	0.693232	0.693079	0.693155	0.693401
ZNF532_0	18	0.693147	0.595901	0.692822	0.693147	0.69333	0.694147	0.693195	0.693416	0.69446	0.693284	0.693707	0.694101	0.692939	0.693481	0.693146	0.693766	0.693304	0.693162
ZNF532_1	18	0.693135	0.549732	0.693812	0.693196	0.693291	0.693407	0.693321	0.695905	0.693124	0.693118	0.693218	0.693086	0.693237	0.693135	0.693414	0.693189	0.693463	0.693662
ZNF532_2	18	0.693102	0.4319	0.693241	0.693099	0.693179	0.693641	0.69313	0.693102	0.693226	0.693612	0.693019	0.692957	0.694192	0.69313	0.693448	0.693384	0.69405	0.69335
ZNF532_3	18	0.693123	0.508932	0.693401	0.693123	0.693149	0.693928	0.694081	0.693701	0.693797	0.693049	0.693023	0.693126	0.6934	0.693338	0.693398	0.69312	0.693582	0.693449
ZNF532_4	18	0.693213	0.821914	0.693273	0.693272	0.693275	0.69388	0.693183	0.693357	0.693658	0.693213	0.693435	0.693161	0.693218	0.693544	0.693289	0.693215	0.693327	0.693175
ZNF532_5	18	0.693083	0.37071	0.693278	0.693027	0.693257	0.693365	0.693374	0.693294	0.693083	0.693125	0.693307	0.693221	0.693007	0.693692	0.693635	0.693287	0.693573	0.69297
ZNF532_6	18	0.693075	0.345025	0.693298	0.693352	0.693227	0.693351	0.693415	0.69343	0.693073	0.693615	0.693087	0.693211	0.692978	0.694668	0.693075	0.693306	0.693539	0.693036
ZSCAN30_0	18	0.69329	0.965745	0.693083	0.693336	0.695981	0.694351	0.69346	0.693426	0.695133	0.693269	0.693312	0.693871	0.693314	0.693452	0.69329	0.693401	0.693123	0.693729
ZSCAN30_1	18	0.693263	0.93238	0.693251	0.693369	0.693457	0.693447	0.694245	0.693321	0.693239	0.694264	0.693263	0.693998	0.693664	0.693966	0.693237	0.693791	0.694314	0.69339
A1BG-AS1_0	19	0.693195	0.766605	0.69324	0.693744	0.693193	0.693195	0.693286	0.693195	0.693143	0.693247	0.693343	0.693326	0.694238	0.693593	0.693059	0.693272	0.693455	0.693431
A1BG_0	19	0.693202	0.787929	0.693222	0.693373	0.693511	0.693345	0.693451	0.693645	0.693134	0.693374	0.693018	0.693282	0.693202	0.693722	0.693273	0.694491	0.693552	0.693015
ABCA7_0	19	0.691863	1.84088e-16	0.693296	0.691672	0.693033	0.690921	0.692806	0.691863	0.693262	0.692987	0.691982	0.69315	0.692184	0.692361	0.692469	0.693069	0.691531	0.693187
ABCA7_1	19	0.692717	0.00195908	0.691018	0.693172	0.691486	0.69342	0.692918	0.692717	0.693331	0.69366	0.693315	0.69301	0.693295	0.693215	0.693294	0.693451	0.690214	0.692947
ABCA7_2	19	0.692925	0.0651186	0.690978	0.693145	0.693207	0.694777	0.692332	0.692925	0.693716	0.694457	0.693426	0.69333	0.69217	0.69313	0.693152	0.693394	0.693508	0.693233
ABHD17A_0	19	0.692931	0.0709675	0.692763	0.693045	0.692717	0.692931	0.693037	0.693148	0.693003	0.693001	0.692984	0.69303	0.69295	0.693289	0.693104	0.693083	0.693248	0.692845
ABHD8_0	19	0.692885	0.0372177	0.692863	0.693376	0.692833	0.692962	0.693294	0.692903	0.694055	0.693128	0.692751	0.692885	0.693342	0.693091	0.692982	0.694507	0.693098	0.693325
ABHD8_1	19	0.692823	0.0139336	0.693503	0.692823	0.693464	0.69295	0.692508	0.69301	0.693065	0.692398	0.692267	0.693071	0.693055	0.693029	0.693046	0.6929	0.692933	0.692919
ACER1_0	19	0.693135	0.552169	0.693278	0.69307	0.693483	0.693115	0.693569	0.693859	0.693306	0.693248	0.693988	0.693459	0.693239	0.693135	0.693247	0.693059	0.693262	0.69323
ACER1_1	19	0.693114	0.47674	0.693292	0.692966	0.693438	0.693404	0.693305	0.69333	0.69483	0.693389	0.693672	0.693114	0.693166	0.69314	0.693017	0.693057	0.693698	0.693721
ACER1_2	19	0.693145	0.586621	0.693328	0.693365	0.693371	0.694084	0.693473	0.693198	0.693336	0.693828	0.693145	0.693064	0.69302	0.693532	0.693224	0.69325	0.693192	0.692984
ACP5_0	19	0.693112	0.468768	0.693094	0.695036	0.692854	0.693636	0.693095	0.693409	0.693287	0.69315	0.693342	0.693577	0.693339	0.693379	0.693153	0.693397	0.693328	0.693112
ACSBG2_0	19	0.692931	0.0703116	0.69312	0.693388	0.692931	0.693004	0.693383	0.693246	0.693977	0.693035	0.692819	0.692809	0.693415	0.693371	0.693083	0.693045	0.692755	0.69322
ACSBG2_1	19	0.692964	0.107429	0.693446	0.693169	0.693035	0.693333	0.692964	0.692973	0.694201	0.692948	0.693141	0.692951	0.693261	0.693405	0.69312	0.69322	0.692728	0.693165
ACSBG2_2	19	0.69307	0.330462	0.693317	0.693	0.69307	0.693283	0.693083	0.693167	0.693312	0.693469	0.693304	0.693221	0.693142	0.693469	0.693143	0.692965	0.693247	0.693029
ACSBG2_3	19	0.693213	0.820594	0.693182	0.693213	0.693278	0.693526	0.693155	0.694317	0.693623	0.693485	0.693225	0.693339	0.693614	0.693221	0.693093	0.694258	0.693323	0.693281
ACSBG2_4	19	0.693156	0.630127	0.693335	0.693299	0.693156	0.69373	0.696133	0.693238	0.693282	0.693575	0.693095	0.693306	0.692872	0.693309	0.692922	0.693198	0.693255	0.693227
ACTL9_0	19	0.693189	0.745959	0.69317	0.693189	0.693407	0.693794	0.693481	0.693638	0.693162	0.693244	0.693873	0.693228	0.693537	0.693878	0.693727	0.69316	0.693237	0.695838
ACTN4_0	19	0.693242	0.894532	0.69336	0.694736	0.693041	0.692928	0.693612	0.693486	0.694668	0.69331	0.693838	0.694146	0.693537	0.693535	0.6933	0.692825	0.693785	0.693242
ACTN4_1	19	0.693234	0.876728	0.693183	0.693234	0.693624	0.693005	0.693411	0.694314	0.694196	0.693005	0.693288	0.693364	0.69341	0.693262	0.693465	0.693502	0.693428	0.693291
ACTN4_2	19	0.693082	0.367493	0.693033	0.693082	0.693469	0.693028	0.693752	0.696695	0.693132	0.693244	0.693173	0.693358	0.693402	0.693374	0.694707	0.693029	0.693264	0.693397
ACTN4_3	19	0.693128	0.526207	0.693362	0.693188	0.693473	0.693137	0.6933	0.693185	0.693254	0.693304	0.694429	0.693128	0.693485	0.693497	0.693114	0.693067	0.692956	0.693261
ACTN4_4	19	0.69305	0.275982	0.69367	0.693269	0.693495	0.694225	0.693388	0.693536	0.69397	0.692892	0.69348	0.693085	0.69305	0.693511	0.693014	0.695638	0.692963	0.694277
ACTN4_5	19	0.693091	0.394662	0.693051	0.693091	0.694376	0.693796	0.694993	0.692983	0.693333	0.693364	0.693531	0.693034	0.693167	0.693988	0.693416	0.693149	0.693163	0.693152
ADAMTS10_0	19	0.693087	0.383825	0.693057	0.693158	0.693161	0.692975	0.693443	0.693289	0.693189	0.693087	0.6933	0.693381	0.692942	0.693188	0.693532	0.693116	0.693237	0.693229
ADAMTS10_1	19	0.693183	0.726394	0.693595	0.693052	0.692973	0.693527	0.693222	0.69339	0.694058	0.693635	0.693183	0.693271	0.694288	0.694942	0.693118	0.693327	0.693594	0.693277
ADAMTSL5_0	19	0.693073	0.340701	0.693195	0.693286	0.693199	0.693871	0.693384	0.693073	0.695284	0.693463	0.693354	0.693142	0.69295	0.694655	0.693056	0.693088	0.694286	0.692987
ADAT3_0	19	0.692855	0.0236682	0.692855	0.693249	0.692853	0.694158	0.692911	0.692602	0.693089	0.692883	0.693385	0.692887	0.693028	0.693338	0.692558	0.692999	0.693221	0.693068
ADM5_0	19	0.693144	0.583949	0.69412	0.693127	0.693254	0.693462	0.693365	0.693424	0.693594	0.69332	0.692968	0.693142	0.693435	0.693713	0.693144	0.693275	0.693717	0.693244
AKAP8L_0	19	0.693014	0.190776	0.69322	0.693188	0.693101	0.693462	0.693483	0.693265	0.693243	0.692891	0.693066	0.693059	0.693313	0.693188	0.692987	0.693014	0.692964	0.693107
AKAP8L_1	19	0.69315	0.606067	0.693331	0.693172	0.693332	0.693206	0.693477	0.6931	0.694141	0.69315	0.692931	0.69332	0.693512	0.694812	0.693255	0.693153	0.693293	0.692769
AKAP8_0	19	0.692797	0.00896623	0.69286	0.693102	0.69268	0.693434	0.692974	0.693136	0.693385	0.692797	0.693084	0.692796	0.692964	0.693366	0.693284	0.693063	0.692766	0.693094
AKAP8_1	19	0.693042	0.255304	0.692929	0.692957	0.693188	0.693042	0.693412	0.693204	0.693698	0.693521	0.693009	0.693091	0.693125	0.693286	0.693053	0.693169	0.693353	0.693085
AKT1S1_0	19	0.693151	0.609034	0.693172	0.693258	0.693241	0.693187	0.693312	0.693498	0.692923	0.693512	0.693276	0.693198	0.693151	0.693541	0.693143	0.693137	0.693235	0.69337
AKT2_0	19	0.693172	0.687348	0.6932	0.693178	0.695974	0.693172	0.692931	0.693205	0.6937	0.69294	0.694371	0.693238	0.699101	0.693392	0.693618	0.692955	0.693516	0.695433
AKT2_1	19	0.693092	0.398758	0.694147	0.693462	0.692744	0.693061	0.694881	0.695029	0.695864	0.69331	0.695914	0.693186	0.693092	0.693529	0.693586	0.693013	0.69374	0.694105
AKT2_2	19	0.693205	0.799008	0.694178	0.693205	0.693503	0.693729	0.695102	0.693043	0.693583	0.693233	0.693151	0.694013	0.69334	0.693343	0.693512	0.69309	0.693409	0.69627
ALDH16A1_0	19	0.693122	0.504728	0.693071	0.693273	0.693289	0.693304	0.693142	0.693162	0.693391	0.693092	0.693116	0.693122	0.693325	0.69337	0.693132	0.693445	0.693153	0.69345
ALDH16A1_1	19	0.693062	0.307795	0.693189	0.693268	0.693043	0.69323	0.693092	0.693026	0.69291	0.693525	0.69336	0.693171	0.693062	0.693517	0.693321	0.693297	0.693194	0.69319
ALKBH6_0	19	0.693145	0.588848	0.693252	0.693065	0.693245	0.693394	0.693417	0.693145	0.693118	0.693354	0.693399	0.692976	0.693484	0.693308	0.693423	0.693287	0.693316	0.693162
ALKBH7_0	19	0.693163	0.652923	0.693043	0.6933	0.693199	0.693185	0.693614	0.693175	0.693224	0.693679	0.693052	0.693169	0.693696	0.69465	0.693354	0.69312	0.693178	0.693163
AMH_0	19	0.693085	0.375945	0.693428	0.693514	0.693321	0.69373	0.693561	0.693	0.69318	0.693085	0.693152	0.69292	0.693306	0.693493	0.693126	0.693135	0.693044	0.693376
ANGPTL4_0	19	0.693289	0.964463	0.693436	0.693386	0.693454	0.695068	0.693582	0.69334	0.693265	0.693971	0.694383	0.693303	0.693182	0.695008	0.693	0.694205	0.69363	0.693289
ANGPTL6_0	19	0.693314	0.983012	0.693841	0.693314	0.693742	0.693517	0.695256	0.694619	0.693088	0.69482	0.695035	0.693332	0.693751	0.694653	0.693227	0.693151	0.69404	0.693458
ANKLE1_0	19	0.693467	0.999985	0.693756	0.693131	0.693568	0.693598	0.694117	0.694066	0.694479	0.693478	0.693978	0.694118	0.693994	0.693467	0.693578	0.693326	0.694077	0.69319
ANKLE1_1	19	0.692933	0.0730039	0.693293	0.69293	0.692666	0.693296	0.694052	0.692506	0.693179	0.692945	0.693583	0.692933	0.693222	0.693111	0.693212	0.693523	0.693561	0.693649
ANKRD24_0	19	0.693089	0.390003	0.693537	0.693004	0.692625	0.694031	0.693861	0.69307	0.694313	0.693116	0.69337	0.693615	0.693328	0.693829	0.693089	0.6937	0.693227	0.693441
ANKRD24_1	19	0.693096	0.412376	0.693158	0.693195	0.693039	0.693541	0.69317	0.693428	0.693387	0.693259	0.693273	0.693051	0.693253	0.693256	0.693215	0.693206	0.693073	0.693096
ANKRD24_2	19	0.693164	0.660229	0.693557	0.693178	0.693328	0.6935	0.693363	0.69352	0.693326	0.693384	0.693485	0.693279	0.693013	0.693584	0.693164	0.692975	0.693204	0.693014
ANKRD27_0	19	0.693102	0.431764	0.692859	0.693163	0.693133	0.693102	0.693104	0.693224	0.693443	0.693332	0.692913	0.692901	0.693763	0.693259	0.693669	0.694485	0.693159	0.693495
ANKRD27_1	19	0.69311	0.45955	0.693377	0.693121	0.693207	0.693585	0.692962	0.69376	0.693221	0.693403	0.69302	0.693285	0.69311	0.693324	0.693253	0.692992	0.693917	0.693539
ANKRD27_2	19	0.692964	0.108299	0.692913	0.692956	0.692964	0.693346	0.69316	0.693215	0.693699	0.693283	0.692798	0.693016	0.693209	0.693316	0.693036	0.693198	0.693104	0.693524
ANKRD27_3	19	0.69295	0.0908522	0.693013	0.69295	0.693304	0.693376	0.6931	0.693376	0.692824	0.69329	0.693038	0.693361	0.692913	0.693152	0.693228	0.693284	0.692892	0.693937
ANKRD27_4	19	0.692884	0.0366405	0.693498	0.693187	0.69301	0.693632	0.693076	0.693178	0.69338	0.693315	0.692773	0.693013	0.692881	0.692976	0.693696	0.692878	0.692884	0.693182
ANKRD27_5	19	0.692913	0.0557724	0.692709	0.693112	0.692911	0.693144	0.693091	0.693036	0.693512	0.693189	0.692827	0.693005	0.692913	0.692984	0.69304	0.693081	0.692953	0.693316
ANKRD27_6	19	0.692971	0.116648	0.692971	0.69337	0.693055	0.692972	0.693347	0.693152	0.693289	0.69314	0.692933	0.692817	0.694065	0.693303	0.693161	0.693264	0.692828	0.693402
ANKRD27_7	19	0.692984	0.136606	0.693133	0.693152	0.692984	0.693248	0.692989	0.69489	0.693493	0.692997	0.692899	0.693042	0.692957	0.693081	0.693495	0.69317	0.692844	0.6931
ANKRD27_8	19	0.693042	0.254303	0.693361	0.693604	0.693423	0.692946	0.693058	0.693018	0.693135	0.693047	0.693119	0.693089	0.69308	0.693372	0.693082	0.693113	0.692936	0.693042
ANO8_0	19	0.692912	0.0547779	0.693093	0.692624	0.693515	0.693258	0.693519	0.693339	0.692955	0.693641	0.693287	0.692793	0.693239	0.693473	0.693252	0.692912	0.692071	0.693184
AP1M1_0	19	0.693159	0.641329	0.693234	0.693219	0.693209	0.69327	0.693159	0.693376	0.693359	0.69319	0.695377	0.693794	0.69333	0.693233	0.693233	0.693137	0.693093	0.693023
AP1M1_1	19	0.693139	0.565631	0.693346	0.693186	0.693289	0.693759	0.693242	0.693101	0.693182	0.693865	0.693017	0.693852	0.693139	0.693237	0.693814	0.692982	0.69316	0.693736
AP1M1_2	19	0.693154	0.622219	0.693864	0.693195	0.693187	0.693321	0.693718	0.693425	0.693132	0.693389	0.693032	0.693198	0.693599	0.693075	0.693684	0.693163	0.693154	0.693199
AP1M2_0	19	0.693132	0.541624	0.693132	0.693128	0.693498	0.693679	0.693711	0.693255	0.693338	0.693625	0.69341	0.693336	0.6933	0.693235	0.693079	0.693446	0.693041	0.693215
AP1M2_1	19	0.693121	0.501582	0.693251	0.693305	0.693047	0.693121	0.694461	0.693208	0.693131	0.693247	0.693193	0.693284	0.693438	0.693349	0.693234	0.693187	0.693093	0.69299
AP2S1_0	19	0.693197	0.773159	0.693342	0.693197	0.693689	0.693621	0.69366	0.693298	0.693282	0.693217	0.693547	0.693117	0.693015	0.693472	0.693325	0.693125	0.693498	0.693551
AP3D1_0	19	0.693199	0.779126	0.693356	0.693376	0.693391	0.693325	0.693656	0.693199	0.693419	0.693126	0.693274	0.693179	0.693396	0.693462	0.693239	0.693251	0.693298	0.692861
AP3D1_1	19	0.693208	0.805939	0.693202	0.693248	0.693935	0.69316	0.693441	0.693429	0.693425	0.693226	0.693893	0.693265	0.693752	0.693208	0.693204	0.69321	0.693602	0.693288
AP3D1_2	19	0.69313	0.533537	0.69313	0.693145	0.69311	0.693714	0.693178	0.69334	0.693275	0.693118	0.69334	0.693156	0.693466	0.693219	0.693251	0.693454	0.692995	0.693202
AP3D1_3	19	0.693093	0.403867	0.693067	0.693111	0.693066	0.693567	0.693124	0.693093	0.693194	0.693355	0.693264	0.69315	0.693152	0.693264	0.692772	0.695257	0.693125	0.693243
AP3D1_4	19	0.693193	0.760599	0.693273	0.693275	0.693223	0.693257	0.693357	0.693193	0.693079	0.693425	0.69333	0.693195	0.693161	0.693439	0.693068	0.693257	0.693345	0.69327
APBA3_0	19	0.692844	0.0196225	0.693024	0.693157	0.69331	0.693618	0.692756	0.692844	0.693394	0.693078	0.692998	0.692541	0.693038	0.69242	0.692874	0.693842	0.693147	0.69327
APBA3_1	19	0.692547	3.77361e-05	0.692714	0.692665	0.692517	0.693036	0.692704	0.692335	0.692897	0.692547	0.692823	0.691671	0.692983	0.693169	0.693227	0.69324	0.6931	0.693128
APC2_0	19	0.693131	0.538129	0.693328	0.693131	0.69305	0.693217	0.693295	0.69315	0.693841	0.693221	0.692998	0.693167	0.69312	0.693177	0.693151	0.693153	0.693288	0.693325
APC2_1	19	0.692896	0.0437346	0.693077	0.693095	0.693429	0.692939	0.693197	0.692886	0.693357	0.692395	0.693026	0.693188	0.693021	0.693968	0.693452	0.692854	0.692896	0.693437
APLP1_0	19	0.693384	0.99877	0.693293	0.693613	0.693384	0.693608	0.694014	0.693657	0.693822	0.693485	0.693224	0.693409	0.693879	0.69469	0.693176	0.694801	0.693537	0.693615
APOC1P1_0	19	0.685307	0	0.687912	0.686098	0.686048	0.685727	0.685941	0.685779	0.686296	0.686705	0.685209	0.685946	0.686118	0.684292	0.685863	0.686997	0.685219	0.685307
APOC1_0	19	0.591147	0	0.592608	0.589022	0.59278	0.593166	0.591147	0.595758	0.591124	0.594684	0.59191	0.594858	0.59251	0.589633	0.592637	0.59447	0.591885	0.594363
APOC4-APOC2_0	19	0.692816	0.0124632	0.692367	0.693308	0.693104	0.693431	0.693448	0.693589	0.693386	0.689917	0.693211	0.695531	0.692816	0.693078	0.693008	0.693248	0.693608	0.688302
APOE_0	19	0.587399	0	0.591015	0.585789	0.588672	0.590179	0.587752	0.591943	0.587077	0.590005	0.587832	0.590303	0.590574	0.587399	0.587062	0.589669	0.588814	0.589884
ARHGAP33_0	19	0.692997	0.157979	0.692728	0.693049	0.693815	0.693127	0.692925	0.692905	0.693514	0.693347	0.693123	0.693384	0.693101	0.693377	0.692997	0.69308	0.693007	0.693416
ARHGAP33_1	19	0.693218	0.834797	0.69322	0.693318	0.692955	0.693337	0.693341	0.693262	0.693359	0.693186	0.692909	0.693283	0.693248	0.694096	0.693502	0.693359	0.693218	0.693237
ARHGAP35_0	19	0.693281	0.956158	0.693797	0.693014	0.693422	0.693757	0.694365	0.694128	0.693061	0.694413	0.693013	0.693281	0.693669	0.693303	0.693638	0.6935	0.693864	0.693612
ARHGAP35_1	19	0.693343	0.993563	0.693426	0.693534	0.694487	0.694605	0.693343	0.694318	0.693477	0.693189	0.694737	0.693641	0.693606	0.693331	0.693094	0.694233	0.693645	0.693673
ARHGAP35_2	19	0.693163	0.653801	0.694945	0.693163	0.692636	0.694167	0.69357	0.693942	0.693132	0.693364	0.694433	0.69321	0.69332	0.693403	0.69298	0.693499	0.69344	0.693342
ARHGEF18_0	19	0.69315	0.607922	0.692909	0.693385	0.692433	0.693363	0.693467	0.69315	0.693569	0.69319	0.693186	0.693181	0.693847	0.693128	0.693183	0.693376	0.693233	0.693958
ARHGEF18_1	19	0.693034	0.236036	0.692942	0.693169	0.693242	0.693343	0.69328	0.693087	0.693638	0.693275	0.69295	0.693112	0.6932	0.693192	0.693082	0.693034	0.692879	0.693606
ARHGEF18_2	19	0.693074	0.34233	0.692995	0.693164	0.693278	0.693602	0.693173	0.693652	0.693393	0.693314	0.693009	0.693106	0.69419	0.693258	0.693168	0.693074	0.69305	0.693417
ARHGEF18_3	19	0.693164	0.659026	0.693335	0.692922	0.693211	0.693183	0.693401	0.693242	0.693164	0.693426	0.692909	0.693419	0.693278	0.693184	0.693614	0.693352	0.693348	0.692889
ARHGEF1_0	19	0.693143	0.579348	0.692964	0.693277	0.693143	0.693299	0.693493	0.693186	0.69284	0.693133	0.693504	0.69335	0.693251	0.693962	0.693897	0.693177	0.693502	0.693265
ARID3A_0	19	0.692929	0.0684649	0.694011	0.692929	0.69271	0.692589	0.694016	0.693404	0.69393	0.693178	0.695304	0.693387	0.693036	0.692519	0.693283	0.693191	0.69318	0.693237
ARID3A_1	19	0.693218	0.834797	0.693131	0.693268	0.694083	0.693182	0.693418	0.693224	0.694068	0.693409	0.69346	0.693218	0.693285	0.696138	0.693285	0.69318	0.693623	0.693294
ARID3A_2	19	0.693257	0.922131	0.693285	0.693392	0.693331	0.692678	0.692978	0.693418	0.693636	0.693044	0.693581	0.693257	0.695555	0.693385	0.693835	0.693619	0.693455	0.693275
ARID3A_3	19	0.693138	0.561558	0.693326	0.693138	0.693309	0.693466	0.692813	0.693232	0.693586	0.693105	0.693115	0.693249	0.693262	0.6932	0.69315	0.693548	0.69316	0.693264
ARID3A_4	19	0.692906	0.0499966	0.693153	0.693077	0.693037	0.693413	0.693277	0.692844	0.693181	0.692871	0.692906	0.692842	0.693081	0.693291	0.693172	0.693005	0.69342	0.693061
ARMC6_0	19	0.693233	0.874791	0.693066	0.693195	0.693666	0.693583	0.696232	0.693924	0.698375	0.693221	0.693927	0.693348	0.693527	0.69358	0.693252	0.693999	0.693894	0.693233
ARMC6_1	19	0.693338	0.99242	0.693674	0.693625	0.693589	0.693444	0.693338	0.694042	0.693558	0.693468	0.693258	0.694655	0.69413	0.693889	0.69323	0.693723	0.693334	0.69409
ARRDC2_0	19	0.692987	0.141916	0.692896	0.693361	0.693075	0.693312	0.693083	0.693002	0.692987	0.693476	0.692925	0.692883	0.69308	0.693358	0.693196	0.693069	0.693216	0.694575
ARRDC5_0	19	0.69272	0.00209822	0.693041	0.69272	0.693196	0.693432	0.692916	0.692675	0.695326	0.691654	0.69251	0.692951	0.693071	0.693152	0.693051	0.693006	0.692917	0.693842
ARRDC5_1	19	0.692878	0.0333501	0.693046	0.692878	0.692758	0.69304	0.693298	0.691545	0.693016	0.693031	0.692895	0.694089	0.692979	0.693564	0.693542	0.693042	0.693123	0.692789
ASF1B_0	19	0.692839	0.018173	0.693108	0.693392	0.692519	0.693904	0.693184	0.692839	0.692845	0.693018	0.692866	0.692713	0.693231	0.692758	0.692964	0.693078	0.692894	0.692908
ASPDH_0	19	0.692929	0.0692909	0.692929	0.693142	0.692884	0.693212	0.693405	0.693131	0.693031	0.692654	0.693375	0.693189	0.693141	0.693648	0.692875	0.693664	0.693168	0.693019
ATCAY_0	19	0.693162	0.649884	0.693522	0.694042	0.693128	0.693834	0.693338	0.694958	0.694109	0.693161	0.693608	0.693326	0.693357	0.693321	0.693281	0.693227	0.693162	0.693142
ATCAY_1	19	0.693037	0.241394	0.693535	0.693649	0.693689	0.694335	0.694103	0.692836	0.693657	0.693022	0.693588	0.693037	0.693877	0.693686	0.693168	0.692862	0.693342	0.693787
ATCAY_2	19	0.693031	0.228829	0.693146	0.693239	0.693307	0.693322	0.693113	0.693062	0.693055	0.693018	0.693202	0.693159	0.693064	0.694218	0.692899	0.693083	0.693031	0.692586
ATF5_0	19	0.693469	0.999986	0.693371	0.693399	0.694057	0.694253	0.693594	0.693896	0.694361	0.69412	0.694422	0.693785	0.693382	0.693687	0.693469	0.693501	0.694007	0.694553
ATG4D_0	19	0.693158	0.638054	0.693192	0.693206	0.693266	0.693224	0.693249	0.69328	0.693129	0.69364	0.693324	0.693162	0.693066	0.6942	0.694047	0.693158	0.693212	0.69308
ATP13A1_0	19	0.693191	0.751808	0.693236	0.693324	0.693138	0.693327	0.693415	0.693153	0.693598	0.693221	0.693166	0.693199	0.693391	0.693297	0.693191	0.693221	0.693343	0.693194
ATP13A1_1	19	0.693095	0.40851	0.693226	0.692993	0.693523	0.693521	0.69313	0.693282	0.693239	0.693226	0.692974	0.693159	0.693258	0.693386	0.693095	0.693116	0.693255	0.692983
ATP1A3_0	19	0.693205	0.799008	0.693553	0.693209	0.693212	0.692764	0.694296	0.693056	0.693265	0.694168	0.693631	0.69343	0.693381	0.694321	0.693205	0.693044	0.693493	0.693408
ATP4A_0	19	0.693097	0.415187	0.693504	0.695591	0.692746	0.693047	0.693548	0.693164	0.693352	0.692878	0.694557	0.693199	0.693097	0.694069	0.693118	0.694234	0.694241	0.693461
ATP8B3_0	19	0.69284	0.018527	0.693066	0.690172	0.693596	0.6933	0.69313	0.69451	0.693627	0.693267	0.695018	0.692872	0.691931	0.69284	0.693226	0.693199	0.69282	0.693797
ATP8B3_1	19	0.692929	0.0690147	0.692794	0.694438	0.695593	0.693686	0.6936	0.692954	0.692848	0.693589	0.693108	0.693292	0.693111	0.693936	0.691574	0.693372	0.693131	0.692929
AURKC_0	19	0.693181	0.718432	0.693495	0.693385	0.693446	0.693561	0.693879	0.693736	0.693176	0.693315	0.693146	0.693201	0.693318	0.693396	0.693181	0.693157	0.693466	0.693387
AXL_0	19	0.693599	1	0.694888	0.693953	0.694859	0.693495	0.693952	0.694068	0.693624	0.69356	0.693599	0.694807	0.693539	0.693673	0.693692	0.693717	0.693613	0.693789
AXL_1	19	0.693205	0.798886	0.69283	0.693544	0.693701	0.694063	0.693402	0.694507	0.695429	0.693693	0.695061	0.69316	0.693293	0.693448	0.698553	0.693205	0.693105	0.693544
AXL_2	19	0.693164	0.65804	0.693296	0.693164	0.693213	0.693243	0.693372	0.69325	0.693165	0.693588	0.69298	0.693238	0.693251	0.69414	0.693078	0.693096	0.693367	0.693264
AZU1_0	19	0.69282	0.0132014	0.693058	0.69322	0.693107	0.693422	0.692639	0.69282	0.692946	0.693224	0.692797	0.692581	0.692904	0.693145	0.69384	0.693111	0.693442	0.693209
B3GNT3_0	19	0.693114	0.475532	0.693659	0.693366	0.69329	0.693001	0.693196	0.693027	0.69385	0.693344	0.693114	0.693248	0.69344	0.693331	0.693065	0.693517	0.693684	0.693802
B3GNT3_1	19	0.693182	0.723287	0.693295	0.69307	0.693378	0.693339	0.693984	0.693392	0.693182	0.69394	0.693247	0.694282	0.693177	0.693646	0.693646	0.694473	0.693276	0.69316
B3GNT8_0	19	0.69332	0.98617	0.693471	0.693226	0.693384	0.693473	0.693907	0.693448	0.693264	0.694563	0.69332	0.693601	0.693959	0.693973	0.69352	0.693107	0.694066	0.694518
B9D2_0	19	0.693225	0.852923	0.693781	0.693771	0.693773	0.693783	0.693519	0.6935	0.693281	0.69351	0.693263	0.693372	0.692958	0.693608	0.693225	0.693222	0.693059	0.693766
BABAM1_0	19	0.693035	0.23794	0.69324	0.693334	0.693343	0.693035	0.692972	0.693136	0.693392	0.693258	0.693187	0.69297	0.693492	0.692727	0.693357	0.693138	0.694063	0.693522
BABAM1_1	19	0.693176	0.700173	0.693216	0.693482	0.693043	0.693549	0.693256	0.693366	0.693846	0.692799	0.693176	0.694625	0.693055	0.693272	0.693551	0.693275	0.69329	0.69368
BAX_0	19	0.693111	0.464361	0.69314	0.693105	0.693109	0.693419	0.692976	0.693218	0.693111	0.693489	0.693812	0.693561	0.69364	0.693718	0.6933	0.693294	0.693234	0.693161
BBC3_0	19	0.693182	0.723391	0.693226	0.693125	0.693817	0.693328	0.693664	0.693182	0.693374	0.693716	0.694136	0.693251	0.693305	0.693511	0.693175	0.693219	0.693072	0.693329
BCAM_0	19	0.66221	0	0.663613	0.664381	0.663682	0.662497	0.662436	0.660664	0.663476	0.66221	0.664807	0.66168	0.661912	0.663509	0.663464	0.662465	0.664292	0.662517
BCAM_1	19	0.68664	0	0.688207	0.6874	0.68824	0.688105	0.686605	0.686635	0.68835	0.687269	0.68664	0.689402	0.687007	0.687711	0.686273	0.687153	0.686718	0.686935
BCAT2_0	19	0.693127	0.520871	0.693231	0.693099	0.693166	0.69334	0.693214	0.693611	0.693248	0.693204	0.693705	0.693832	0.693316	0.693097	0.693206	0.693041	0.693395	0.693127
BCKDHA_0	19	0.693205	0.798095	0.693612	0.694199	0.693306	0.693612	0.693397	0.693622	0.694323	0.693197	0.693389	0.694879	0.69295	0.693205	0.693225	0.693226	0.693163	0.693849
BCKDHA_1	19	0.693244	0.898895	0.693471	0.693212	0.693696	0.69534	0.693377	0.695455	0.693183	0.693928	0.695747	0.693451	0.693154	0.693244	0.693579	0.69367	0.693366	0.693831
BCL2L12_0	19	0.693195	0.765956	0.693256	0.693411	0.693319	0.693955	0.694548	0.69313	0.693594	0.693195	0.693233	0.693108	0.693316	0.694127	0.693061	0.693323	0.693325	0.695335
BCL3_0	19	0.68287	0	0.683382	0.683884	0.68287	0.683211	0.68213	0.683816	0.684753	0.682638	0.683778	0.685856	0.682553	0.684695	0.683169	0.683276	0.684223	0.685354
BEST2_0	19	0.692789	0.00783548	0.69273	0.693239	0.693272	0.692991	0.694542	0.692789	0.693048	0.693837	0.693877	0.692548	0.693195	0.6939	0.693117	0.692737	0.692975	0.692945
BIRC8_0	19	0.693169	0.675692	0.693331	0.692887	0.693485	0.693333	0.693459	0.69326	0.692971	0.693396	0.693611	0.693223	0.693169	0.693723	0.69337	0.693408	0.69282	0.693686
BLOC1S3_0	19	0.691008	7.65598e-41	0.692104	0.690023	0.693191	0.690562	0.690954	0.692999	0.692738	0.691008	0.691783	0.693066	0.692229	0.691659	0.693036	0.693728	0.692277	0.693111
BLVRB_0	19	0.693156	0.630865	0.69333	0.693537	0.693064	0.693411	0.693203	0.693309	0.693489	0.693197	0.693467	0.693156	0.692924	0.693096	0.693268	0.693482	0.693392	0.694987
BLVRB_1	19	0.692916	0.0576162	0.693084	0.693246	0.693407	0.692908	0.693188	0.693072	0.693241	0.692902	0.693234	0.692992	0.692916	0.692876	0.693354	0.693182	0.693674	0.693377
BRD4_0	19	0.692707	0.0015899	0.692127	0.693155	0.692903	0.693034	0.693816	0.692257	0.693122	0.693179	0.693334	0.692595	0.69301	0.69292	0.692994	0.692707	0.693451	0.693203
BRSK1_0	19	0.692973	0.119436	0.693292	0.693397	0.692973	0.692763	0.694256	0.69328	0.693412	0.694008	0.693861	0.693155	0.69358	0.693468	0.693167	0.693179	0.692966	0.692966
BRSK1_1	19	0.693175	0.698542	0.693469	0.693346	0.693911	0.694107	0.69334	0.692906	0.693274	0.693481	0.693532	0.693212	0.69328	0.693146	0.693005	0.69355	0.693175	0.693527
BSG_0	19	0.692849	0.0212565	0.692307	0.692894	0.693675	0.692968	0.693563	0.693775	0.69342	0.692571	0.69331	0.693694	0.692884	0.692849	0.694928	0.692462	0.693221	0.693286
BSG_1	19	0.693046	0.264943	0.693155	0.693046	0.693326	0.693657	0.693511	0.694309	0.694951	0.693375	0.692956	0.693143	0.692701	0.693222	0.694082	0.693208	0.693254	0.692928
BSG_2	19	0.692761	0.00465134	0.693241	0.692175	0.692869	0.693114	0.693179	0.693138	0.693207	0.692971	0.692761	0.692661	0.692949	0.692677	0.692818	0.693045	0.693997	0.692821
BSPH1_0	19	0.693021	0.205631	0.693588	0.694656	0.69505	0.693847	0.693771	0.693931	0.692916	0.692891	0.693021	0.695159	0.693837	0.69393	0.693697	0.693552	0.692928	0.695438
BSPH1_1	19	0.693332	0.990517	0.693417	0.693421	0.694007	0.693209	0.693591	0.693579	0.693776	0.693332	0.693921	0.69326	0.69352	0.6935	0.693233	0.693574	0.693661	0.694994
BSPH1_2	19	0.693203	0.790724	0.693208	0.693014	0.693945	0.693203	0.694494	0.693549	0.695305	0.693008	0.693948	0.693342	0.693491	0.69308	0.693212	0.693631	0.693333	0.693613
BST2_0	19	0.692593	0.0001228	0.692759	0.693029	0.693131	0.69426	0.693419	0.693219	0.692532	0.695476	0.692156	0.693822	0.692976	0.693371	0.693851	0.692593	0.691586	0.693223
BTBD2_0	19	0.693155	0.62551	0.693216	0.693574	0.693155	0.693292	0.693377	0.69373	0.693709	0.692901	0.693715	0.69371	0.693081	0.693273	0.693907	0.693292	0.6931	0.693485
BTBD2_1	19	0.69318	0.717388	0.693712	0.69321	0.693381	0.693161	0.693183	0.694035	0.694321	0.693559	0.693153	0.69318	0.693527	0.693547	0.693141	0.69319	0.69428	0.693492
BTBD2_2	19	0.692802	0.00976193	0.6928	0.693037	0.694475	0.693187	0.694033	0.693351	0.693239	0.692435	0.693382	0.693401	0.693438	0.693767	0.693124	0.693543	0.692802	0.692714
C19orf18_0	19	0.693147	0.595307	0.693467	0.693305	0.693605	0.69358	0.694104	0.693637	0.693151	0.692896	0.693155	0.693146	0.693147	0.693172	0.693141	0.69315	0.693424	0.693591
C19orf18_1	19	0.6931	0.427676	0.69303	0.693145	0.693518	0.69294	0.693279	0.693034	0.693124	0.6931	0.693132	0.693129	0.693526	0.693134	0.693293	0.69324	0.693127	0.693138
C19orf25_0	19	0.693044	0.260245	0.692895	0.693138	0.692932	0.693116	0.694035	0.693242	0.693103	0.69355	0.693138	0.692965	0.693637	0.693523	0.693194	0.693127	0.693044	0.693095
C19orf33_0	19	0.693112	0.468239	0.693359	0.693208	0.693182	0.693894	0.693345	0.693606	0.693257	0.693201	0.693007	0.693112	0.693213	0.693549	0.693164	0.693183	0.692962	0.692995
C19orf38_0	19	0.693318	0.985032	0.693337	0.693324	0.69335	0.693129	0.693683	0.693275	0.693035	0.693526	0.693403	0.693745	0.693375	0.693782	0.693748	0.693318	0.693457	0.693577
C19orf44_0	19	0.693054	0.285374	0.693223	0.693045	0.693097	0.693488	0.693255	0.693243	0.69303	0.693412	0.693427	0.693054	0.693292	0.693377	0.693182	0.692881	0.693257	0.693105
C19orf44_1	19	0.69311	0.461549	0.693379	0.693189	0.69292	0.693133	0.693332	0.693596	0.69311	0.693027	0.694981	0.69312	0.693525	0.693741	0.693303	0.693405	0.693099	0.693261
C19orf47_0	19	0.693207	0.803241	0.693233	0.693247	0.693578	0.693936	0.692889	0.694203	0.693957	0.693284	0.695352	0.694376	0.693081	0.693343	0.693325	0.693082	0.693833	0.693207
C19orf47_1	19	0.693118	0.490418	0.693304	0.6934	0.692771	0.693467	0.693579	0.693554	0.693118	0.693146	0.693689	0.69321	0.69302	0.693894	0.69334	0.695275	0.693073	0.693187
C19orf48_0	19	0.692955	0.0961808	0.693717	0.693096	0.692955	0.693897	0.693173	0.693145	0.693339	0.692988	0.693253	0.692179	0.693768	0.693187	0.692775	0.693461	0.692696	0.693356
C19orf48_1	19	0.692914	0.0562364	0.693359	0.693192	0.69292	0.692914	0.694681	0.693494	0.692114	0.693068	0.694637	0.692753	0.692863	0.693142	0.693186	0.693359	0.693157	0.693004
C19orf53_0	19	0.693148	0.600874	0.693257	0.693287	0.693218	0.693336	0.693196	0.693148	0.693116	0.693522	0.693104	0.693218	0.693215	0.693261	0.693304	0.695019	0.693148	0.693341
C19orf54_0	19	0.693028	0.221982	0.693268	0.693248	0.694515	0.693585	0.693104	0.692922	0.693083	0.693516	0.692935	0.693028	0.693223	0.69336	0.692542	0.693259	0.693092	0.693081
C19orf57_0	19	0.693109	0.457344	0.693449	0.693259	0.693273	0.693255	0.693088	0.693061	0.693546	0.693087	0.693307	0.693109	0.693214	0.693517	0.693216	0.69322	0.693476	0.69379
C19orf57_1	19	0.693226	0.855617	0.693181	0.693226	0.693542	0.693324	0.694338	0.693707	0.693355	0.693657	0.692935	0.693435	0.693998	0.693867	0.693347	0.693182	0.693446	0.693316
C19orf67_0	19	0.693244	0.898484	0.693244	0.693253	0.693655	0.694599	0.693525	0.693792	0.693082	0.693411	0.693116	0.693764	0.69306	0.693811	0.693628	0.69358	0.693472	0.693368
C19orf71_0	19	0.692996	0.155969	0.694254	0.693565	0.692926	0.692996	0.693537	0.692422	0.693115	0.692781	0.693374	0.692996	0.693587	0.693697	0.693187	0.693684	0.695244	0.693221
C19orf73_0	19	0.693309	0.980011	0.694347	0.693286	0.693309	0.694054	0.694201	0.695222	0.693554	0.693913	0.693492	0.692849	0.693785	0.694484	0.694391	0.693168	0.694854	0.693539
C19orf81_0	19	0.693186	0.736325	0.692693	0.693055	0.693428	0.693239	0.692312	0.693383	0.693186	0.693466	0.693569	0.694179	0.693714	0.694716	0.693889	0.694065	0.693303	0.693525
C2CD4C_0	19	0.693126	0.516968	0.693126	0.693431	0.693612	0.693358	0.69374	0.694941	0.694197	0.693044	0.693666	0.693144	0.693719	0.693502	0.693248	0.692639	0.693204	0.693028
C3P1_0	19	0.693154	0.620147	0.693116	0.69318	0.693252	0.693221	0.693199	0.693609	0.693854	0.693123	0.693123	0.693307	0.693445	0.693648	0.693154	0.693172	0.693191	0.693181
C3P1_1	19	0.693103	0.436897	0.693103	0.693189	0.693426	0.693405	0.693186	0.693458	0.693471	0.693442	0.693056	0.693072	0.693293	0.693319	0.693121	0.693214	0.693083	0.693333
C3P1_2	19	0.693098	0.418377	0.693302	0.693267	0.693251	0.693249	0.693218	0.693213	0.693067	0.693292	0.693042	0.693098	0.693164	0.69346	0.693371	0.693416	0.693131	0.693039
C3_0	19	0.693069	0.328985	0.69315	0.692876	0.693392	0.693139	0.694575	0.69312	0.693153	0.693712	0.693661	0.693262	0.693069	0.696947	0.693536	0.693284	0.692914	0.692807
C3_1	19	0.693397	0.999326	0.693348	0.693397	0.693516	0.693667	0.693978	0.693588	0.693824	0.693229	0.693436	0.694129	0.693444	0.693827	0.693652	0.693793	0.693305	0.693668
C3_2	19	0.692867	0.0282019	0.693377	0.693055	0.693043	0.693099	0.693594	0.692717	0.692867	0.693181	0.693097	0.692659	0.69329	0.693251	0.693091	0.692485	0.692953	0.693521
C3_3	19	0.693095	0.408177	0.693058	0.693095	0.693265	0.693585	0.693431	0.693296	0.693315	0.693671	0.693279	0.693014	0.694292	0.692996	0.693234	0.693185	0.693821	0.693994
C5AR1_0	19	0.693091	0.39679	0.693317	0.693277	0.693246	0.693349	0.693123	0.692984	0.693298	0.693956	0.693126	0.693619	0.693382	0.693402	0.693091	0.693086	0.693015	0.69328
C5AR2_0	19	0.693049	0.272068	0.693063	0.693293	0.693245	0.693471	0.693006	0.693383	0.693318	0.693049	0.693434	0.693265	0.692872	0.69288	0.693171	0.693379	0.693096	0.693203
C5AR2_1	19	0.693195	0.765468	0.693266	0.692811	0.693419	0.693282	0.693195	0.693332	0.693201	0.694335	0.693263	0.69304	0.693127	0.693234	0.693328	0.693497	0.693318	0.694517
CA11_0	19	0.693051	0.277092	0.693126	0.69273	0.693252	0.693333	0.693436	0.693058	0.693094	0.693357	0.693429	0.693242	0.6923	0.693582	0.692855	0.694512	0.693051	0.693238
CABP5_0	19	0.693137	0.559339	0.69306	0.693266	0.693133	0.693466	0.693203	0.693198	0.693246	0.693119	0.69334	0.693188	0.694072	0.693409	0.69332	0.693257	0.693291	0.693137
CABP5_1	19	0.693094	0.406053	0.693193	0.693252	0.693254	0.693306	0.693456	0.693277	0.694034	0.693026	0.693082	0.693056	0.693094	0.693281	0.693619	0.693264	0.693097	0.693387
CABP5_2	19	0.693184	0.728459	0.693326	0.693146	0.693115	0.693201	0.693699	0.693533	0.693434	0.693184	0.693255	0.693173	0.693308	0.693984	0.693979	0.696309	0.693618	0.693243
CACNA1A_0	19	0.693227	0.858155	0.693282	0.693843	0.693605	0.69341	0.693786	0.693261	0.695636	0.693261	0.693589	0.693373	0.693642	0.693126	0.693045	0.693117	0.693227	0.693706
CACNA1A_1	19	0.69306	0.301131	0.693578	0.69313	0.693169	0.692991	0.69364	0.692933	0.693924	0.693185	0.693674	0.69306	0.693798	0.693124	0.693259	0.692846	0.693366	0.693492
CACNA1A_10	19	0.693156	0.627173	0.693156	0.693118	0.693018	0.693426	0.694326	0.693103	0.6947	0.6932	0.693342	0.693243	0.693169	0.693272	0.693367	0.693639	0.693688	0.693243
CACNA1A_11	19	0.69318	0.715296	0.693048	0.693257	0.693456	0.693279	0.693613	0.693717	0.693153	0.693382	0.69336	0.69318	0.69292	0.69341	0.693482	0.693251	0.693452	0.693198
CACNA1A_12	19	0.693174	0.693778	0.693174	0.693879	0.693757	0.693548	0.693342	0.693896	0.694108	0.693168	0.69331	0.693415	0.693313	0.693334	0.693138	0.693069	0.693375	0.693546
CACNA1A_13	19	0.693207	0.804622	0.693231	0.693382	0.694604	0.693867	0.693109	0.693118	0.693385	0.693383	0.693207	0.693765	0.693461	0.693188	0.693431	0.69375	0.693224	0.693569
CACNA1A_14	19	0.693162	0.649627	0.692948	0.692964	0.693355	0.693253	0.693238	0.693322	0.693421	0.693228	0.693421	0.69339	0.693316	0.693396	0.693936	0.693162	0.693153	0.694736
CACNA1A_15	19	0.693178	0.709696	0.693347	0.693303	0.692875	0.69405	0.693851	0.693319	0.694132	0.693334	0.693615	0.693178	0.693058	0.692989	0.693343	0.693328	0.693278	0.69326
CACNA1A_16	19	0.693076	0.350114	0.693206	0.693076	0.693289	0.693469	0.69299	0.693244	0.693254	0.693158	0.693156	0.693055	0.693057	0.693188	0.693331	0.693202	0.693301	0.693262
CACNA1A_17	19	0.693268	0.939416	0.694013	0.693385	0.693338	0.693441	0.693311	0.694011	0.693228	0.693332	0.694449	0.693268	0.694029	0.693592	0.693272	0.693141	0.693156	0.693565
CACNA1A_18	19	0.693102	0.431764	0.693036	0.693383	0.693226	0.693658	0.694444	0.693636	0.693184	0.693414	0.692891	0.694039	0.693091	0.693776	0.697111	0.69376	0.693102	0.695162
CACNA1A_19	19	0.693185	0.733257	0.693678	0.693329	0.69322	0.693272	0.695995	0.693072	0.693182	0.693437	0.693638	0.693098	0.693665	0.693723	0.693654	0.693185	0.693285	0.69325
CACNA1A_2	19	0.693223	0.848895	0.693198	0.693327	0.693536	0.693253	0.693177	0.693223	0.693716	0.693554	0.694005	0.693249	0.693761	0.693398	0.693602	0.693126	0.69365	0.693864
CACNA1A_3	19	0.693442	0.999936	0.693887	0.693612	0.694005	0.693637	0.693471	0.693705	0.69331	0.694001	0.693442	0.693242	0.693914	0.693396	0.694099	0.693825	0.693607	0.693472
CACNA1A_4	19	0.693147	0.59642	0.693548	0.693311	0.693163	0.693558	0.693353	0.693067	0.694178	0.693701	0.693147	0.693239	0.692727	0.693561	0.69306	0.69324	0.693261	0.693365
CACNA1A_5	19	0.69325	0.9104	0.693575	0.693435	0.693366	0.693323	0.69325	0.693262	0.693273	0.693347	0.693468	0.693247	0.693203	0.693331	0.693148	0.694174	0.6933	0.693985
CACNA1A_6	19	0.69313	0.533904	0.69313	0.693262	0.693492	0.693638	0.693441	0.693005	0.693173	0.693565	0.694491	0.693162	0.693319	0.693376	0.693023	0.693228	0.69306	0.693318
CACNA1A_7	19	0.69325	0.910702	0.693476	0.693264	0.69349	0.693849	0.693411	0.693979	0.693745	0.693238	0.693797	0.693071	0.694428	0.69325	0.693875	0.693355	0.693217	0.693465
CACNA1A_8	19	0.693294	0.969588	0.693264	0.694069	0.693394	0.694034	0.693935	0.693813	0.693385	0.693681	0.694051	0.69429	0.693773	0.694233	0.693294	0.693288	0.693006	0.693566
CACNA1A_9	19	0.693193	0.760074	0.693193	0.693184	0.693223	0.693431	0.693227	0.693271	0.694169	0.69326	0.694667	0.694127	0.693143	0.693723	0.693187	0.693749	0.694576	0.693931
CACNG6_0	19	0.693087	0.384405	0.693341	0.693151	0.693171	0.693251	0.693259	0.693144	0.69359	0.693263	0.693022	0.693087	0.693092	0.692888	0.693149	0.693165	0.693364	0.693042
CACNG6_1	19	0.69306	0.302249	0.693265	0.693141	0.693023	0.693063	0.693544	0.693102	0.693161	0.693568	0.693453	0.69306	0.693144	0.693281	0.693229	0.692756	0.692818	0.693205
CACNG6_2	19	0.69296	0.10311	0.693141	0.692992	0.69299	0.693181	0.693281	0.693094	0.693122	0.693322	0.692845	0.692845	0.692432	0.693818	0.693005	0.693043	0.693078	0.69296
CACNG7_0	19	0.693248	0.905803	0.693682	0.694842	0.693292	0.694486	0.693402	0.696538	0.693196	0.694613	0.69333	0.693248	0.69306	0.693798	0.69321	0.694433	0.693506	0.693663
CACNG8_0	19	0.693087	0.382024	0.693222	0.693301	0.693584	0.69339	0.693513	0.693082	0.693185	0.693603	0.694095	0.693087	0.692996	0.693272	0.693179	0.693493	0.693022	0.693311
CACNG8_1	19	0.693149	0.603656	0.693273	0.693281	0.693269	0.693304	0.693149	0.693084	0.693063	0.69341	0.693087	0.693239	0.693251	0.693299	0.693312	0.693388	0.693262	0.693212
CACTIN-AS1_0	19	0.692656	0.00053995	0.69287	0.692936	0.692575	0.693465	0.692896	0.693148	0.693029	0.693052	0.692727	0.693137	0.693118	0.692769	0.692868	0.692114	0.692656	0.692609
CACTIN_0	19	0.692562	5.59951e-05	0.693664	0.692245	0.692874	0.692455	0.692926	0.693811	0.692645	0.693293	0.692024	0.693488	0.692562	0.693348	0.693071	0.693015	0.693924	0.693145
CACTIN_1	19	0.692816	0.0125396	0.693139	0.692589	0.692908	0.69327	0.693544	0.692605	0.693356	0.69289	0.693108	0.693029	0.694225	0.693946	0.693094	0.693128	0.692809	0.692816
CADM4_0	19	0.693225	0.853695	0.69391	0.693319	0.693087	0.693836	0.693482	0.693671	0.693807	0.693349	0.693044	0.692733	0.693564	0.694937	0.693424	0.693251	0.69361	0.693225
CALM3_0	19	0.69326	0.927104	0.693166	0.693217	0.693411	0.694281	0.694672	0.694405	0.693275	0.69326	0.694401	0.693337	0.693823	0.698996	0.693067	0.695203	0.693491	0.693481
CALR3_0	19	0.693121	0.500751	0.693121	0.693168	0.693148	0.693317	0.693227	0.69314	0.69328	0.69304	0.693549	0.693078	0.69281	0.693209	0.693142	0.693461	0.693202	0.694598
CALR3_1	19	0.69307	0.331795	0.693249	0.693195	0.693218	0.693012	0.693345	0.693225	0.692987	0.693195	0.693251	0.69307	0.692984	0.693739	0.693147	0.693229	0.693167	0.693083
CALR_0	19	0.693278	0.953106	0.693491	0.693313	0.693307	0.694214	0.693439	0.693506	0.693157	0.693329	0.693151	0.693237	0.693917	0.694723	0.693723	0.693278	0.693644	0.69348
CAMSAP3_0	19	0.692938	0.0778064	0.692938	0.693037	0.693699	0.69287	0.692298	0.692951	0.692806	0.693389	0.693164	0.693172	0.693182	0.694723	0.693188	0.69328	0.69336	0.693721
CAMSAP3_1	19	0.692808	0.0107603	0.693614	0.69284	0.693041	0.693152	0.692983	0.693218	0.693486	0.693515	0.693028	0.692722	0.693619	0.692736	0.692808	0.693123	0.693005	0.692717
CAPN12_0	19	0.693139	0.564298	0.693533	0.693224	0.693302	0.693251	0.693435	0.693038	0.693053	0.693139	0.695154	0.69323	0.693454	0.693258	0.693102	0.693277	0.693277	0.693979
CAPN12_1	19	0.693208	0.806238	0.6933	0.693192	0.693729	0.693271	0.693252	0.693391	0.693168	0.694653	0.693206	0.693208	0.693236	0.694403	0.693219	0.693322	0.693258	0.693881
CAPNS1_0	19	0.693196	0.770295	0.692892	0.693661	0.693664	0.693264	0.693276	0.693179	0.69412	0.693373	0.693634	0.693291	0.693549	0.693196	0.693073	0.693239	0.693282	0.693652
CAPS_0	19	0.693001	0.165937	0.69456	0.693465	0.69373	0.693136	0.692642	0.693413	0.693564	0.693061	0.69326	0.692947	0.693001	0.693032	0.692641	0.69305	0.693741	0.693162
CARD8_0	19	0.693221	0.842268	0.693462	0.693186	0.695457	0.693874	0.693236	0.694046	0.693336	0.693221	0.693483	0.693153	0.693162	0.693235	0.693257	0.693375	0.6933	0.693882
CARD8_1	19	0.693247	0.903933	0.69318	0.693349	0.693591	0.693278	0.694141	0.693512	0.694349	0.693422	0.692982	0.693966	0.693001	0.693247	0.693471	0.693484	0.693493	0.69325
CARD8_2	19	0.693277	0.952037	0.693149	0.693689	0.693306	0.695169	0.693909	0.693751	0.693213	0.693551	0.694781	0.693139	0.693446	0.694576	0.693277	0.693284	0.694061	0.693515
CARM1_0	19	0.693118	0.490849	0.693409	0.693118	0.693699	0.693033	0.693411	0.693139	0.693119	0.69336	0.695897	0.693284	0.693392	0.693275	0.693461	0.693129	0.692975	0.693003
CARM1_1	19	0.693185	0.731376	0.693476	0.693213	0.693254	0.694052	0.693653	0.693324	0.693163	0.693185	0.693178	0.693561	0.694441	0.69416	0.694409	0.693183	0.693761	0.693476
CASP14_0	19	0.69177	1.41868e-18	0.691667	0.693164	0.69233	0.693028	0.691695	0.692433	0.694088	0.692447	0.692826	0.691368	0.69318	0.69177	0.693176	0.692908	0.692284	0.692882
CASP14_1	19	0.693227	0.859917	0.693586	0.693153	0.693404	0.693412	0.69325	0.693313	0.693232	0.693598	0.693227	0.693189	0.693111	0.69338	0.693266	0.693376	0.693559	0.693671
CATSPERD_0	19	0.693179	0.7132	0.693255	0.693079	0.693132	0.693328	0.693168	0.693292	0.69448	0.693185	0.693227	0.693732	0.693509	0.693222	0.693184	0.6952	0.693179	0.693713
CATSPERD_1	19	0.69316	0.644637	0.693419	0.693121	0.693434	0.693335	0.693549	0.693076	0.693492	0.693407	0.693135	0.693186	0.693254	0.693352	0.693371	0.693235	0.693382	0.69316
CATSPERD_2	19	0.693009	0.181627	0.693009	0.693749	0.693239	0.693412	0.693167	0.693138	0.693043	0.692963	0.693173	0.692987	0.693441	0.693438	0.693184	0.693345	0.693226	0.692715
CATSPERD_3	19	0.69314	0.567853	0.693234	0.693431	0.6933	0.694488	0.693321	0.693455	0.69314	0.693129	0.693162	0.693318	0.693426	0.69382	0.692871	0.693187	0.693163	0.691554
CATSPERG_0	19	0.693047	0.268192	0.693371	0.693106	0.693184	0.692952	0.693146	0.693325	0.693285	0.693284	0.693476	0.693044	0.694131	0.693415	0.693006	0.693047	0.693435	0.693906
CATSPERG_1	19	0.693124	0.512165	0.693878	0.693282	0.693443	0.693328	0.693124	0.693079	0.69313	0.693146	0.692956	0.693499	0.694462	0.693242	0.693199	0.694	0.692832	0.693621
CATSPERG_2	19	0.693166	0.666417	0.692981	0.693166	0.693241	0.693196	0.693426	0.694937	0.693274	0.693741	0.693033	0.693195	0.693349	0.69428	0.693179	0.693569	0.694066	0.692928
CBLC_0	19	0.689313	6.11515e-123	0.691024	0.689497	0.689654	0.687031	0.689405	0.693742	0.694106	0.691391	0.691361	0.694438	0.689561	0.688718	0.689788	0.691026	0.688533	0.689313
CBLC_1	19	0.691055	3.47074e-39	0.691226	0.691587	0.691071	0.691462	0.69116	0.690709	0.691055	0.692651	0.691696	0.690719	0.692474	0.691435	0.691177	0.691321	0.691643	0.690869
CC2D1A_0	19	0.693119	0.492106	0.693373	0.693111	0.693238	0.693473	0.693401	0.692988	0.693381	0.69377	0.693175	0.693119	0.693512	0.694037	0.692864	0.693334	0.693173	0.693481
CCDC105_0	19	0.69295	0.0905079	0.693894	0.693092	0.693093	0.692669	0.693162	0.693727	0.691954	0.693022	0.693639	0.692442	0.693141	0.69351	0.693252	0.69295	0.693241	0.694858
CCDC105_1	19	0.693065	0.316161	0.693745	0.692893	0.693608	0.694182	0.694101	0.693065	0.693245	0.693834	0.693783	0.693344	0.693208	0.693407	0.693001	0.692531	0.69322	0.694244
CCDC105_2	19	0.692872	0.0305975	0.692907	0.693326	0.692918	0.692891	0.693223	0.693208	0.693059	0.692951	0.692789	0.693659	0.692533	0.693331	0.692796	0.692872	0.693168	0.693256
CCDC106_0	19	0.693195	0.766411	0.693538	0.693219	0.693281	0.69322	0.693434	0.693091	0.693624	0.693199	0.693195	0.693408	0.693023	0.695292	0.693053	0.694043	0.693285	0.694051
CCDC114_0	19	0.693157	0.631972	0.693324	0.693313	0.693527	0.693952	0.693064	0.693157	0.694078	0.693188	0.693763	0.693087	0.693082	0.693305	0.693159	0.693381	0.693338	0.69323
CCDC114_1	19	0.693142	0.576232	0.693148	0.693169	0.693519	0.693256	0.69299	0.693245	0.69406	0.693196	0.694368	0.693506	0.693142	0.69351	0.693099	0.693416	0.69309	0.693468
CCDC124_0	19	0.693219	0.83876	0.693219	0.693221	0.693286	0.693393	0.693549	0.693221	0.693097	0.693538	0.694303	0.693351	0.693198	0.693846	0.693154	0.693631	0.693554	0.693578
CCDC130_0	19	0.693075	0.346483	0.693436	0.692643	0.693291	0.693123	0.693179	0.693682	0.693075	0.694046	0.692787	0.693344	0.692989	0.693448	0.693251	0.693079	0.693788	0.693406
CCDC151_0	19	0.693073	0.340159	0.692534	0.693073	0.693183	0.692786	0.693052	0.69332	0.693294	0.69346	0.693291	0.693382	0.693164	0.693495	0.693171	0.693206	0.693176	0.693212
CCDC159_0	19	0.693201	0.784176	0.693206	0.693243	0.693355	0.693205	0.693205	0.693194	0.693091	0.693231	0.693516	0.693475	0.693794	0.693328	0.693329	0.693201	0.693361	0.6932
CCDC61_0	19	0.693128	0.523647	0.693175	0.693165	0.693206	0.693161	0.693399	0.693209	0.693179	0.693286	0.693007	0.693128	0.693844	0.69325	0.693452	0.693	0.693372	0.693089
CCDC61_1	19	0.693006	0.174651	0.693259	0.693108	0.693307	0.693399	0.693678	0.693563	0.692894	0.692975	0.693152	0.69324	0.693006	0.69364	0.693207	0.692654	0.693025	0.694299
CCDC61_2	19	0.692951	0.0920425	0.693481	0.692214	0.692896	0.692951	0.693288	0.693216	0.693124	0.695281	0.6932	0.692833	0.693172	0.693798	0.692981	0.693246	0.693938	0.693657
CCDC8_0	19	0.693223	0.849052	0.69354	0.693221	0.693223	0.693564	0.693579	0.693342	0.693656	0.693357	0.693396	0.693189	0.693377	0.694036	0.693555	0.692937	0.693314	0.694845
CCDC97_0	19	0.693109	0.456854	0.693226	0.693264	0.693118	0.693379	0.693259	0.693369	0.693109	0.693307	0.693	0.693076	0.69367	0.693059	0.693457	0.693152	0.69357	0.694127
CCDC9_0	19	0.693365	0.997324	0.693325	0.69583	0.693728	0.693389	0.694595	0.693459	0.695308	0.693454	0.6935	0.693465	0.693423	0.693167	0.693752	0.693172	0.693605	0.693365
CCDC9_1	19	0.69319	0.749341	0.693464	0.693801	0.69319	0.693393	0.693139	0.69496	0.693182	0.693366	0.693237	0.693937	0.69329	0.69345	0.693347	0.693325	0.69317	0.693199
CCL25_0	19	0.693147	0.594824	0.693495	0.693187	0.693209	0.6935	0.693634	0.693091	0.693316	0.693179	0.693437	0.693187	0.693147	0.693141	0.693191	0.693107	0.693306	0.693222
CCL25_1	19	0.693258	0.924444	0.69341	0.693364	0.693183	0.693341	0.693423	0.694068	0.693928	0.69335	0.693378	0.69338	0.693254	0.693642	0.694002	0.693258	0.693247	0.693659
CCNE1_0	19	0.693265	0.934989	0.693293	0.693612	0.693315	0.693599	0.694534	0.693313	0.693117	0.693796	0.693335	0.693249	0.69355	0.693265	0.693276	0.693197	0.695047	0.693655
CD177_0	19	0.693185	0.732402	0.693185	0.693178	0.693582	0.693144	0.693324	0.693396	0.693411	0.693612	0.693668	0.693243	0.692848	0.694087	0.693534	0.693468	0.693594	0.694874
CD209_0	19	0.693206	0.800827	0.693511	0.6933	0.693465	0.695122	0.693061	0.693503	0.693778	0.693064	0.693206	0.693363	0.692932	0.693316	0.694169	0.693294	0.69322	0.696202
CD209_1	19	0.693135	0.549732	0.693235	0.693129	0.693095	0.693849	0.693324	0.693135	0.692936	0.693209	0.693139	0.693199	0.693184	0.693486	0.693201	0.693166	0.693202	0.693262
CD22_0	19	0.69325	0.9104	0.693369	0.693228	0.693248	0.69381	0.693448	0.693402	0.693697	0.693748	0.693328	0.693749	0.6937	0.69325	0.693119	0.694312	0.693969	0.693795
CD22_1	19	0.693017	0.196192	0.692846	0.693336	0.693112	0.693291	0.693608	0.692967	0.692567	0.693017	0.693109	0.693039	0.693285	0.693754	0.693292	0.693139	0.693319	0.693318
CD320_0	19	0.693083	0.371089	0.69303	0.693132	0.693279	0.693444	0.693083	0.69371	0.693994	0.693228	0.693378	0.6934	0.693353	0.692893	0.693494	0.692968	0.693228	0.694822
CD320_1	19	0.693193	0.760074	0.693115	0.693195	0.69351	0.693243	0.693193	0.693737	0.693268	0.694152	0.693691	0.69323	0.693199	0.693324	0.693173	0.693229	0.69304	0.693472
CD33_0	19	0.692983	0.134322	0.693013	0.693307	0.69319	0.693528	0.693474	0.692412	0.692983	0.693046	0.693068	0.693122	0.692849	0.693538	0.693896	0.69282	0.693063	0.693572
CD37_0	19	0.693162	0.651459	0.693219	0.693128	0.693162	0.693387	0.693277	0.693401	0.693399	0.693479	0.693192	0.693138	0.693418	0.693337	0.693188	0.693327	0.693194	0.693158
CD70_0	19	0.693039	0.246297	0.693336	0.692568	0.69326	0.693032	0.693209	0.69277	0.693175	0.693906	0.69459	0.693105	0.693116	0.694933	0.693589	0.69331	0.694688	0.693039
CD79A_0	19	0.693262	0.930335	0.693277	0.693094	0.694157	0.693204	0.693372	0.693725	0.693228	0.694651	0.69423	0.693262	0.693932	0.693604	0.694627	0.694123	0.693559	0.693281
CDC34_0	19	0.693287	0.962456	0.693288	0.692972	0.693308	0.693937	0.693248	0.694716	0.694518	0.693336	0.693714	0.693287	0.69438	0.693314	0.693109	0.693598	0.693556	0.69347
CDC34_1	19	0.693239	0.886864	0.693406	0.693305	0.69344	0.6931	0.693963	0.693239	0.693097	0.694142	0.693362	0.693106	0.693425	0.693249	0.693574	0.693477	0.69474	0.693366
CDC37_0	19	0.693308	0.979519	0.693572	0.693323	0.693729	0.693433	0.693628	0.692937	0.693963	0.693318	0.69351	0.693339	0.693308	0.694037	0.693238	0.693258	0.693771	0.693363
CDC42EP5_0	19	0.693023	0.208965	0.693138	0.693326	0.693325	0.693211	0.693747	0.693242	0.693938	0.693792	0.692969	0.693023	0.693505	0.693257	0.692952	0.694486	0.693154	0.692645
CDKN2D_0	19	0.693093	0.404198	0.693231	0.693239	0.693492	0.693565	0.694291	0.693223	0.693067	0.693685	0.693093	0.693082	0.693374	0.693456	0.693108	0.693094	0.693333	0.693037
CEACAM16_0	19	0.689644	2.27825e-103	0.693512	0.693112	0.691863	0.691373	0.68923	0.688357	0.689855	0.690736	0.689918	0.690101	0.691302	0.689567	0.689652	0.692724	0.692563	0.689644
CEACAM16_1	19	0.689673	9.38385e-102	0.6913	0.693198	0.689987	0.689352	0.690164	0.693447	0.693082	0.692168	0.69308	0.690833	0.688913	0.693305	0.693011	0.689673	0.68906	0.69051
CEACAM18_0	19	0.693138	0.561003	0.693138	0.69336	0.693721	0.693642	0.693181	0.693005	0.693205	0.693274	0.694073	0.693265	0.693179	0.69328	0.693246	0.692965	0.693116	0.693348
CEACAM18_1	19	0.693077	0.351401	0.693453	0.693077	0.693164	0.692998	0.693477	0.693175	0.693023	0.693391	0.693253	0.693167	0.693407	0.693261	0.693178	0.693055	0.69314	0.69346
CEACAM19_0	19	0.691706	4.24328e-20	0.692566	0.693368	0.691706	0.69086	0.693786	0.693159	0.692567	0.694052	0.692165	0.692072	0.692936	0.691513	0.690111	0.693186	0.691823	0.691837
CEACAM1_0	19	0.693015	0.192351	0.693575	0.693219	0.692986	0.693745	0.693326	0.693511	0.693154	0.696564	0.693015	0.693458	0.692713	0.693656	0.692882	0.693219	0.693173	0.69351
CEACAM20_0	19	0.69314	0.570262	0.693213	0.693155	0.69314	0.693431	0.693288	0.69309	0.693488	0.693222	0.693007	0.693311	0.693271	0.693273	0.69312	0.693235	0.693248	0.69553
CEACAM20_1	19	0.692877	0.0328196	0.69314	0.693097	0.692984	0.692684	0.692717	0.693314	0.693089	0.69419	0.692952	0.694078	0.69342	0.692877	0.693591	0.693079	0.692837	0.693093
CEACAM21_0	19	0.693268	0.940559	0.693103	0.693213	0.693268	0.693832	0.694846	0.693404	0.693776	0.694172	0.69338	0.695184	0.69368	0.694113	0.693224	0.693355	0.695128	0.693279
CEACAM22P_0	19	0.692753	0.00396678	0.693311	0.692289	0.693147	0.693171	0.693631	0.693668	0.700125	0.692517	0.694357	0.693578	0.694149	0.693522	0.692273	0.692753	0.693234	0.693325
CEACAM22P_1	19	0.692892	0.0409527	0.693252	0.694541	0.693351	0.693249	0.693316	0.692736	0.693574	0.697887	0.69353	0.693086	0.693361	0.692892	0.693722	0.695046	0.692856	0.69176
CEACAM3_0	19	0.692856	0.0240799	0.692902	0.693238	0.692827	0.69339	0.692856	0.692488	0.692927	0.693053	0.69276	0.693179	0.693217	0.693084	0.692917	0.693186	0.693599	0.692876
CEACAM3_1	19	0.692931	0.0707796	0.693056	0.693959	0.692921	0.692927	0.693231	0.693532	0.692993	0.693119	0.693288	0.693194	0.692494	0.693309	0.692931	0.692954	0.693238	0.69295
CEACAM4_0	19	0.692991	0.147719	0.69319	0.693101	0.692991	0.693402	0.6934	0.69394	0.693554	0.693085	0.692417	0.693025	0.693143	0.693147	0.692922	0.693001	0.694054	0.69281
CEACAM4_1	19	0.6929	0.0461064	0.693893	0.69271	0.692932	0.693191	0.692864	0.693291	0.693152	0.692997	0.6929	0.693564	0.693286	0.692465	0.69323	0.693046	0.693336	0.693053
CEACAM5_0	19	0.692925	0.0650135	0.693061	0.693143	0.693235	0.692925	0.692986	0.693695	0.693188	0.692634	0.692866	0.692927	0.693211	0.693589	0.693212	0.693186	0.693074	0.692808
CEACAM5_1	19	0.693135	0.551947	0.693243	0.693227	0.693334	0.693387	0.693272	0.693677	0.693058	0.693204	0.693135	0.693156	0.693119	0.69378	0.693147	0.693177	0.693905	0.693053
CEACAM6_0	19	0.692913	0.0554648	0.693079	0.692881	0.692922	0.693407	0.693173	0.692913	0.693036	0.693762	0.694397	0.692516	0.693044	0.695389	0.692958	0.693238	0.692885	0.692987
CEACAM7_0	19	0.69298	0.13027	0.692859	0.69317	0.692562	0.693563	0.693423	0.69298	0.692994	0.693107	0.693258	0.69326	0.693076	0.692653	0.693	0.692995	0.693052	0.693835
CEACAM7_1	19	0.693311	0.98143	0.693769	0.69362	0.693231	0.693311	0.697372	0.695339	0.692856	0.693686	0.694428	0.694358	0.693386	0.693365	0.693115	0.693674	0.693534	0.69364
CEACAM8_0	19	0.692928	0.0681459	0.692906	0.693219	0.692762	0.693374	0.694264	0.693482	0.692914	0.692928	0.693545	0.69335	0.6931	0.693497	0.693542	0.693018	0.693167	0.693723
CEBPA_0	19	0.692923	0.0634196	0.693133	0.693274	0.69302	0.693483	0.693092	0.693444	0.693037	0.693388	0.693155	0.692923	0.692851	0.693186	0.693079	0.69289	0.69272	0.694039
CEBPG_0	19	0.693104	0.440679	0.693313	0.693307	0.693104	0.693475	0.693801	0.693198	0.69314	0.693337	0.693122	0.693206	0.692795	0.693072	0.692804	0.693311	0.693321	0.693215
CELF5_0	19	0.692997	0.15766	0.693529	0.692985	0.693433	0.693587	0.693002	0.69385	0.695207	0.693187	0.692788	0.693083	0.69287	0.693978	0.693187	0.693218	0.692997	0.693229
CELF5_1	19	0.693046	0.264814	0.693281	0.693108	0.693039	0.693293	0.693915	0.693216	0.693239	0.693843	0.693144	0.692986	0.693046	0.693131	0.693121	0.693068	0.69298	0.693405
CELF5_2	19	0.693018	0.199036	0.693136	0.693047	0.693433	0.693554	0.693018	0.693964	0.693836	0.693237	0.694147	0.692863	0.693182	0.693206	0.69316	0.692978	0.693252	0.692869
CELF5_3	19	0.693068	0.324432	0.693213	0.693104	0.693215	0.693484	0.693875	0.692926	0.693759	0.693138	0.694016	0.693068	0.692217	0.693399	0.693155	0.693067	0.693181	0.693387
CELF5_4	19	0.693133	0.543833	0.693118	0.69309	0.693179	0.693567	0.693303	0.693172	0.693161	0.69389	0.693133	0.693161	0.693169	0.693874	0.693198	0.693085	0.694531	0.693332
CEP89_0	19	0.693096	0.412978	0.693356	0.693175	0.693253	0.693093	0.693275	0.693905	0.693329	0.693158	0.692968	0.693122	0.693096	0.693342	0.693211	0.693517	0.693005	0.693322
CEP89_1	19	0.69314	0.569817	0.693238	0.69319	0.69309	0.693242	0.692665	0.693309	0.693685	0.693532	0.693839	0.69314	0.693016	0.693449	0.693436	0.693318	0.693151	0.693617
CEP89_2	19	0.693177	0.704769	0.693411	0.693248	0.693205	0.693385	0.693447	0.693297	0.693155	0.693206	0.693311	0.693072	0.693177	0.693266	0.693168	0.69324	0.693234	0.693786
CEP89_3	19	0.693077	0.351401	0.693564	0.693276	0.69289	0.694303	0.693162	0.693328	0.693585	0.69324	0.693336	0.693037	0.693291	0.693222	0.692878	0.693077	0.693319	0.6931
CEP89_4	19	0.693111	0.464573	0.693276	0.693202	0.693419	0.693541	0.692785	0.693329	0.693401	0.69295	0.693245	0.693156	0.693157	0.693412	0.693101	0.693198	0.693111	0.693488
CEP89_5	19	0.693145	0.588997	0.693443	0.693241	0.692676	0.693784	0.693266	0.693275	0.694091	0.693617	0.69322	0.692869	0.693247	0.693049	0.693145	0.693312	0.693424	0.693392
CEP89_6	19	0.693177	0.70371	0.693214	0.69324	0.693395	0.693238	0.693496	0.69355	0.693345	0.693459	0.692852	0.693033	0.693249	0.693177	0.693034	0.693426	0.693295	0.693608
CEP89_7	19	0.69322	0.840924	0.693256	0.6932	0.693229	0.693274	0.693837	0.69351	0.694213	0.693445	0.693327	0.693202	0.6932	0.693285	0.693242	0.693415	0.693865	0.69322
CERS1_0	19	0.693296	0.971076	0.69331	0.693296	0.693378	0.694273	0.693369	0.693216	0.693722	0.693594	0.693341	0.69339	0.693896	0.6933	0.693376	0.693248	0.693676	0.69316
CERS1_1	19	0.693033	0.231885	0.693176	0.692739	0.693274	0.693547	0.694245	0.693253	0.692801	0.693127	0.692979	0.693279	0.693355	0.693092	0.693245	0.693197	0.693033	0.693135
CERS4_0	19	0.693165	0.661833	0.69391	0.693123	0.694295	0.694585	0.696221	0.693165	0.693666	0.693407	0.697021	0.692978	0.693401	0.693934	0.694442	0.693138	0.693482	0.693561
CERS4_1	19	0.693241	0.891558	0.693602	0.693265	0.695907	0.694235	0.693288	0.693558	0.693241	0.693431	0.693145	0.693502	0.693358	0.693635	0.693146	0.693692	0.693172	0.693922
CERS4_2	19	0.693348	0.994735	0.694088	0.693374	0.693253	0.694742	0.693555	0.693348	0.693627	0.69458	0.693196	0.693242	0.694026	0.693357	0.693974	0.693426	0.69342	0.695565
CERS4_3	19	0.693282	0.957323	0.693403	0.694461	0.693829	0.69483	0.693647	0.695114	0.694255	0.693114	0.694678	0.692629	0.693643	0.693557	0.695928	0.693282	0.693149	0.69333
CERS4_4	19	0.693337	0.992256	0.694682	0.693338	0.693833	0.693366	0.693385	0.69366	0.693348	0.692805	0.69573	0.693316	0.693337	0.694083	0.693387	0.693766	0.693167	0.69429
CFD_0	19	0.693121	0.500534	0.693233	0.693074	0.693204	0.695013	0.693263	0.693075	0.693121	0.6931	0.693575	0.693383	0.693159	0.693293	0.695212	0.69441	0.693638	0.69554
CGB1_0	19	0.692829	0.0153454	0.692829	0.693144	0.692238	0.693395	0.693461	0.693216	0.693345	0.693274	0.692776	0.693059	0.692219	0.693613	0.693362	0.693224	0.693105	0.694089
CGB2_0	19	0.693042	0.254803	0.693128	0.692939	0.692166	0.693553	0.693129	0.694853	0.693063	0.693367	0.693042	0.693218	0.693671	0.693677	0.694626	0.693163	0.692952	0.693421
CGB5_0	19	0.693091	0.396298	0.693144	0.692959	0.693176	0.693351	0.692979	0.69336	0.693487	0.693231	0.692963	0.693458	0.694022	0.693186	0.693091	0.693184	0.693387	0.693508
CGB8_0	19	0.692797	0.00898204	0.693464	0.6934	0.693104	0.693102	0.693208	0.694121	0.69357	0.692523	0.69278	0.693406	0.692587	0.695506	0.693254	0.692959	0.692797	0.69368
CHAF1A_0	19	0.693229	0.864142	0.693362	0.693206	0.69336	0.693373	0.693229	0.693532	0.694171	0.693184	0.695802	0.693542	0.693263	0.693608	0.693536	0.694504	0.692861	0.694075
CHAF1A_1	19	0.693113	0.470712	0.693003	0.693182	0.693113	0.693138	0.69335	0.693125	0.694471	0.693214	0.693026	0.693212	0.693387	0.693219	0.693863	0.693208	0.692966	0.693265
CHAF1A_2	19	0.693052	0.279853	0.69303	0.693156	0.693638	0.693186	0.693863	0.693302	0.692959	0.693531	0.693891	0.693133	0.693718	0.693025	0.693299	0.693478	0.693273	0.693052
CHERP_0	19	0.692815	0.0122386	0.693448	0.693149	0.693326	0.692815	0.692967	0.692636	0.692992	0.692626	0.693334	0.693314	0.693219	0.693229	0.693126	0.693202	0.69266	0.693529
CHERP_1	19	0.692999	0.16202	0.693366	0.692911	0.693152	0.69298	0.692836	0.693111	0.693614	0.693226	0.693236	0.692999	0.693931	0.69382	0.693487	0.693132	0.693199	0.693218
CHMP2A_0	19	0.693046	0.264686	0.693319	0.693042	0.693284	0.694261	0.693236	0.693236	0.692768	0.694312	0.693975	0.693179	0.693189	0.693333	0.69321	0.693084	0.692977	0.693046
CHST8_0	19	0.693337	0.992173	0.693431	0.693631	0.695135	0.693508	0.693635	0.693268	0.693401	0.693069	0.697822	0.693201	0.693619	0.693337	0.693704	0.693691	0.696763	0.695049
CHST8_1	19	0.693316	0.983939	0.693672	0.693166	0.693799	0.693488	0.693316	0.69518	0.694274	0.69378	0.693969	0.693959	0.693686	0.693371	0.693128	0.693236	0.693592	0.693752
CHST8_10	19	0.69294	0.0794839	0.693033	0.693337	0.693076	0.693371	0.69294	0.692384	0.693138	0.693252	0.693009	0.693238	0.692625	0.693307	0.692951	0.693073	0.6928	0.693224
CHST8_2	19	0.693029	0.223623	0.693418	0.693174	0.693088	0.693373	0.693484	0.692695	0.693479	0.693133	0.693186	0.693006	0.693792	0.693247	0.693059	0.693029	0.693214	0.692824
CHST8_3	19	0.693007	0.17734	0.693324	0.693189	0.692802	0.693446	0.693029	0.692907	0.693938	0.693333	0.69338	0.692603	0.693072	0.693007	0.69317	0.694073	0.693155	0.693341
CHST8_4	19	0.693091	0.394662	0.693165	0.693377	0.693326	0.69386	0.692995	0.693501	0.693163	0.693091	0.693422	0.693077	0.69332	0.693433	0.693313	0.693544	0.692803	0.693264
CHST8_5	19	0.693274	0.948506	0.692974	0.693303	0.693283	0.694003	0.694362	0.693689	0.693836	0.694003	0.693413	0.69284	0.693498	0.6931	0.693323	0.693331	0.693274	0.693643
CHST8_6	19	0.693091	0.395643	0.693521	0.693833	0.693268	0.693306	0.695257	0.694028	0.693505	0.693654	0.693831	0.693541	0.692915	0.692914	0.693204	0.693091	0.693343	0.692839
CHST8_7	19	0.692995	0.155566	0.692904	0.69318	0.692995	0.693419	0.694178	0.69311	0.693617	0.693676	0.693845	0.693183	0.693603	0.693417	0.69307	0.692627	0.692651	0.694004
CHST8_8	19	0.69307	0.331943	0.693418	0.693258	0.693127	0.693723	0.693163	0.693733	0.693857	0.692844	0.693174	0.693151	0.692843	0.693106	0.69307	0.693349	0.692638	0.693624
CHST8_9	19	0.693009	0.180177	0.693474	0.693185	0.693441	0.693121	0.693625	0.692907	0.693422	0.693122	0.693303	0.693433	0.693036	0.692855	0.693009	0.69227	0.693433	0.693037
CIB3_0	19	0.692962	0.104646	0.693154	0.693167	0.69314	0.692958	0.69286	0.693139	0.693498	0.69351	0.692881	0.693154	0.692962	0.693433	0.693211	0.693174	0.693191	0.693114
CIC_0	19	0.693019	0.20102	0.69299	0.693123	0.693102	0.695161	0.693101	0.692887	0.693318	0.693023	0.693022	0.693019	0.693019	0.693123	0.693023	0.693308	0.692589	0.694385
CILP2_0	19	0.693025	0.215014	0.692889	0.69328	0.693279	0.693115	0.694159	0.693522	0.693263	0.693025	0.692813	0.693113	0.693111	0.693301	0.692837	0.693083	0.693499	0.694195
CIRBP-AS1_0	19	0.693112	0.466827	0.69304	0.693401	0.693112	0.693278	0.693292	0.693299	0.693282	0.695199	0.693146	0.693198	0.693265	0.693591	0.693287	0.693055	0.693112	0.693085
CIRBP_0	19	0.693233	0.874721	0.693686	0.693129	0.693359	0.693453	0.69333	0.693277	0.694475	0.693306	0.69307	0.69324	0.693233	0.694029	0.69307	0.693327	0.693257	0.693309
CKM_0	19	0.692191	3.82454e-10	0.693098	0.692553	0.692191	0.692696	0.691	0.691312	0.692936	0.691903	0.692524	0.693294	0.692826	0.69269	0.692416	0.692997	0.693229	0.692199
CKM_1	19	0.692665	0.000655868	0.692392	0.692403	0.691448	0.693185	0.693861	0.693081	0.693094	0.692989	0.692776	0.69289	0.692844	0.695219	0.693558	0.692741	0.692665	0.693784
CLASRP_0	19	0.692597	0.000136077	0.693411	0.691921	0.693469	0.693113	0.692444	0.693348	0.692398	0.693175	0.692929	0.693288	0.692856	0.693139	0.693125	0.693117	0.692597	0.693457
CLASRP_1	19	0.692014	2.40945e-13	0.691868	0.692209	0.692324	0.693343	0.692014	0.694658	0.693118	0.692837	0.69202	0.692336	0.692719	0.691807	0.693024	0.692836	0.690857	0.69227
CLC_0	19	0.693154	0.621627	0.693489	0.6938	0.6935	0.693872	0.693498	0.69346	0.693154	0.692709	0.694579	0.694323	0.694192	0.694168	0.69324	0.692914	0.692857	0.694133
CLC_1	19	0.693173	0.689852	0.693272	0.693151	0.693884	0.693372	0.693935	0.693912	0.693279	0.693342	0.693424	0.693016	0.693361	0.693243	0.693275	0.692891	0.693173	0.693672
CLDND2_0	19	0.693078	0.354322	0.693128	0.693151	0.693253	0.693083	0.693704	0.693302	0.693591	0.69324	0.693121	0.692792	0.692885	0.693303	0.693159	0.693186	0.693078	0.693074
CLEC11A_0	19	0.693016	0.194533	0.693071	0.692961	0.693256	0.693158	0.693016	0.693136	0.693496	0.693209	0.692312	0.693587	0.693011	0.693202	0.693452	0.693452	0.693085	0.693345
CLEC17A_0	19	0.693227	0.858408	0.693423	0.69327	0.693227	0.693524	0.693888	0.693534	0.693567	0.693782	0.693318	0.694923	0.693115	0.693424	0.693134	0.693206	0.693438	0.693854
CLEC17A_1	19	0.693087	0.382474	0.693047	0.693161	0.693301	0.693337	0.692973	0.692904	0.695559	0.693388	0.693472	0.693406	0.693087	0.693539	0.693221	0.693351	0.693204	0.693194
CLEC17A_2	19	0.693211	0.81684	0.694227	0.693148	0.693241	0.693296	0.693211	0.693101	0.693292	0.693551	0.694502	0.693518	0.694229	0.693961	0.693498	0.693222	0.693196	0.693957
CLEC4GP1_0	19	0.693149	0.604769	0.693184	0.693097	0.693149	0.693376	0.693474	0.693213	0.693997	0.69328	0.693333	0.693047	0.693179	0.693073	0.693254	0.693334	0.693342	0.693419
CLEC4GP1_1	19	0.69322	0.842107	0.693548	0.693391	0.693919	0.693448	0.693324	0.693394	0.693197	0.693382	0.693418	0.693182	0.692936	0.693364	0.693552	0.693552	0.69322	0.69343
CLEC4G_0	19	0.693088	0.387183	0.694177	0.693206	0.69324	0.693745	0.692954	0.692844	0.693307	0.69383	0.693088	0.693721	0.693053	0.694673	0.693624	0.693334	0.693306	0.693428
CLEC4M_0	19	0.693126	0.516531	0.692983	0.694039	0.693415	0.693288	0.694908	0.69321	0.693709	0.692839	0.693203	0.693244	0.693135	0.693255	0.693122	0.693126	0.693229	0.693215
CLEC4M_1	19	0.693175	0.698968	0.693571	0.693144	0.693321	0.693451	0.693245	0.693175	0.693211	0.693648	0.693612	0.693571	0.693621	0.693354	0.69295	0.692938	0.69319	0.69362
CLIP3_0	19	0.693064	0.313576	0.693047	0.693148	0.693164	0.693134	0.693916	0.692865	0.693706	0.693905	0.693064	0.693129	0.697457	0.693395	0.693216	0.693588	0.692881	0.69327
CLPP_0	19	0.693021	0.206277	0.693291	0.693287	0.693372	0.693147	0.693668	0.692574	0.693408	0.693337	0.692965	0.693321	0.692954	0.693366	0.693021	0.693163	0.693201	0.693728
CLPP_1	19	0.693166	0.66569	0.693118	0.69321	0.693244	0.693473	0.693378	0.693166	0.693175	0.693299	0.693278	0.693111	0.693193	0.693318	0.693347	0.693484	0.693122	0.693177
CLPTM1_0	19	0.686506	0	0.693074	0.684268	0.686523	0.693318	0.686506	0.689179	0.69357	0.686084	0.693807	0.693111	0.686949	0.693171	0.693174	0.684835	0.693103	0.693287
CLPTM1_1	19	0.686451	0	0.687639	0.686302	0.692877	0.68749	0.688851	0.686668	0.68934	0.685931	0.692766	0.686491	0.687029	0.688107	0.686245	0.686451	0.686628	0.687943
CLPTM1_2	19	0.689981	3.21878e-85	0.69388	0.688596	0.691728	0.693296	0.690466	0.691473	0.689981	0.692942	0.692405	0.693039	0.689148	0.691252	0.690461	0.690013	0.689515	0.693295
CNFN_0	19	0.69323	0.865615	0.693557	0.693401	0.693391	0.693439	0.693284	0.693546	0.693094	0.693203	0.693759	0.693434	0.693289	0.693477	0.693354	0.69323	0.692917	0.693312
CNN1_0	19	0.69294	0.0795459	0.693344	0.693935	0.69307	0.693604	0.693002	0.694157	0.69294	0.692709	0.692978	0.693005	0.694543	0.69334	0.692767	0.695942	0.693104	0.692637
CNN2_0	19	0.692732	0.00265678	0.692969	0.69266	0.692999	0.692948	0.69278	0.693176	0.693697	0.693394	0.693398	0.693384	0.692562	0.692915	0.693056	0.692732	0.69272	0.693724
CNN2_1	19	0.692758	0.0044071	0.693067	0.692758	0.692919	0.691136	0.691458	0.693173	0.693153	0.692867	0.692811	0.692879	0.692662	0.693171	0.693144	0.694512	0.693037	0.692832
CNN2_2	19	0.693473	0.99999	0.693629	0.693363	0.693349	0.69365	0.693867	0.693704	0.694315	0.69542	0.692934	0.694099	0.693526	0.694069	0.693878	0.693567	0.693473	0.693901
CNOT3_0	19	0.692773	0.00575561	0.693222	0.692985	0.693449	0.694045	0.692517	0.693733	0.693918	0.693236	0.692772	0.693652	0.693603	0.693511	0.693199	0.692773	0.692719	0.693644
CNOT3_1	19	0.693066	0.319744	0.693184	0.693206	0.693809	0.693136	0.693133	0.693566	0.693066	0.693323	0.693354	0.695008	0.692627	0.69386	0.692905	0.693145	0.693814	0.692965
COL5A3_0	19	0.693163	0.656214	0.693345	0.693163	0.693311	0.693322	0.693191	0.693651	0.693458	0.693405	0.693352	0.693985	0.693035	0.693129	0.693281	0.693193	0.692982	0.693279
COL5A3_1	19	0.69331	0.980612	0.693535	0.693263	0.693363	0.693479	0.69331	0.693252	0.693815	0.694034	0.694572	0.693492	0.693345	0.693707	0.693439	0.69398	0.693168	0.693549
COL5A3_2	19	0.693284	0.959603	0.693307	0.694106	0.693175	0.693284	0.693328	0.693715	0.694445	0.693626	0.693686	0.693995	0.694328	0.693276	0.693233	0.693625	0.693409	0.694455
COL5A3_3	19	0.693207	0.803241	0.693414	0.693394	0.693207	0.693347	0.693385	0.694142	0.695143	0.69384	0.693376	0.693153	0.69316	0.693915	0.693126	0.693794	0.693348	0.693649
COL5A3_4	19	0.693147	0.595678	0.692957	0.693419	0.693311	0.693665	0.693258	0.693902	0.693558	0.692818	0.693939	0.693153	0.693147	0.693452	0.693769	0.693758	0.693015	0.694225
COL5A3_5	19	0.693074	0.341968	0.692484	0.693174	0.69318	0.693536	0.693074	0.693402	0.693665	0.693585	0.694617	0.692825	0.694897	0.693058	0.693375	0.693259	0.693445	0.693139
COL5A3_6	19	0.693219	0.837263	0.693391	0.692317	0.694048	0.693547	0.693547	0.693267	0.693158	0.695835	0.694167	0.693223	0.693221	0.693807	0.693066	0.693523	0.693597	0.693219
COLGALT1_0	19	0.692801	0.00959122	0.693134	0.693644	0.692719	0.694924	0.69251	0.693117	0.693559	0.692801	0.693221	0.693096	0.693463	0.69342	0.693317	0.692599	0.693227	0.693024
COLGALT1_1	19	0.693022	0.208204	0.693264	0.693409	0.69215	0.693605	0.693022	0.694496	0.693107	0.693984	0.693031	0.692806	0.693219	0.693039	0.69314	0.692989	0.69338	0.693456
COLGALT1_2	19	0.692912	0.0547475	0.692547	0.694436	0.693006	0.694077	0.693079	0.693152	0.692912	0.693182	0.693118	0.694038	0.693453	0.694216	0.693415	0.693916	0.69277	0.692801
COMP_0	19	0.692671	0.000750482	0.693029	0.692564	0.693149	0.69333	0.692671	0.693171	0.693	0.692995	0.691379	0.692566	0.6928	0.69314	0.693131	0.693204	0.693298	0.693294
COPE_0	19	0.693107	0.448736	0.693148	0.693419	0.69325	0.693211	0.693162	0.693315	0.69335	0.693574	0.694031	0.693107	0.692936	0.693055	0.693798	0.693282	0.692959	0.693428
COPE_1	19	0.693019	0.200597	0.693226	0.692918	0.693365	0.692498	0.693158	0.69339	0.693216	0.693215	0.693289	0.693053	0.693019	0.693209	0.693697	0.693236	0.693612	0.69271
COX6B1_0	19	0.69331	0.980523	0.693449	0.695881	0.694663	0.694956	0.694756	0.694063	0.693377	0.693454	0.693606	0.693308	0.692937	0.693968	0.693036	0.693786	0.693568	0.69331
COX6B2_0	19	0.692944	0.0836882	0.693076	0.692884	0.692944	0.694872	0.693231	0.693218	0.693027	0.693233	0.692766	0.693273	0.693353	0.693249	0.693227	0.692709	0.693072	0.693278
COX7A1_0	19	0.693195	0.767773	0.693195	0.693247	0.693377	0.69393	0.69361	0.693324	0.693278	0.693284	0.693182	0.694446	0.693071	0.69327	0.693266	0.693314	0.693134	0.696124
CPAMD8_0	19	0.693125	0.513437	0.693112	0.69346	0.693775	0.693428	0.692968	0.693299	0.694997	0.693607	0.693584	0.693276	0.692893	0.693623	0.693288	0.693125	0.693852	0.693716
CPAMD8_1	19	0.692927	0.0672861	0.693127	0.69289	0.692988	0.693187	0.692927	0.693643	0.694189	0.6934	0.692739	0.693045	0.69274	0.693441	0.693516	0.693654	0.692968	0.693168
CPAMD8_2	19	0.693059	0.298347	0.69326	0.693141	0.693622	0.693248	0.693181	0.693204	0.693293	0.693132	0.693059	0.692998	0.693028	0.6936	0.693217	0.695996	0.692978	0.694011
CPAMD8_3	19	0.693088	0.38783	0.693419	0.693088	0.693178	0.693276	0.693136	0.693196	0.694045	0.693121	0.693228	0.693029	0.693073	0.693257	0.693188	0.693207	0.693025	0.693234
CPAMD8_4	19	0.693138	0.56141	0.693314	0.693446	0.693184	0.693303	0.693889	0.693117	0.693391	0.693426	0.694466	0.693226	0.693052	0.693305	0.693138	0.693007	0.693309	0.693334
CPAMD8_5	19	0.69314	0.569706	0.693058	0.69314	0.693063	0.693328	0.693382	0.693208	0.693181	0.693181	0.693237	0.693088	0.693432	0.693372	0.693176	0.694387	0.693178	0.694982
CPAMD8_6	19	0.693283	0.958918	0.693272	0.693282	0.693712	0.694003	0.693515	0.69347	0.694329	0.693316	0.693538	0.693261	0.694003	0.693283	0.698282	0.693868	0.693628	0.694528
CPAMD8_7	19	0.692788	0.00762803	0.692885	0.693395	0.69314	0.694236	0.692058	0.693081	0.692839	0.692869	0.692788	0.691859	0.693312	0.69402	0.693893	0.693361	0.692162	0.693483
CPT1C_0	19	0.693106	0.448632	0.693441	0.693241	0.693125	0.693621	0.693069	0.693157	0.693472	0.693375	0.692936	0.693203	0.693586	0.693243	0.693106	0.693333	0.69298	0.693129
CPT1C_1	19	0.692881	0.035236	0.693421	0.693416	0.692945	0.694501	0.693463	0.693298	0.693411	0.693412	0.693775	0.693017	0.693196	0.69254	0.692881	0.693287	0.692247	0.692555
CRB3_0	19	0.693218	0.836306	0.693408	0.693938	0.693603	0.69315	0.693249	0.693158	0.693342	0.693356	0.693218	0.693379	0.693372	0.693577	0.693245	0.693011	0.693358	0.693645
CREB3L3_0	19	0.693072	0.336589	0.693975	0.693359	0.692972	0.69368	0.693288	0.693153	0.693289	0.693113	0.693072	0.693003	0.69315	0.693386	0.692971	0.693072	0.693345	0.69319
CRLF1_0	19	0.693053	0.282658	0.692762	0.693278	0.692562	0.693066	0.693376	0.693225	0.693498	0.693428	0.693828	0.69372	0.693203	0.693244	0.693102	0.693215	0.693053	0.692551
CRLF1_1	19	0.692953	0.0943301	0.693093	0.692983	0.693141	0.693505	0.692659	0.693102	0.69421	0.693128	0.693177	0.693082	0.69327	0.693234	0.692562	0.692953	0.692917	0.693015
CRTC1_0	19	0.693242	0.893052	0.694224	0.693099	0.692869	0.693477	0.693746	0.69329	0.693482	0.693379	0.694085	0.693256	0.6936	0.693242	0.693243	0.693084	0.693339	0.693414
CRTC1_1	19	0.693285	0.960655	0.693478	0.693447	0.693589	0.693558	0.693397	0.693484	0.693441	0.693111	0.693735	0.693317	0.692914	0.693515	0.693285	0.693113	0.693496	0.694063
CRTC1_2	19	0.693193	0.759219	0.693312	0.693239	0.693516	0.693322	0.695971	0.692835	0.693972	0.693071	0.69381	0.693279	0.69367	0.693195	0.693199	0.693508	0.693193	0.693192
CRTC1_3	19	0.693252	0.913688	0.693252	0.69351	0.693617	0.692935	0.692834	0.693323	0.694118	0.6936	0.693612	0.693134	0.693935	0.693705	0.693332	0.693579	0.693992	0.693638
CRTC1_4	19	0.693185	0.732231	0.695445	0.693281	0.693185	0.692867	0.693544	0.69739	0.692885	0.693474	0.694151	0.693136	0.693611	0.693281	0.693286	0.693439	0.693254	0.693227
CRTC1_5	19	0.692846	0.0205235	0.693572	0.693117	0.693071	0.693047	0.693295	0.693316	0.693787	0.692624	0.692846	0.692935	0.692723	0.694761	0.693745	0.692826	0.693674	0.69297
CSNK1G2-AS1_0	19	0.693152	0.612926	0.693221	0.693945	0.693446	0.693558	0.693121	0.693152	0.693329	0.693544	0.693345	0.694735	0.693404	0.693939	0.693013	0.693809	0.693237	0.693129
CSNK1G2_0	19	0.693166	0.664236	0.69284	0.693118	0.693396	0.69317	0.693168	0.693633	0.695276	0.695479	0.693392	0.693161	0.693401	0.693587	0.693166	0.693235	0.693654	0.694144
CSNK1G2_1	19	0.69307	0.32928	0.692938	0.694217	0.693312	0.694048	0.692941	0.696319	0.694832	0.69307	0.693768	0.693022	0.693296	0.693175	0.693111	0.695906	0.695179	0.693567
CSNK1G2_2	19	0.693127	0.520871	0.693127	0.693846	0.693207	0.693433	0.694854	0.693226	0.693018	0.693272	0.693347	0.693949	0.693118	0.692998	0.693391	0.693505	0.693393	0.693218
CSNK1G2_3	19	0.693095	0.410507	0.693433	0.692934	0.693401	0.693521	0.695555	0.693087	0.692767	0.693266	0.693196	0.693263	0.693213	0.693355	0.693502	0.693413	0.693303	0.693095
CTU1_0	19	0.693186	0.735985	0.692547	0.693053	0.693324	0.693378	0.693006	0.693471	0.694886	0.693361	0.693186	0.693505	0.69374	0.694072	0.693264	0.693199	0.693361	0.694355
CTU1_1	19	0.693384	0.998788	0.693692	0.693552	0.693457	0.693415	0.693476	0.694147	0.694034	0.693384	0.693717	0.693718	0.693102	0.693583	0.693188	0.69302	0.69345	0.693715
CTXN1_0	19	0.693195	0.764654	0.693313	0.693252	0.693375	0.693323	0.693215	0.693195	0.693152	0.692977	0.693592	0.69333	0.693334	0.693292	0.693198	0.693231	0.693546	0.693152
CXCL17_0	19	0.693087	0.384405	0.693114	0.693087	0.693011	0.693207	0.693208	0.693306	0.69327	0.693197	0.693087	0.69304	0.693377	0.693221	0.69309	0.693304	0.692894	0.693164
CYP2A13_0	19	0.693125	0.514165	0.693125	0.693185	0.692976	0.69384	0.693702	0.693514	0.692373	0.693938	0.693198	0.692905	0.693188	0.693306	0.693156	0.693129	0.693199	0.693368
CYP2A6_0	19	0.693076	0.349716	0.693376	0.69314	0.694364	0.693379	0.693497	0.692783	0.69357	0.692485	0.693076	0.693087	0.693192	0.69389	0.692466	0.69335	0.693147	0.693314
CYP2A7_0	19	0.693149	0.603471	0.693218	0.693246	0.693275	0.694578	0.693418	0.693253	0.693566	0.693722	0.693329	0.693149	0.693053	0.694793	0.692799	0.693283	0.693024	0.693381
CYP2B6_0	19	0.69333	0.98996	0.69329	0.693212	0.693668	0.693464	0.693763	0.693448	0.696364	0.693589	0.693407	0.69333	0.693466	0.693332	0.693176	0.696892	0.69375	0.693487
CYP2B6_1	19	0.693141	0.572672	0.693176	0.693131	0.693089	0.693448	0.693241	0.693347	0.693656	0.693203	0.693141	0.693308	0.693662	0.693357	0.69304	0.693185	0.693221	0.693257
CYP2B6_2	19	0.693112	0.466263	0.693036	0.693082	0.69339	0.693378	0.693422	0.693197	0.693138	0.694004	0.693276	0.693112	0.693518	0.693708	0.693679	0.693073	0.693184	0.693301
CYP2F1_0	19	0.693175	0.69698	0.693337	0.693175	0.693559	0.693244	0.693283	0.693303	0.693306	0.692951	0.693467	0.693351	0.693454	0.69327	0.693615	0.693256	0.692891	0.693023
CYP2F1_1	19	0.693034	0.236036	0.693083	0.693099	0.693034	0.693285	0.693537	0.693152	0.692978	0.693249	0.69323	0.69316	0.693031	0.69321	0.692883	0.693219	0.693234	0.693157
CYP2G1P_0	19	0.693086	0.379778	0.693304	0.6932	0.694032	0.693215	0.693198	0.692678	0.694373	0.69355	0.692553	0.693156	0.693603	0.693734	0.693086	0.694912	0.693182	0.692838
CYP2G1P_1	19	0.693069	0.328396	0.693207	0.693104	0.693898	0.693338	0.692987	0.693169	0.693151	0.693604	0.693388	0.692821	0.693642	0.69318	0.693307	0.693069	0.693013	0.69341
CYP2S1_0	19	0.693118	0.487658	0.692855	0.693118	0.693383	0.693329	0.693269	0.693642	0.693444	0.693312	0.693321	0.693248	0.693597	0.694271	0.692694	0.693105	0.693514	0.693166
CYP4F11_0	19	0.693063	0.310151	0.693337	0.693145	0.693188	0.6932	0.693195	0.693186	0.693293	0.693063	0.692915	0.693087	0.693696	0.693243	0.693191	0.693189	0.693062	0.693004
CYP4F11_1	19	0.69316	0.642873	0.693421	0.693183	0.693123	0.693675	0.6932	0.69326	0.693376	0.693212	0.693132	0.69321	0.693339	0.693204	0.693206	0.69316	0.693127	0.694963
CYP4F11_2	19	0.693199	0.779633	0.693095	0.693199	0.693374	0.693306	0.693458	0.693376	0.692786	0.693193	0.693237	0.693407	0.693303	0.693408	0.693204	0.693242	0.693698	0.693268
CYP4F12_0	19	0.693433	0.99989	0.693462	0.693933	0.693397	0.694006	0.693478	0.693826	0.693496	0.693529	0.694422	0.693892	0.693184	0.693851	0.694529	0.693887	0.693226	0.693433
CYP4F12_1	19	0.693275	0.949015	0.693275	0.693411	0.693395	0.695749	0.693225	0.694671	0.693294	0.693104	0.693786	0.693134	0.693465	0.693691	0.693644	0.693966	0.695338	0.693871
CYP4F12_2	19	0.693096	0.413981	0.693096	0.693197	0.693073	0.693312	0.693214	0.693094	0.693328	0.693263	0.694388	0.692804	0.693274	0.693267	0.693273	0.69365	0.693232	0.693826
CYP4F12_3	19	0.693205	0.798521	0.693233	0.69421	0.693269	0.693175	0.693247	0.693272	0.693284	0.693669	0.693516	0.693223	0.693265	0.693167	0.693205	0.693252	0.693106	0.6937
CYP4F12_4	19	0.693166	0.665327	0.693236	0.693407	0.693222	0.693763	0.693257	0.693444	0.693321	0.693005	0.693166	0.69316	0.693162	0.693633	0.693267	0.696918	0.694485	0.693236
CYP4F22_0	19	0.6931	0.426657	0.6933	0.693141	0.693983	0.693535	0.693432	0.69462	0.694317	0.6931	0.693025	0.69338	0.693016	0.693443	0.693909	0.693075	0.693217	0.693539
CYP4F22_1	19	0.693098	0.418209	0.693304	0.693302	0.693205	0.693285	0.693098	0.693684	0.693609	0.693099	0.692999	0.693368	0.693774	0.693036	0.692616	0.693283	0.693253	0.69395
CYP4F22_2	19	0.692984	0.137146	0.693049	0.693373	0.693227	0.693006	0.692803	0.693075	0.692926	0.693606	0.692984	0.693452	0.69302	0.692901	0.693473	0.693179	0.693484	0.693117
CYP4F24P_0	19	0.693423	0.999819	0.693679	0.693444	0.694046	0.693638	0.693377	0.69382	0.693423	0.693448	0.693548	0.693602	0.693208	0.695751	0.694348	0.693375	0.694315	0.693655
CYP4F2_0	19	0.693252	0.914185	0.693259	0.693277	0.693252	0.693218	0.693941	0.694095	0.693636	0.693342	0.692725	0.693621	0.692984	0.693883	0.693274	0.694578	0.695014	0.693463
CYP4F2_1	19	0.693183	0.726739	0.693321	0.692933	0.693276	0.69325	0.693788	0.693807	0.693389	0.69346	0.693225	0.693182	0.693288	0.693033	0.695648	0.693376	0.693183	0.693366
CYP4F2_2	19	0.692977	0.125406	0.69319	0.692974	0.693652	0.693672	0.693048	0.693041	0.693473	0.692977	0.693128	0.693493	0.692709	0.693505	0.69316	0.693266	0.692793	0.693066
CYP4F3_0	19	0.692939	0.0789284	0.692835	0.692939	0.693184	0.693062	0.693288	0.692999	0.693757	0.693193	0.69331	0.693872	0.692609	0.6932	0.692975	0.693339	0.692923	0.693209
CYP4F3_1	19	0.69304	0.250402	0.693243	0.693291	0.693156	0.693216	0.693121	0.693493	0.693847	0.693335	0.692863	0.693217	0.692864	0.69304	0.692935	0.693664	0.6932	0.693234
CYP4F3_2	19	0.693047	0.266229	0.693249	0.693156	0.69338	0.69328	0.693209	0.693364	0.69309	0.693047	0.693941	0.693064	0.69287	0.693478	0.692972	0.69374	0.693043	0.693919
CYP4F3_3	19	0.693099	0.421781	0.69357	0.693106	0.693245	0.693376	0.693486	0.693388	0.69333	0.693445	0.692998	0.693237	0.693034	0.693344	0.693616	0.693095	0.693283	0.693099
CYP4F8_0	19	0.69314	0.569706	0.693266	0.693182	0.69335	0.693523	0.693126	0.693383	0.693318	0.693287	0.692366	0.693173	0.693481	0.693473	0.69314	0.693352	0.693198	0.692412
CYP4F8_1	19	0.693117	0.485081	0.693302	0.693159	0.693068	0.693977	0.694937	0.693692	0.693025	0.69337	0.694361	0.693125	0.693493	0.693128	0.693117	0.693001	0.693323	0.693475
CYP4F8_2	19	0.693519	1	0.69428	0.693401	0.694144	0.694128	0.693519	0.693155	0.693996	0.693319	0.693557	0.693902	0.693618	0.693557	0.693641	0.693658	0.693626	0.69368
CYTH2_0	19	0.693322	0.986771	0.693275	0.693438	0.693253	0.693358	0.694139	0.69392	0.693322	0.693517	0.693748	0.693603	0.693222	0.693573	0.693742	0.693759	0.693615	0.693521
DACT3-AS1_0	19	0.693135	0.55047	0.693273	0.693146	0.693466	0.693185	0.693057	0.693765	0.693046	0.693082	0.694588	0.693411	0.693211	0.693893	0.693165	0.693298	0.693135	0.693509
DACT3_0	19	0.693179	0.710924	0.693028	0.69326	0.693208	0.693607	0.693397	0.693712	0.693179	0.693322	0.696181	0.694041	0.692929	0.693592	0.693406	0.693227	0.69415	0.692797
DAND5_0	19	0.692913	0.0556184	0.693629	0.692993	0.693354	0.692913	0.694583	0.693319	0.693073	0.693835	0.693278	0.694484	0.693086	0.694958	0.692648	0.692852	0.692876	0.693338
DAPK3_0	19	0.693149	0.603211	0.693392	0.693147	0.694149	0.693192	0.693291	0.693175	0.693279	0.693077	0.693149	0.693091	0.693243	0.693361	0.693191	0.693685	0.693234	0.693422
DAZAP1_0	19	0.693337	0.99219	0.693374	0.693167	0.693568	0.695311	0.693692	0.69414	0.693543	0.693636	0.695516	0.693846	0.69324	0.694608	0.693472	0.693157	0.693724	0.693337
DBP_0	19	0.693158	0.635844	0.693262	0.692839	0.694883	0.693877	0.693462	0.693158	0.693141	0.693324	0.693677	0.693236	0.693214	0.694182	0.693553	0.693339	0.692848	0.69331
DCAF15_0	19	0.693111	0.463095	0.693167	0.693013	0.693138	0.69348	0.69324	0.693093	0.693009	0.693139	0.693111	0.693229	0.693284	0.693994	0.693127	0.694008	0.693777	0.693396
DDA1_0	19	0.692513	1.55515e-05	0.692513	0.693298	0.692361	0.693615	0.692866	0.692762	0.693105	0.693355	0.69212	0.693134	0.693242	0.692029	0.693022	0.692743	0.693043	0.694331
DDA1_1	19	0.692948	0.0880035	0.693033	0.693201	0.693091	0.693249	0.693132	0.693171	0.6927	0.693083	0.692132	0.693152	0.693347	0.692945	0.693199	0.692948	0.69298	0.693062
DDX39A_0	19	0.693213	0.822771	0.693502	0.696193	0.693213	0.694468	0.693222	0.693262	0.693101	0.693084	0.693384	0.693062	0.694548	0.693976	0.694128	0.695437	0.693673	0.693364
DDX49_0	19	0.693159	0.639158	0.693297	0.693325	0.694129	0.693224	0.694411	0.694452	0.693159	0.693173	0.693129	0.693913	0.693225	0.693527	0.693387	0.693243	0.693143	0.69277
DENND1C_0	19	0.693259	0.926445	0.693477	0.69345	0.693208	0.693923	0.693644	0.693259	0.693276	0.694039	0.693845	0.693484	0.693294	0.693138	0.693307	0.693355	0.693083	0.693716
DENND1C_1	19	0.693292	0.967978	0.693455	0.693199	0.6935	0.694292	0.693583	0.693292	0.693296	0.694116	0.693653	0.694068	0.693267	0.694291	0.693899	0.693072	0.693857	0.693356
DHDH_0	19	0.693203	0.791189	0.693316	0.693481	0.693628	0.693279	0.693186	0.693232	0.694835	0.693182	0.693823	0.693348	0.693353	0.693814	0.693088	0.693854	0.693413	0.693203
DHDH_1	19	0.693048	0.270217	0.693002	0.693072	0.693363	0.694157	0.693458	0.693227	0.693048	0.693169	0.693364	0.693393	0.694057	0.692811	0.693309	0.693368	0.692831	0.693258
DHPS_0	19	0.693128	0.524744	0.693013	0.693227	0.693333	0.693281	0.693581	0.693213	0.694157	0.693186	0.693119	0.693442	0.693141	0.693478	0.693745	0.693052	0.693419	0.693128
DHX34_0	19	0.693202	0.788863	0.693202	0.693221	0.69329	0.693298	0.693249	0.693935	0.693223	0.693144	0.693324	0.693325	0.693333	0.693483	0.693374	0.693114	0.693637	0.693067
DHX34_1	19	0.693182	0.722249	0.693899	0.692984	0.693182	0.693067	0.693422	0.692948	0.693184	0.693422	0.693191	0.693463	0.693992	0.693337	0.694711	0.693249	0.69344	0.69369
DHX34_2	19	0.693077	0.351769	0.693355	0.69334	0.693528	0.692745	0.69359	0.693064	0.69311	0.693157	0.693085	0.693077	0.693156	0.693472	0.693242	0.693011	0.693274	0.693546
DIRAS1_0	19	0.693222	0.847055	0.69333	0.693405	0.693172	0.693388	0.693222	0.693212	0.693527	0.693426	0.693423	0.693038	0.693653	0.693244	0.69324	0.693289	0.693624	0.693388
DKKL1_0	19	0.693171	0.685197	0.69336	0.693195	0.69332	0.693543	0.693391	0.693638	0.693919	0.693171	0.693257	0.69309	0.693406	0.693135	0.693723	0.693362	0.693119	0.693222
DKKL1_1	19	0.693132	0.538313	0.693286	0.693324	0.693188	0.693591	0.693377	0.693805	0.693125	0.693132	0.694441	0.693122	0.693443	0.693319	0.693131	0.693168	0.693158	0.693502
DLL3_0	19	0.693112	0.469404	0.693063	0.693442	0.693112	0.693304	0.693541	0.693593	0.693276	0.693833	0.693087	0.693415	0.693216	0.694622	0.693168	0.693112	0.693492	0.693217
DMKN_0	19	0.693234	0.875353	0.693381	0.695269	0.696915	0.694094	0.693219	0.694167	0.693345	0.69305	0.694225	0.693376	0.693232	0.693571	0.69383	0.693234	0.69326	0.694817
DMKN_1	19	0.693226	0.856381	0.693302	0.69327	0.694768	0.693556	0.693572	0.694911	0.69328	0.693391	0.69306	0.693226	0.693363	0.693789	0.693284	0.693197	0.693539	0.693094
DMPK_0	19	0.693075	0.345146	0.693141	0.693173	0.693027	0.693317	0.693236	0.693402	0.693684	0.693175	0.693476	0.693063	0.693109	0.693166	0.693015	0.693222	0.693075	0.693306
DMRTC2_0	19	0.693319	0.985318	0.693088	0.695906	0.693993	0.693532	0.695799	0.693307	0.694731	0.693319	0.695772	0.693625	0.6952	0.693907	0.693419	0.69633	0.693365	0.693134
DNAAF3_0	19	0.693217	0.833998	0.693473	0.693227	0.693338	0.693404	0.693396	0.693217	0.693353	0.693474	0.693899	0.693003	0.692887	0.693295	0.69409	0.693208	0.693414	0.693567
DNAAF3_1	19	0.693162	0.650946	0.693258	0.693162	0.693387	0.692972	0.694747	0.693171	0.693081	0.693234	0.693272	0.693283	0.693204	0.694231	0.693414	0.692935	0.693482	0.693467
DNAJB1_0	19	0.69322	0.840492	0.693691	0.693395	0.693161	0.69322	0.693523	0.693124	0.693905	0.69325	0.693093	0.69338	0.693842	0.693747	0.693549	0.693342	0.693569	0.69351
DNASE2_0	19	0.692538	3.0104e-05	0.693416	0.69309	0.692768	0.692666	0.692988	0.692776	0.692571	0.693246	0.693191	0.692523	0.69293	0.692914	0.692467	0.692513	0.69307	0.692538
DNM2_0	19	0.693175	0.698755	0.693054	0.693359	0.69378	0.693854	0.693321	0.692988	0.694562	0.693271	0.693175	0.693259	0.693227	0.693682	0.693948	0.693245	0.693034	0.693351
DNM2_1	19	0.693234	0.877285	0.693164	0.694225	0.694073	0.693437	0.69348	0.693786	0.693461	0.693272	0.693731	0.693263	0.694227	0.693178	0.694014	0.693212	0.693234	0.693492
DNM2_2	19	0.693118	0.487801	0.693188	0.693107	0.692999	0.693548	0.693293	0.694068	0.693498	0.693118	0.69322	0.693066	0.693142	0.693422	0.693273	0.6933	0.693615	0.693913
DNM2_3	19	0.692874	0.0314894	0.693358	0.692829	0.693981	0.693575	0.693486	0.694556	0.694557	0.69255	0.693183	0.69326	0.693308	0.692874	0.693119	0.693143	0.692845	0.693428
DNM2_4	19	0.693059	0.298625	0.693059	0.693418	0.693149	0.693484	0.693316	0.693186	0.693529	0.692443	0.693345	0.692915	0.693242	0.693289	0.693244	0.693237	0.692819	0.693515
DNM2_5	19	0.692999	0.161299	0.692459	0.692703	0.693002	0.693736	0.693329	0.693531	0.692999	0.693091	0.69318	0.693339	0.693197	0.693125	0.692982	0.693292	0.693162	0.693515
DNM2_6	19	0.693158	0.636949	0.692508	0.69343	0.694101	0.693545	0.693158	0.693264	0.693272	0.694854	0.693033	0.692769	0.693493	0.694319	0.693586	0.693328	0.693903	0.693216
DNMT1_0	19	0.693095	0.40861	0.693268	0.693214	0.693135	0.692718	0.693671	0.693154	0.693301	0.693291	0.693366	0.69318	0.693621	0.69319	0.693325	0.693095	0.693005	0.69298
DNMT1_1	19	0.693121	0.501582	0.693209	0.695107	0.693892	0.693505	0.693121	0.696103	0.693095	0.693161	0.692567	0.693304	0.693276	0.69333	0.693168	0.692979	0.693591	0.693437
DNMT1_2	19	0.693132	0.539416	0.69338	0.693132	0.692993	0.693214	0.694391	0.693266	0.693185	0.69355	0.693242	0.693022	0.693028	0.693713	0.69316	0.693282	0.69347	0.693917
DOCK6_0	19	0.693338	0.992371	0.693352	0.693393	0.693422	0.69414	0.693338	0.693434	0.693556	0.693139	0.69376	0.693116	0.69316	0.693555	0.693353	0.693543	0.693609	0.693775
DOCK6_1	19	0.693143	0.582205	0.693609	0.693282	0.692938	0.6935	0.693796	0.693617	0.693143	0.693789	0.693477	0.693558	0.69313	0.693197	0.693255	0.69278	0.693211	0.693442
DOCK6_2	19	0.693382	0.998692	0.693299	0.697661	0.694783	0.694916	0.69504	0.69654	0.693504	0.695622	0.693597	0.693289	0.693531	0.693382	0.693454	0.693412	0.693354	0.69502
DOHH_0	19	0.693034	0.23497	0.6932	0.693034	0.693437	0.694275	0.693595	0.693585	0.693037	0.69267	0.6927	0.693208	0.693702	0.693524	0.693266	0.693131	0.692803	0.693246
DOT1L_0	19	0.693066	0.319338	0.693384	0.693054	0.693903	0.693018	0.69361	0.692855	0.693066	0.69312	0.695244	0.693474	0.693321	0.693104	0.693196	0.693889	0.69314	0.693159
DOT1L_1	19	0.692982	0.13415	0.693135	0.692915	0.692991	0.693181	0.692982	0.693274	0.693044	0.692968	0.693767	0.693228	0.69305	0.693292	0.693058	0.693038	0.692802	0.69336
DOT1L_2	19	0.693011	0.184992	0.693515	0.693179	0.692958	0.693711	0.692767	0.693241	0.693143	0.693204	0.693085	0.693134	0.693156	0.693131	0.693057	0.693011	0.692902	0.693592
DOT1L_3	19	0.69279	0.00786352	0.69279	0.693176	0.693132	0.693716	0.693368	0.692937	0.692774	0.693479	0.692992	0.692695	0.693095	0.693421	0.693242	0.693251	0.69227	0.693428
DOT1L_4	19	0.693143	0.582205	0.693674	0.693164	0.693637	0.693293	0.693863	0.693284	0.693379	0.693191	0.693125	0.692944	0.693163	0.693765	0.693143	0.693279	0.693159	0.69289
DPF1_0	19	0.69317	0.679985	0.69317	0.693226	0.693756	0.693508	0.693464	0.693262	0.693313	0.693241	0.693322	0.693375	0.693106	0.693275	0.693357	0.693084	0.69317	0.693232
DPF1_1	19	0.693206	0.800313	0.693356	0.693275	0.693519	0.693641	0.693357	0.693206	0.693294	0.693012	0.693368	0.693318	0.693199	0.693259	0.693299	0.693419	0.693224	0.693121
DPP9_0	19	0.693124	0.511111	0.692968	0.693134	0.69427	0.693376	0.693352	0.694248	0.69343	0.693062	0.693334	0.692969	0.693275	0.693205	0.693231	0.693124	0.693499	0.694371
DPP9_1	19	0.69299	0.146979	0.692562	0.69294	0.693133	0.693469	0.693138	0.692932	0.696572	0.693193	0.693161	0.692991	0.693072	0.69299	0.693078	0.693268	0.693407	0.693001
DPP9_2	19	0.692594	0.000125538	0.693068	0.692594	0.693693	0.693018	0.692888	0.693385	0.693299	0.69218	0.692287	0.693042	0.692343	0.69276	0.692995	0.693017	0.693306	0.692915
DPRX_0	19	0.692817	0.0127432	0.693099	0.693186	0.692842	0.693351	0.693712	0.692817	0.692857	0.693088	0.692699	0.69256	0.693071	0.69341	0.692775	0.693045	0.693155	0.693437
DPY19L3_0	19	0.693033	0.232261	0.693292	0.69304	0.693245	0.693372	0.693033	0.694196	0.694037	0.693721	0.693037	0.693032	0.693706	0.693313	0.693345	0.692969	0.692971	0.693774
DPY19L3_1	19	0.693095	0.410841	0.69327	0.693583	0.693195	0.693178	0.693095	0.693255	0.693098	0.693318	0.693007	0.693059	0.693394	0.693159	0.694235	0.693152	0.693084	0.69337
DPY19L3_2	19	0.693089	0.390978	0.693388	0.693045	0.693187	0.693266	0.693283	0.693357	0.693459	0.692977	0.693254	0.692984	0.693313	0.693403	0.693233	0.693089	0.693229	0.693096
DPY19L3_3	19	0.693136	0.556122	0.693229	0.693157	0.693172	0.693337	0.693484	0.6933	0.693136	0.693255	0.693185	0.693612	0.693098	0.693265	0.693401	0.693122	0.693195	0.693104
DUS3L_0	19	0.693113	0.470712	0.693311	0.693755	0.693292	0.693858	0.693367	0.693099	0.693244	0.693458	0.693007	0.693113	0.693264	0.694362	0.693159	0.696979	0.693233	0.693073
DUXA_0	19	0.693032	0.231183	0.693136	0.692705	0.693013	0.693311	0.693398	0.693108	0.693721	0.693032	0.693531	0.692933	0.693048	0.69345	0.693109	0.693285	0.693179	0.69325
DUXA_1	19	0.693522	1	0.695611	0.693247	0.694239	0.693497	0.694853	0.693124	0.694688	0.694024	0.694114	0.69452	0.693616	0.693901	0.693785	0.693522	0.693929	0.694605
DYRK1B_0	19	0.693126	0.519265	0.693126	0.693103	0.693232	0.693626	0.694264	0.693393	0.693182	0.693345	0.693062	0.693099	0.693282	0.693477	0.693633	0.693915	0.693265	0.693303
EBI3_0	19	0.693226	0.856279	0.693373	0.69333	0.693416	0.69352	0.693703	0.693453	0.69305	0.693969	0.693717	0.693015	0.693261	0.693657	0.693595	0.693226	0.69322	0.693648
ECSIT_0	19	0.692916	0.0575212	0.693403	0.693221	0.693412	0.693225	0.69348	0.694043	0.694687	0.692451	0.693049	0.692773	0.693027	0.692916	0.693756	0.693008	0.693134	0.692863
ECSIT_1	19	0.692792	0.00814889	0.693239	0.693261	0.692947	0.693125	0.693169	0.694184	0.693422	0.692683	0.69299	0.693279	0.692708	0.692792	0.693534	0.692335	0.693624	0.693331
EEF2_0	19	0.69325	0.910513	0.693743	0.693237	0.6935	0.694245	0.693692	0.693776	0.693073	0.693202	0.693713	0.693749	0.693278	0.695293	0.693381	0.693318	0.69325	0.693378
EFNA2_0	19	0.693409	0.999617	0.695483	0.693169	0.693996	0.693901	0.694033	0.695251	0.693946	0.694069	0.693583	0.694221	0.693213	0.694571	0.69338	0.693935	0.693409	0.694294
EGLN2_0	19	0.692985	0.138199	0.693318	0.693241	0.693196	0.693576	0.693227	0.69298	0.692638	0.693233	0.693058	0.692569	0.693356	0.693884	0.693119	0.694419	0.693352	0.692985
EHD2_0	19	0.69334	0.992857	0.695178	0.694275	0.694088	0.694518	0.694703	0.693338	0.693763	0.693211	0.694102	0.69334	0.693726	0.693926	0.693206	0.693752	0.694433	0.695153
EHD2_1	19	0.693182	0.723391	0.693481	0.693182	0.696593	0.694976	0.693246	0.693367	0.694239	0.693261	0.693366	0.693154	0.692967	0.693558	0.693111	0.693769	0.693222	0.693422
EHD2_2	19	0.693445	0.999945	0.693386	0.694767	0.693429	0.693445	0.694153	0.693861	0.693347	0.694209	0.693669	0.693507	0.693592	0.693499	0.694347	0.694627	0.693997	0.693694
EID2B_0	19	0.693126	0.51963	0.693343	0.693126	0.69326	0.693221	0.693486	0.693799	0.692953	0.693332	0.693308	0.693073	0.69377	0.69338	0.693427	0.693605	0.693185	0.692963
EID2_0	19	0.693052	0.278789	0.693325	0.693172	0.693296	0.693169	0.693052	0.693028	0.693013	0.693231	0.693165	0.693188	0.69302	0.69349	0.693435	0.693485	0.693375	0.693631
EIF3G_0	19	0.693217	0.831506	0.697037	0.693465	0.695206	0.693686	0.693197	0.693217	0.693105	0.693315	0.693578	0.693621	0.693948	0.693473	0.694219	0.694806	0.693633	0.693083
EIF3K_0	19	0.693128	0.524378	0.69371	0.693206	0.693219	0.693124	0.693302	0.693128	0.693823	0.693043	0.693161	0.693083	0.69347	0.693338	0.693493	0.693441	0.695267	0.693533
ELANE_0	19	0.693119	0.493435	0.693265	0.693253	0.693634	0.693232	0.69323	0.693012	0.693738	0.693184	0.692944	0.693165	0.693767	0.69369	0.693454	0.693183	0.693119	0.692921
ELAVL1_0	19	0.693204	0.795039	0.693241	0.6932	0.693544	0.693214	0.694455	0.693659	0.69344	0.693101	0.693227	0.693194	0.693256	0.693374	0.693213	0.693277	0.693204	0.6935
ELAVL1_1	19	0.693233	0.872978	0.693396	0.693251	0.693213	0.693896	0.693256	0.693545	0.693428	0.693662	0.694898	0.69309	0.693233	0.69345	0.693508	0.69315	0.693321	0.693524
ELAVL1_2	19	0.693192	0.7581	0.693192	0.693202	0.693381	0.693669	0.693199	0.693525	0.69319	0.693036	0.693414	0.693048	0.693431	0.693528	0.693323	0.693219	0.693592	0.693714
ELAVL3_0	19	0.693083	0.371659	0.693303	0.693716	0.693335	0.693559	0.693466	0.692937	0.693339	0.692913	0.694164	0.693258	0.693965	0.693083	0.69357	0.693077	0.693188	0.693338
ELAVL3_1	19	0.693143	0.582205	0.693143	0.693516	0.693265	0.693576	0.69353	0.693287	0.692906	0.693346	0.693234	0.69392	0.69307	0.69421	0.693592	0.693249	0.69237	0.693203
ELL_0	19	0.693146	0.592337	0.693363	0.693114	0.693482	0.693146	0.693192	0.694014	0.693435	0.693089	0.693612	0.693347	0.693043	0.693297	0.693856	0.693179	0.69319	0.693653
ELL_1	19	0.693079	0.357845	0.693333	0.693239	0.693128	0.693373	0.693079	0.693751	0.693448	0.693488	0.693637	0.693185	0.692919	0.693528	0.693078	0.695313	0.692805	0.693975
ELL_2	19	0.693277	0.952351	0.693285	0.693105	0.693524	0.693735	0.693585	0.693885	0.693945	0.693277	0.693771	0.693331	0.694063	0.693243	0.693345	0.693736	0.693693	0.693238
ELL_3	19	0.693249	0.908687	0.693249	0.69406	0.693179	0.693223	0.69393	0.692974	0.69326	0.694026	0.693379	0.693383	0.69351	0.693737	0.693616	0.6935	0.693326	0.693395
ELOF1_0	19	0.692767	0.0051548	0.692767	0.693466	0.693365	0.692563	0.692384	0.69323	0.693714	0.692704	0.693374	0.693069	0.693084	0.693527	0.693252	0.693859	0.69321	0.692966
ELSPBP1_0	19	0.69323	0.867321	0.693227	0.693203	0.69326	0.693431	0.693488	0.693333	0.693777	0.693354	0.69367	0.693394	0.693569	0.69323	0.693156	0.6952	0.693756	0.693373
ELSPBP1_1	19	0.693079	0.357411	0.693356	0.693238	0.693199	0.693648	0.693652	0.693255	0.692949	0.693129	0.693189	0.693167	0.692932	0.693324	0.693134	0.693245	0.693079	0.693052
ELSPBP1_2	19	0.693108	0.454758	0.69308	0.693229	0.693072	0.693318	0.69318	0.693284	0.693129	0.693037	0.693252	0.693154	0.693112	0.693528	0.693223	0.693627	0.693108	0.693232
ELSPBP1_3	19	0.693037	0.241057	0.693431	0.693427	0.693422	0.693524	0.693492	0.693037	0.692973	0.693328	0.693429	0.693145	0.693072	0.692819	0.693617	0.692817	0.693047	0.693106
EMC10_0	19	0.693123	0.507409	0.693155	0.693115	0.694217	0.694299	0.693546	0.693153	0.692666	0.693244	0.693123	0.693157	0.69317	0.694674	0.69324	0.693494	0.692792	0.694063
EML2_0	19	0.693468	0.999986	0.694358	0.693447	0.693369	0.695201	0.695201	0.695102	0.692969	0.694616	0.694949	0.694269	0.694259	0.693468	0.693903	0.69438	0.694113	0.695059
EML2_1	19	0.693172	0.686416	0.693694	0.693154	0.693081	0.695107	0.693925	0.693714	0.694175	0.693519	0.693698	0.692781	0.693711	0.693262	0.694147	0.695215	0.693172	0.694484
EML2_2	19	0.693001	0.164929	0.693363	0.693213	0.693207	0.693178	0.693329	0.692993	0.692727	0.693143	0.693483	0.693039	0.692987	0.693516	0.693293	0.693001	0.693205	0.69315
EMP3_0	19	0.693125	0.515621	0.693256	0.693125	0.69323	0.693385	0.693127	0.692958	0.693029	0.693255	0.693284	0.693351	0.693638	0.693224	0.693111	0.693401	0.693309	0.693238
EPHX3_0	19	0.692902	0.047376	0.692331	0.693112	0.693205	0.693055	0.693262	0.692977	0.693031	0.693499	0.692382	0.69264	0.693115	0.693249	0.692902	0.693519	0.693287	0.693245
EPN1_0	19	0.693127	0.52182	0.693186	0.693175	0.693026	0.694728	0.69316	0.693127	0.694982	0.69331	0.694839	0.693067	0.693499	0.693288	0.693583	0.693402	0.693126	0.693272
EPN1_1	19	0.693163	0.652923	0.693279	0.693575	0.693734	0.693399	0.696359	0.695476	0.693374	0.693163	0.693014	0.693089	0.693141	0.693547	0.693489	0.693389	0.693629	0.693463
EPOR_0	19	0.693252	0.913411	0.693348	0.693252	0.693274	0.69315	0.693766	0.693357	0.694069	0.69361	0.693429	0.693142	0.693273	0.693399	0.69317	0.693358	0.694222	0.693471
EPS15L1_0	19	0.693144	0.582687	0.693334	0.693282	0.693126	0.693144	0.693148	0.693167	0.693446	0.693073	0.693584	0.693271	0.692935	0.693273	0.693295	0.693298	0.6934	0.693872
EPS15L1_1	19	0.693079	0.356792	0.693003	0.693292	0.692739	0.693339	0.693437	0.693079	0.693125	0.693118	0.693151	0.693347	0.693581	0.693294	0.693166	0.693068	0.693438	0.693317
EPS15L1_2	19	0.693092	0.399153	0.693343	0.693171	0.692983	0.693344	0.693092	0.693356	0.693439	0.693143	0.693523	0.693132	0.693125	0.693336	0.693072	0.693143	0.69304	0.693809
EPS15L1_3	19	0.692914	0.0557955	0.69316	0.693162	0.692914	0.693662	0.693194	0.693348	0.693114	0.69273	0.695054	0.693129	0.693167	0.693795	0.69256	0.693048	0.693584	0.692036
EPS15L1_4	19	0.693021	0.204643	0.693093	0.693313	0.693342	0.695165	0.6938	0.693188	0.694596	0.693017	0.693101	0.692797	0.693021	0.693718	0.692896	0.693178	0.693166	0.693514
EPS8L1_0	19	0.693063	0.311176	0.693147	0.693203	0.693063	0.693465	0.693049	0.693204	0.694372	0.693509	0.693274	0.693339	0.693152	0.693118	0.692912	0.693362	0.69333	0.693019
EPS8L1_1	19	0.693098	0.418377	0.693242	0.693204	0.693624	0.693022	0.693258	0.693098	0.693257	0.69299	0.69332	0.693139	0.693124	0.693343	0.693022	0.693151	0.693144	0.69325
ERCC1_0	19	0.692923	0.0633596	0.693469	0.692879	0.693297	0.694373	0.693479	0.693252	0.693959	0.693366	0.693102	0.692844	0.693349	0.693268	0.692923	0.693458	0.694014	0.692266
ERCC1_1	19	0.693241	0.8922	0.693107	0.693849	0.69351	0.693316	0.693566	0.693391	0.695098	0.69286	0.693241	0.693489	0.694634	0.693686	0.694955	0.694152	0.693662	0.693237
ERCC2_0	19	0.693123	0.507264	0.693418	0.693123	0.693441	0.693274	0.693241	0.693514	0.693585	0.693271	0.692691	0.692833	0.693167	0.693954	0.693196	0.693311	0.692445	0.693328
ERCC2_1	19	0.69288	0.034711	0.692747	0.693016	0.693831	0.69288	0.693225	0.693121	0.693303	0.693189	0.693118	0.69311	0.69244	0.692844	0.693183	0.693063	0.693195	0.693298
ERF_0	19	0.693189	0.745959	0.693189	0.693098	0.693808	0.693308	0.694903	0.693254	0.693247	0.693589	0.694235	0.693001	0.692545	0.693497	0.693363	0.693283	0.6934	0.693333
ERVV-1_0	19	0.693066	0.318469	0.693124	0.693066	0.692988	0.693344	0.693217	0.693142	0.694302	0.69304	0.693239	0.693106	0.693144	0.693271	0.693371	0.693314	0.693146	0.692898
ERVV-2_0	19	0.692982	0.133401	0.693198	0.693193	0.693205	0.692724	0.693648	0.692996	0.693088	0.693602	0.692919	0.693405	0.694169	0.694132	0.694874	0.692927	0.692982	0.693462
ETFB_0	19	0.693279	0.953781	0.693856	0.6935	0.694182	0.693678	0.694006	0.694308	0.69327	0.693279	0.693886	0.693574	0.694154	0.693542	0.69476	0.6932	0.694098	0.693199
ETFB_1	19	0.693176	0.700173	0.693103	0.69321	0.693898	0.694201	0.694339	0.694171	0.693882	0.693176	0.693466	0.693563	0.693417	0.693762	0.693149	0.693155	0.693178	0.69319
ETHE1_0	19	0.693105	0.445029	0.693223	0.693119	0.693077	0.693225	0.693105	0.693	0.694594	0.69312	0.69365	0.693199	0.69315	0.69317	0.693124	0.693052	0.693154	0.693613
ETHE1_1	19	0.693033	0.232261	0.693484	0.693055	0.693142	0.693542	0.694573	0.693083	0.692791	0.693033	0.692908	0.693299	0.693248	0.693334	0.69291	0.69342	0.693115	0.693311
ETV2_0	19	0.69314	0.570077	0.693154	0.693198	0.693146	0.693233	0.693378	0.693492	0.693071	0.693047	0.69314	0.693792	0.693577	0.693523	0.693188	0.69363	0.693105	0.693298
EVI5L_0	19	0.692893	0.0418528	0.693878	0.693203	0.693434	0.693081	0.693249	0.692716	0.693339	0.693012	0.693329	0.692769	0.692893	0.693306	0.692929	0.692967	0.692919	0.692861
EVI5L_1	19	0.693088	0.386697	0.693089	0.693088	0.69339	0.692918	0.693159	0.692926	0.693175	0.693484	0.693099	0.693365	0.693208	0.693782	0.693055	0.693108	0.693292	0.693293
EXOC3L2_0	19	0.691612	1.98397e-22	0.692137	0.692343	0.690879	0.693179	0.691407	0.691612	0.69223	0.692878	0.693069	0.692164	0.693269	0.690721	0.692176	0.693503	0.69258	0.692657
EXOC3L2_1	19	0.690564	5.36042e-58	0.691255	0.690564	0.690349	0.692481	0.691862	0.690133	0.693646	0.69094	0.693715	0.690717	0.691423	0.691523	0.690972	0.690156	0.691372	0.691579
EXOC3L2_2	19	0.690701	2.38157e-52	0.691489	0.690701	0.689677	0.691837	0.690838	0.69164	0.690388	0.690631	0.692293	0.691971	0.691218	0.691183	0.690773	0.693698	0.693725	0.690937
EXOSC5_0	19	0.693387	0.998934	0.695319	0.693271	0.693387	0.695686	0.696488	0.693855	0.695164	0.693827	0.693387	0.694771	0.694083	0.693545	0.69346	0.693154	0.694254	0.69336
F2RL3_0	19	0.693121	0.501112	0.693265	0.693195	0.693137	0.693116	0.693366	0.693387	0.693483	0.693312	0.693539	0.693113	0.694002	0.693116	0.693121	0.693212	0.693746	0.693326
FAM187B_0	19	0.693031	0.227369	0.693083	0.694445	0.693141	0.693912	0.693156	0.694156	0.693221	0.692785	0.693031	0.693058	0.692567	0.693519	0.693022	0.693506	0.69435	0.693128
FAM32A_0	19	0.693186	0.737481	0.693343	0.693381	0.693905	0.69318	0.694744	0.693325	0.693471	0.693041	0.693534	0.693563	0.693186	0.694095	0.693177	0.693722	0.693516	0.693433
FAM71E1_0	19	0.693077	0.351554	0.694165	0.69329	0.693128	0.693509	0.69329	0.693557	0.693138	0.693342	0.692852	0.693312	0.693284	0.69348	0.692927	0.693077	0.693485	0.693062
FAM71E2_0	19	0.693035	0.237797	0.693222	0.693222	0.693235	0.694024	0.693208	0.6934	0.693116	0.693543	0.692602	0.69348	0.694727	0.692991	0.692306	0.693146	0.69352	0.693035
FAM83E_0	19	0.693172	0.686273	0.693503	0.693077	0.695154	0.693857	0.693737	0.693328	0.693454	0.693347	0.693172	0.693677	0.693244	0.693301	0.692863	0.693173	0.69304	0.693653
FAM83E_1	19	0.692951	0.0911976	0.692721	0.693328	0.692947	0.693339	0.693233	0.69306	0.692907	0.693509	0.69312	0.693436	0.693167	0.693468	0.693314	0.693099	0.693133	0.692951
FAM90A27P_0	19	0.693199	0.777728	0.693208	0.693565	0.693163	0.69331	0.69342	0.693209	0.693095	0.693264	0.693827	0.693265	0.693254	0.693405	0.693184	0.693199	0.694147	0.693527
FAM98C_0	19	0.693177	0.704769	0.693451	0.693189	0.693366	0.694233	0.693193	0.693109	0.693261	0.694033	0.693512	0.693058	0.69322	0.693177	0.693071	0.694361	0.693313	0.693698
FAM98C_1	19	0.693216	0.830671	0.693226	0.693123	0.693763	0.69343	0.69271	0.693082	0.693599	0.693448	0.693216	0.693999	0.693725	0.693658	0.694274	0.694207	0.693629	0.693528
FARSA_0	19	0.693219	0.839194	0.693489	0.693707	0.693098	0.693649	0.694487	0.69336	0.693705	0.693045	0.693452	0.693327	0.693255	0.693953	0.693522	0.693039	0.693219	0.693517
FBL_0	19	0.693184	0.728459	0.693449	0.693273	0.693389	0.693581	0.693703	0.693469	0.693042	0.693184	0.693219	0.69338	0.693182	0.693248	0.693479	0.69421	0.69316	0.693241
FBN3_0	19	0.69323	0.867321	0.693069	0.693185	0.693358	0.693438	0.693473	0.693265	0.694202	0.693454	0.69323	0.693505	0.69357	0.693211	0.693268	0.693246	0.693231	0.694283
FBN3_1	19	0.693115	0.479337	0.693147	0.693073	0.693795	0.693569	0.692839	0.693395	0.693615	0.693115	0.693412	0.693729	0.694147	0.693275	0.693242	0.693122	0.693062	0.693422
FBN3_2	19	0.69291	0.0528775	0.69316	0.692458	0.6926	0.693075	0.693775	0.693116	0.693642	0.693195	0.69291	0.692913	0.693088	0.693677	0.693102	0.692984	0.693063	0.692648
FBN3_3	19	0.69255	4.11689e-05	0.69287	0.692765	0.693345	0.692798	0.692909	0.693496	0.69255	0.693126	0.692538	0.693009	0.69349	0.692923	0.693185	0.692135	0.693777	0.69199
FBN3_4	19	0.693119	0.491495	0.693299	0.693301	0.692782	0.693398	0.693383	0.693756	0.693503	0.693145	0.693111	0.69322	0.692437	0.693264	0.693157	0.693341	0.693119	0.693233
FBN3_5	19	0.693014	0.189922	0.693014	0.693117	0.693121	0.692891	0.693267	0.693273	0.693267	0.69305	0.693059	0.693172	0.692988	0.692755	0.69311	0.693347	0.693224	0.693298
FBN3_6	19	0.693012	0.186311	0.69314	0.693255	0.693012	0.692722	0.693265	0.693034	0.693095	0.693287	0.693211	0.693114	0.69288	0.693204	0.693284	0.693844	0.693105	0.693009
FBN3_7	19	0.692926	0.0661684	0.693243	0.692975	0.693095	0.692921	0.693517	0.694042	0.693101	0.692926	0.692716	0.694339	0.69396	0.692553	0.693076	0.694315	0.69332	0.693278
FBN3_8	19	0.692974	0.121059	0.693426	0.693448	0.693112	0.69208	0.693855	0.693305	0.693029	0.692751	0.692815	0.693023	0.693627	0.694324	0.693029	0.693598	0.693042	0.692974
FBXL12_0	19	0.693259	0.92628	0.693266	0.693461	0.69328	0.692953	0.69337	0.693848	0.693581	0.693259	0.693083	0.693043	0.693344	0.693575	0.693295	0.693949	0.693809	0.693289
FBXO27_0	19	0.693072	0.338027	0.69285	0.693138	0.69307	0.693313	0.693415	0.693321	0.693932	0.693022	0.693425	0.693094	0.693361	0.693072	0.693476	0.693353	0.693171	0.693129
FBXO27_1	19	0.693132	0.541256	0.693452	0.693767	0.693161	0.693422	0.693748	0.693417	0.693235	0.693059	0.69297	0.693132	0.693161	0.693693	0.693569	0.692897	0.693433	0.693228
FBXO46_0	19	0.693185	0.732402	0.694234	0.693288	0.693885	0.693373	0.693008	0.693185	0.69451	0.693502	0.692867	0.693207	0.693606	0.693729	0.693279	0.692169	0.695004	0.693243
FBXW9_0	19	0.693152	0.614593	0.693409	0.693254	0.693707	0.693299	0.69349	0.693651	0.6931	0.692958	0.693317	0.693245	0.69318	0.694654	0.693152	0.693093	0.693517	0.693314
FCAR_0	19	0.693183	0.726394	0.693247	0.695223	0.693183	0.693445	0.693288	0.69426	0.694172	0.695819	0.692776	0.693121	0.693257	0.693639	0.695325	0.693497	0.693065	0.693202
FCAR_1	19	0.693358	0.996443	0.693358	0.693363	0.693466	0.693526	0.693722	0.693946	0.693733	0.693359	0.693448	0.693248	0.693669	0.69331	0.693551	0.693305	0.693994	0.694921
FCAR_2	19	0.693131	0.536842	0.693148	0.693131	0.693251	0.693256	0.693539	0.693183	0.693133	0.693202	0.692901	0.693114	0.693359	0.694432	0.69316	0.693704	0.693128	0.69328
FCER2_0	19	0.693132	0.540888	0.69342	0.693376	0.693439	0.693364	0.693335	0.693221	0.693849	0.693288	0.693828	0.693049	0.693317	0.6934	0.693126	0.692998	0.693409	0.693132
FCER2_1	19	0.693135	0.549732	0.693317	0.693255	0.693135	0.693173	0.693087	0.693153	0.693181	0.693146	0.693152	0.693047	0.693025	0.693511	0.693207	0.693166	0.693176	0.693241
FCER2_2	19	0.693188	0.743942	0.693192	0.693258	0.693118	0.693823	0.693323	0.693291	0.693002	0.693321	0.693654	0.69367	0.693307	0.693303	0.693502	0.692756	0.693427	0.693188
FCER2_3	19	0.693109	0.456994	0.69313	0.693056	0.693122	0.693499	0.695654	0.693393	0.692989	0.693706	0.693112	0.693219	0.693039	0.69378	0.693281	0.693328	0.694946	0.693109
FCGBP_0	19	0.693123	0.506757	0.693227	0.693124	0.693123	0.693674	0.693013	0.693544	0.693382	0.693344	0.693318	0.693034	0.693385	0.693188	0.693157	0.693393	0.693075	0.693261
FCGBP_1	19	0.693151	0.611629	0.693013	0.693922	0.693129	0.693381	0.692988	0.693151	0.693359	0.693288	0.69398	0.693263	0.693291	0.69355	0.693154	0.693195	0.69417	0.693242
FCGBP_2	19	0.693207	0.80294	0.693274	0.693168	0.693207	0.693877	0.693166	0.693982	0.693488	0.693318	0.69432	0.694455	0.693012	0.693235	0.693275	0.693334	0.693437	0.693495
FCGBP_3	19	0.692951	0.0911169	0.693236	0.693165	0.692869	0.693267	0.694091	0.693706	0.693544	0.692918	0.693361	0.692926	0.693847	0.693627	0.693045	0.693472	0.692951	0.693654
FCGBP_4	19	0.69298	0.129812	0.69298	0.69326	0.69286	0.69323	0.692972	0.693066	0.693226	0.693153	0.692964	0.693493	0.69307	0.693318	0.693356	0.693153	0.693196	0.693282
FCHO1_0	19	0.693043	0.257691	0.693043	0.69318	0.692791	0.69352	0.693516	0.694533	0.693391	0.693179	0.69551	0.69307	0.693076	0.693104	0.693198	0.693193	0.692198	0.692993
FCHO1_1	19	0.693185	0.732573	0.693235	0.693801	0.693276	0.693611	0.693306	0.694773	0.694312	0.693438	0.693475	0.693269	0.693942	0.693148	0.692959	0.693268	0.6931	0.693185
FCHO1_2	19	0.693083	0.369383	0.693266	0.693337	0.693083	0.693801	0.693318	0.693461	0.693835	0.692993	0.693123	0.693419	0.692958	0.693149	0.695564	0.693133	0.693011	0.693323
FCHO1_3	19	0.693135	0.552686	0.6931	0.69308	0.693536	0.693315	0.696138	0.693742	0.693126	0.693447	0.693135	0.693168	0.693807	0.693259	0.693325	0.69318	0.693367	0.69451
FEM1A_0	19	0.692972	0.119008	0.693342	0.693384	0.693224	0.694288	0.693887	0.692833	0.693227	0.693208	0.693587	0.692972	0.692761	0.692809	0.694286	0.695655	0.693497	0.694641
FFAR1_0	19	0.69322	0.840492	0.69322	0.694774	0.694736	0.693292	0.693671	0.694793	0.693134	0.693274	0.693176	0.693184	0.694273	0.69385	0.693697	0.693866	0.693359	0.693334
FFAR2_0	19	0.693104	0.441541	0.694676	0.69318	0.693461	0.693534	0.695204	0.694061	0.693104	0.693317	0.693739	0.692708	0.693213	0.692771	0.693021	0.693145	0.693119	0.69319
FGF21_0	19	0.693141	0.571559	0.693075	0.693794	0.693506	0.693234	0.693628	0.693429	0.69243	0.693403	0.693242	0.693141	0.6942	0.693732	0.693123	0.693253	0.693745	0.693813
FGF22_0	19	0.693139	0.56452	0.693333	0.69319	0.692715	0.693171	0.693391	0.69323	0.693296	0.693184	0.693064	0.693332	0.692716	0.693139	0.693429	0.693143	0.693241	0.693139
FIZ1_0	19	0.693124	0.509803	0.693318	0.69319	0.69513	0.693289	0.693373	0.693311	0.693248	0.693501	0.69322	0.693854	0.693066	0.693391	0.69315	0.693124	0.69301	0.692934
FKBP1AP1_0	19	0.693112	0.466263	0.693166	0.693077	0.693188	0.693344	0.693619	0.693059	0.693146	0.693293	0.693283	0.693283	0.693326	0.693324	0.693112	0.69321	0.692858	0.693311
FKBP8_0	19	0.69313	0.532803	0.693744	0.693153	0.692606	0.692931	0.693369	0.693936	0.693181	0.693399	0.693539	0.693325	0.69368	0.693802	0.693189	0.693406	0.69313	0.693104
FKRP_0	19	0.69316	0.64302	0.693181	0.693146	0.693125	0.693532	0.693236	0.693235	0.693241	0.693534	0.693551	0.693231	0.693088	0.693586	0.69343	0.69316	0.693194	0.694535
FLJ25758_0	19	0.693312	0.981799	0.69443	0.694233	0.693831	0.693615	0.693946	0.693312	0.694726	0.693285	0.693606	0.693356	0.693101	0.695229	0.693495	0.69354	0.695826	0.693248
FLT3LG_0	19	0.693218	0.834659	0.694459	0.693189	0.69324	0.693992	0.694069	0.693013	0.694051	0.69364	0.694256	0.693458	0.693242	0.693227	0.69331	0.69321	0.693218	0.69452
FLT3LG_1	19	0.693197	0.773544	0.693197	0.693195	0.693536	0.693705	0.693164	0.693186	0.693603	0.693584	0.693261	0.693756	0.693306	0.69668	0.693392	0.693225	0.693291	0.693402
FOSB_0	19	0.692617	0.000216931	0.69259	0.692741	0.692389	0.693846	0.693195	0.692899	0.692771	0.692731	0.692696	0.692943	0.69273	0.693771	0.692935	0.691477	0.692922	0.692617
FOXA3_0	19	0.693083	0.370236	0.693308	0.693218	0.693169	0.693501	0.693759	0.692843	0.69286	0.693237	0.693083	0.693381	0.693108	0.6933	0.6933	0.69301	0.693128	0.693239
FPR1_0	19	0.693022	0.208312	0.693178	0.693648	0.692943	0.693017	0.693342	0.693293	0.693022	0.694046	0.693372	0.692952	0.693186	0.693338	0.696964	0.693269	0.693277	0.693261
FPR2_0	19	0.693119	0.492106	0.693531	0.693056	0.693751	0.693007	0.693683	0.693346	0.693388	0.693458	0.693592	0.693387	0.693119	0.693277	0.693694	0.693074	0.693205	0.693213
FPR2_1	19	0.693135	0.552686	0.693444	0.693204	0.693326	0.693408	0.693869	0.693738	0.6931	0.693007	0.693298	0.693079	0.693832	0.693897	0.693512	0.693135	0.693292	0.693367
FPR3_0	19	0.69317	0.680885	0.693402	0.69317	0.693104	0.693518	0.693302	0.694163	0.69336	0.693479	0.693054	0.693201	0.693211	0.693461	0.693289	0.693349	0.693074	0.693212
FPR3_1	19	0.693286	0.96189	0.693777	0.693147	0.693382	0.69331	0.693451	0.694676	0.693551	0.693419	0.694247	0.693286	0.693522	0.693453	0.693247	0.693352	0.693238	0.69364
FPR3_2	19	0.693244	0.899018	0.693352	0.69409	0.693333	0.694092	0.693789	0.69369	0.693138	0.693567	0.693285	0.693112	0.693456	0.693669	0.693531	0.693046	0.69505	0.693244
FSD1_0	19	0.693089	0.390588	0.693139	0.693249	0.692972	0.693734	0.693272	0.692986	0.694103	0.693114	0.693089	0.693203	0.693275	0.693185	0.692912	0.693174	0.693451	0.693796
FSD1_1	19	0.693117	0.486369	0.693058	0.693117	0.692981	0.693268	0.693937	0.693391	0.693112	0.693129	0.693268	0.693169	0.693417	0.693678	0.693523	0.693188	0.694746	0.693162
FSTL3_0	19	0.693179	0.713899	0.693281	0.693341	0.693188	0.693409	0.693705	0.692634	0.693251	0.693823	0.693132	0.693179	0.693946	0.693391	0.693373	0.693551	0.693161	0.693769
FTL_0	19	0.693098	0.419387	0.693088	0.693112	0.692984	0.693816	0.693623	0.693098	0.69313	0.6933	0.693217	0.693186	0.693155	0.693421	0.693634	0.6931	0.693501	0.693062
FUT1_0	19	0.692946	0.0862695	0.693098	0.693066	0.692696	0.693551	0.693148	0.693049	0.692709	0.692959	0.692989	0.692821	0.693084	0.693237	0.693501	0.692946	0.693047	0.693285
FUT2_0	19	0.692964	0.108299	0.69295	0.693209	0.69315	0.692991	0.693757	0.69366	0.692819	0.693085	0.693215	0.693241	0.693327	0.693409	0.692964	0.692878	0.693431	0.692976
FUT3_0	19	0.692774	0.00597132	0.693251	0.692975	0.6932	0.692416	0.69577	0.693364	0.693221	0.693955	0.692821	0.692871	0.692774	0.692952	0.69328	0.691979	0.692846	0.692711
FUT5_0	19	0.69325	0.909945	0.694164	0.694417	0.693278	0.69325	0.693352	0.693802	0.695238	0.693543	0.693275	0.693167	0.693594	0.692971	0.693265	0.694254	0.693559	0.693193
FUT6_0	19	0.693056	0.289548	0.69302	0.693056	0.693547	0.693484	0.693175	0.693266	0.693501	0.693294	0.69301	0.693294	0.692944	0.693135	0.693178	0.693138	0.69321	0.69325
FUT6_1	19	0.693123	0.508497	0.693181	0.693279	0.693148	0.69324	0.693485	0.693247	0.693086	0.693123	0.693087	0.693141	0.693339	0.693227	0.693289	0.693234	0.693284	0.693046
FUZ_0	19	0.693191	0.751808	0.693148	0.694229	0.693591	0.693112	0.693238	0.693526	0.693261	0.693209	0.694328	0.693455	0.693217	0.694153	0.693139	0.693822	0.693191	0.693285
FXYD1_0	19	0.692917	0.0583645	0.693249	0.693337	0.693678	0.693011	0.692917	0.692899	0.692967	0.693439	0.693224	0.693363	0.693264	0.693413	0.692869	0.693174	0.693551	0.69282
FXYD3_0	19	0.693057	0.292663	0.693945	0.693144	0.693351	0.693342	0.69329	0.692989	0.693555	0.69323	0.693161	0.692831	0.693278	0.693513	0.693057	0.692954	0.693319	0.693132
FXYD3_1	19	0.693114	0.476172	0.692964	0.693548	0.693416	0.693141	0.69367	0.693359	0.693225	0.693061	0.694437	0.693116	0.693181	0.693384	0.693125	0.693012	0.693114	0.693678
FXYD5_0	19	0.69301	0.182021	0.694493	0.693117	0.693187	0.69334	0.693732	0.693458	0.697928	0.693011	0.693644	0.692809	0.692819	0.693398	0.69301	0.692832	0.694705	0.693301
FXYD5_1	19	0.693041	0.25231	0.693007	0.693554	0.693927	0.693415	0.693343	0.692958	0.693575	0.693412	0.693183	0.693105	0.693735	0.693964	0.69332	0.694642	0.693041	0.692803
FXYD7_0	19	0.693097	0.416865	0.693322	0.693413	0.693352	0.693129	0.692891	0.693673	0.693012	0.693828	0.693097	0.69313	0.69292	0.693483	0.693101	0.693175	0.693226	0.693426
FZR1_0	19	0.692803	0.00989044	0.692561	0.693116	0.693473	0.692971	0.693495	0.693391	0.692803	0.692694	0.693983	0.693365	0.692733	0.693828	0.692908	0.69349	0.693609	0.69319
GADD45B_0	19	0.693341	0.993234	0.693411	0.693177	0.693466	0.695341	0.693675	0.697084	0.693341	0.693815	0.694466	0.693556	0.693937	0.69389	0.693823	0.693254	0.693183	0.693674
GADD45GIP1_0	19	0.693301	0.974559	0.693243	0.693267	0.693648	0.693444	0.693626	0.693624	0.693325	0.693349	0.693451	0.693301	0.693075	0.693538	0.693544	0.693507	0.693631	0.693313
GALP_0	19	0.69285	0.0217003	0.693066	0.692713	0.693312	0.693598	0.693054	0.693303	0.693063	0.693234	0.692587	0.69296	0.692852	0.693371	0.693943	0.693236	0.692583	0.69285
GALP_1	19	0.69305	0.275982	0.693197	0.693325	0.693218	0.693532	0.693645	0.692892	0.693805	0.693215	0.69305	0.69321	0.693365	0.693867	0.692826	0.693203	0.693098	0.692998
GAMT_0	19	0.693292	0.967226	0.693665	0.693365	0.693345	0.693388	0.693352	0.692764	0.694514	0.693466	0.693502	0.693362	0.693484	0.693239	0.697046	0.694453	0.693042	0.693292
GAPDHS_0	19	0.693326	0.988349	0.693783	0.693396	0.693824	0.693751	0.69907	0.694338	0.695204	0.693051	0.694477	0.694248	0.693326	0.693211	0.693178	0.693754	0.693947	0.694843
GAPDHS_1	19	0.69325	0.909755	0.694358	0.69325	0.693263	0.693661	0.693696	0.693125	0.693099	0.693085	0.693465	0.693841	0.693531	0.693431	0.69343	0.693596	0.693533	0.693429
GATAD2A_0	19	0.693034	0.234615	0.693174	0.693227	0.693172	0.693241	0.693065	0.693268	0.693205	0.692991	0.692515	0.693065	0.693305	0.693155	0.693944	0.692604	0.693034	0.693146
GATAD2A_1	19	0.693015	0.192884	0.692852	0.692946	0.693031	0.693316	0.693015	0.69322	0.693416	0.69305	0.693188	0.69308	0.693024	0.693217	0.692914	0.693205	0.693568	0.693958
GATAD2A_2	19	0.693002	0.167265	0.693259	0.693023	0.693339	0.693484	0.69311	0.694901	0.693959	0.693002	0.692973	0.692943	0.693341	0.693423	0.692976	0.693025	0.693508	0.693273
GATAD2A_3	19	0.69311	0.462498	0.693247	0.69331	0.693258	0.693397	0.6934	0.693179	0.69311	0.694274	0.693159	0.693035	0.693562	0.693586	0.693464	0.693246	0.692976	0.69284
GCDH_0	19	0.693062	0.30788	0.692978	0.693875	0.693427	0.693062	0.693321	0.693735	0.694457	0.692995	0.693158	0.693211	0.692995	0.694083	0.695976	0.694082	0.693291	0.693283
GDF15_0	19	0.693142	0.576751	0.693354	0.693152	0.693521	0.693272	0.693245	0.693184	0.69459	0.693126	0.693178	0.693301	0.693119	0.693346	0.693299	0.693142	0.693218	0.693051
GEMIN7_0	19	0.693151	0.609182	0.693435	0.693149	0.693466	0.693367	0.693505	0.693151	0.69334	0.693405	0.693242	0.693062	0.693249	0.690975	0.693166	0.693439	0.693404	0.693303
GEMIN7_1	19	0.693056	0.290912	0.693629	0.690863	0.693241	0.693825	0.69346	0.694168	0.693203	0.692838	0.692946	0.693056	0.6932	0.694795	0.693332	0.693084	0.693228	0.693149
GGN_0	19	0.693253	0.915337	0.693581	0.693106	0.692934	0.69349	0.694188	0.693487	0.694115	0.693421	0.693519	0.693438	0.692854	0.694239	0.693909	0.693285	0.693253	0.695998
GIPC1_0	19	0.693154	0.621257	0.693157	0.693206	0.693217	0.693469	0.693697	0.694288	0.696663	0.693069	0.693154	0.693308	0.693583	0.693254	0.693063	0.695257	0.693033	0.693712
GIPC1_1	19	0.693341	0.993135	0.695413	0.696622	0.693729	0.692902	0.693428	0.693413	0.693333	0.693341	0.693698	0.69361	0.693467	0.695148	0.693357	0.693153	0.693375	0.693551
GIPC1_2	19	0.693258	0.92478	0.693282	0.693154	0.69309	0.693418	0.693941	0.693927	0.693549	0.693148	0.693935	0.693258	0.693525	0.693693	0.693715	0.693294	0.693568	0.693445
GIPC3_0	19	0.692856	0.0240799	0.693217	0.693107	0.693118	0.693765	0.69324	0.692606	0.692631	0.693141	0.692856	0.69334	0.692679	0.693561	0.693201	0.693538	0.693159	0.692917
GIPR_0	19	0.693188	0.744447	0.6931	0.693247	0.693446	0.69295	0.693188	0.693338	0.693208	0.69333	0.693044	0.693247	0.693264	0.693425	0.693398	0.693373	0.693262	0.693428
GMFG_0	19	0.692502	1.12632e-05	0.691974	0.691595	0.692769	0.693229	0.693399	0.693121	0.693146	0.692348	0.693104	0.692868	0.692653	0.693041	0.693115	0.692502	0.694601	0.693344
GMIP_0	19	0.692936	0.0759985	0.693111	0.693181	0.693194	0.693186	0.694061	0.692734	0.693142	0.692652	0.692945	0.693089	0.692931	0.693916	0.693175	0.695364	0.692936	0.693044
GNA11_0	19	0.692899	0.0457984	0.692902	0.692965	0.693517	0.693346	0.692899	0.69331	0.693772	0.69346	0.693399	0.692615	0.692806	0.693175	0.693084	0.692493	0.693116	0.693121
GNA11_1	19	0.692793	0.00832453	0.693591	0.694558	0.692793	0.692843	0.69376	0.693004	0.693923	0.692886	0.69409	0.692602	0.693001	0.693327	0.692627	0.692636	0.69284	0.694373
GNA11_2	19	0.692987	0.141183	0.693206	0.692979	0.692987	0.693305	0.693782	0.693169	0.69326	0.693037	0.692978	0.693134	0.692974	0.693209	0.693592	0.693169	0.693457	0.693091
GNA15_0	19	0.692988	0.143391	0.693368	0.693194	0.692944	0.693373	0.693201	0.692547	0.694263	0.693023	0.692988	0.693305	0.693162	0.693313	0.693219	0.693712	0.692734	0.693639
GNA15_1	19	0.69312	0.496206	0.693228	0.693122	0.693159	0.69312	0.693317	0.697447	0.693502	0.693425	0.693175	0.693203	0.693093	0.693231	0.692844	0.693119	0.693562	0.693334
GNA15_2	19	0.693375	0.998185	0.69398	0.694526	0.693284	0.69387	0.698568	0.693247	0.693979	0.693471	0.697722	0.69338	0.693375	0.694097	0.69532	0.694119	0.693438	0.693231
GNA15_3	19	0.693213	0.822314	0.692944	0.694626	0.693666	0.693459	0.694795	0.693299	0.693164	0.6934	0.693189	0.693457	0.693683	0.694886	0.693213	0.69335	0.693488	0.694057
GNG7_0	19	0.693308	0.979723	0.693255	0.696171	0.693208	0.693397	0.694343	0.693308	0.693576	0.693516	0.694391	0.693557	0.693419	0.695633	0.693317	0.69317	0.693309	0.694043
GNG7_1	19	0.693222	0.845469	0.693426	0.693281	0.693318	0.693346	0.693613	0.693091	0.693536	0.693271	0.693295	0.693131	0.693222	0.693275	0.693279	0.693089	0.693418	0.693852
GNG7_10	19	0.693165	0.663362	0.693489	0.693165	0.693229	0.693411	0.694336	0.693421	0.693449	0.693112	0.693597	0.693218	0.693045	0.693241	0.692358	0.693424	0.69352	0.693468
GNG7_11	19	0.692888	0.038689	0.693128	0.693904	0.692694	0.693329	0.6938	0.693472	0.693193	0.692762	0.692919	0.692693	0.692888	0.693136	0.693855	0.693209	0.693429	0.694589
GNG7_12	19	0.692975	0.122276	0.69305	0.693507	0.693158	0.693298	0.693171	0.692729	0.693523	0.693305	0.692975	0.692577	0.693231	0.693424	0.693054	0.692854	0.693204	0.693705
GNG7_13	19	0.69331	0.980908	0.69346	0.693356	0.693639	0.693655	0.693407	0.693458	0.693771	0.693219	0.693479	0.69331	0.693494	0.69333	0.693127	0.694086	0.693282	0.693686
GNG7_14	19	0.693227	0.858987	0.693827	0.693227	0.693652	0.694256	0.693321	0.693554	0.693159	0.693424	0.693282	0.692894	0.693895	0.69297	0.693375	0.693445	0.693392	0.69323
GNG7_15	19	0.69319	0.748138	0.693346	0.693474	0.693708	0.693646	0.694019	0.693569	0.695024	0.694485	0.692948	0.69319	0.693028	0.696093	0.693322	0.695317	0.69303	0.693271
GNG7_2	19	0.693114	0.474255	0.693311	0.693131	0.692947	0.693209	0.693114	0.694489	0.694921	0.693451	0.693149	0.693243	0.693223	0.693254	0.692924	0.692918	0.693429	0.693297
GNG7_3	19	0.693416	0.999732	0.694155	0.693485	0.694455	0.693544	0.693633	0.693516	0.695868	0.693416	0.693734	0.693488	0.693789	0.693262	0.693307	0.700931	0.693369	0.695518
GNG7_4	19	0.692906	0.0502362	0.692869	0.692981	0.693107	0.693319	0.693008	0.692879	0.693275	0.69294	0.693709	0.692838	0.693328	0.69327	0.692927	0.692906	0.693049	0.693337
GNG7_5	19	0.6931	0.426827	0.6931	0.693587	0.693169	0.693481	0.693302	0.693271	0.69343	0.693715	0.692911	0.693187	0.693656	0.69319	0.693126	0.693073	0.693029	0.693508
GNG7_6	19	0.69316	0.64449	0.693706	0.69316	0.693396	0.693121	0.693758	0.694376	0.694015	0.693121	0.694253	0.693183	0.693267	0.693427	0.693837	0.693102	0.693356	0.693352
GNG7_7	19	0.693207	0.802488	0.693471	0.693414	0.69326	0.69333	0.693207	0.696473	0.69362	0.6933	0.694576	0.693233	0.6932	0.693537	0.69324	0.693264	0.693203	0.693198
GNG7_8	19	0.693193	0.758759	0.693332	0.69333	0.693387	0.693208	0.693624	0.693029	0.695525	0.69301	0.693223	0.694181	0.69323	0.693193	0.697209	0.693015	0.693504	0.693263
GNG7_9	19	0.693223	0.848265	0.693128	0.693759	0.69291	0.693652	0.693125	0.693374	0.693597	0.693227	0.693223	0.693444	0.693533	0.693304	0.694084	0.693369	0.693276	0.694103
GNG8_0	19	0.693094	0.407612	0.693336	0.693387	0.694038	0.693241	0.693094	0.693498	0.694663	0.692622	0.693139	0.693071	0.695698	0.693297	0.69351	0.69308	0.693408	0.693291
GP6_0	19	0.693181	0.719474	0.69332	0.693166	0.693345	0.69335	0.693601	0.693203	0.693629	0.693368	0.694035	0.693181	0.693416	0.693431	0.693129	0.693116	0.693188	0.693907
GP6_1	19	0.693179	0.7132	0.693969	0.693155	0.693206	0.694646	0.694439	0.693021	0.693103	0.694097	0.69334	0.693182	0.693248	0.693256	0.693561	0.693313	0.693179	0.69381
GP6_2	19	0.693233	0.872599	0.693476	0.693159	0.694861	0.693758	0.693086	0.693265	0.693661	0.693197	0.693233	0.693712	0.693272	0.693424	0.695424	0.693305	0.693974	0.693304
GP6_3	19	0.693164	0.65658	0.693517	0.693075	0.69523	0.693123	0.693449	0.700264	0.693739	0.693164	0.6934	0.693212	0.693361	0.69318	0.693219	0.693093	0.69333	0.693482
GPATCH1_0	19	0.693124	0.510893	0.693327	0.693102	0.694011	0.693414	0.693153	0.693199	0.693127	0.693073	0.692989	0.693124	0.693327	0.6933	0.693157	0.693343	0.693206	0.693317
GPATCH1_1	19	0.693119	0.493903	0.693085	0.692926	0.693189	0.693448	0.693523	0.693272	0.693776	0.693119	0.693131	0.692971	0.693736	0.693589	0.693181	0.693582	0.693394	0.693316
GPATCH1_2	19	0.692979	0.128855	0.693235	0.693173	0.692979	0.692378	0.693182	0.693244	0.693763	0.693131	0.693628	0.692934	0.693293	0.693138	0.693178	0.693485	0.692832	0.693743
GPATCH1_3	19	0.693065	0.315442	0.69301	0.693167	0.693007	0.693425	0.693086	0.693204	0.693065	0.693108	0.693065	0.693072	0.69335	0.693375	0.692986	0.693297	0.69309	0.693447
GPI_0	19	0.693206	0.800222	0.693206	0.694451	0.694339	0.69348	0.693686	0.693515	0.693861	0.69322	0.694028	0.693123	0.69325	0.693632	0.694378	0.6932	0.693145	0.69358
GPI_1	19	0.693189	0.746798	0.693148	0.693189	0.693279	0.693419	0.693445	0.694268	0.693973	0.693885	0.693155	0.69695	0.693105	0.695371	0.693297	0.69319	0.693897	0.693764
GPR108_0	19	0.693219	0.838216	0.69316	0.693294	0.693246	0.693116	0.693334	0.693302	0.693013	0.693238	0.693259	0.693717	0.69378	0.693223	0.693223	0.694298	0.693219	0.69326
GPR32_0	19	0.693129	0.528917	0.693722	0.693261	0.694422	0.693311	0.693773	0.693767	0.693129	0.692936	0.693637	0.694066	0.692892	0.693529	0.693573	0.693291	0.693013	0.694146
GPR4_0	19	0.693282	0.957212	0.693395	0.693068	0.693947	0.693305	0.694732	0.693642	0.693574	0.693499	0.69303	0.693423	0.693594	0.693573	0.693282	0.693179	0.693521	0.693327
GPX4_0	19	0.693139	0.566372	0.693139	0.693201	0.692885	0.69544	0.693638	0.693636	0.693409	0.693181	0.693542	0.693152	0.693183	0.693672	0.693306	0.693567	0.693083	0.692983
GRAMD1A_0	19	0.693088	0.386697	0.693979	0.693077	0.693445	0.69307	0.693913	0.693088	0.694132	0.693352	0.693769	0.693614	0.693397	0.693192	0.693027	0.69322	0.693673	0.693433
GRAMD1A_1	19	0.693159	0.639158	0.693091	0.6936	0.693404	0.693343	0.693251	0.693429	0.69315	0.69331	0.694292	0.693185	0.693159	0.693404	0.693863	0.693127	0.693291	0.693375
GRIK5_0	19	0.693038	0.245272	0.693411	0.692551	0.693342	0.694131	0.693511	0.693231	0.693549	0.692868	0.693919	0.693277	0.693176	0.692728	0.693391	0.693806	0.693038	0.693097
GRIK5_1	19	0.693251	0.912632	0.693538	0.693522	0.694363	0.693692	0.694341	0.693244	0.693555	0.693525	0.693384	0.693264	0.693251	0.693295	0.693213	0.693295	0.693243	0.693427
GRIN2D_0	19	0.693129	0.529503	0.693227	0.693381	0.693277	0.69342	0.693129	0.693457	0.693399	0.693222	0.693034	0.693223	0.693034	0.693235	0.693262	0.693457	0.693728	0.693118
GRIN2D_1	19	0.693113	0.47142	0.693356	0.69303	0.693481	0.693618	0.693169	0.693183	0.694183	0.693141	0.693105	0.693306	0.693057	0.693327	0.693113	0.694209	0.693298	0.69346
GRIN2D_2	19	0.693159	0.639563	0.693141	0.693122	0.693422	0.693447	0.69349	0.693369	0.693982	0.69376	0.694181	0.693159	0.693122	0.693472	0.693591	0.695486	0.693206	0.694324
GRIN3B_0	19	0.692947	0.0872109	0.692999	0.693615	0.692955	0.693672	0.69282	0.693042	0.694449	0.69307	0.692932	0.693169	0.693073	0.693271	0.693116	0.692947	0.692965	0.692551
GRIN3B_1	19	0.693117	0.485296	0.693669	0.693176	0.693764	0.693385	0.693241	0.695061	0.692892	0.693242	0.693117	0.693349	0.693341	0.693265	0.693105	0.692948	0.6932	0.693503
GRIN3B_2	19	0.693126	0.518536	0.6936	0.694308	0.693571	0.693007	0.693689	0.693255	0.693392	0.693686	0.693028	0.693263	0.693011	0.693635	0.693425	0.694062	0.693126	0.693627
GRWD1_0	19	0.693359	0.996567	0.693534	0.693326	0.693475	0.693807	0.693479	0.69362	0.693359	0.693706	0.693583	0.693597	0.693571	0.693304	0.693512	0.693633	0.693202	0.693516
GRWD1_1	19	0.693237	0.882203	0.693361	0.693185	0.693126	0.694905	0.693237	0.695509	0.693337	0.693926	0.693249	0.694125	0.693616	0.693293	0.693415	0.693901	0.693209	0.694123
GSK3A_0	19	0.693189	0.745119	0.693138	0.693562	0.693289	0.693719	0.69344	0.693601	0.693144	0.693196	0.693392	0.693771	0.693561	0.693068	0.693189	0.693366	0.693271	0.693339
GTF2F1_0	19	0.69323	0.867321	0.693251	0.69351	0.69318	0.693383	0.69323	0.693773	0.693859	0.69336	0.693346	0.693271	0.693361	0.693272	0.693331	0.693129	0.693269	0.693202
GTF2F1_1	19	0.693156	0.62902	0.693156	0.693179	0.693287	0.693413	0.693363	0.693279	0.692969	0.694248	0.693385	0.693082	0.693529	0.693383	0.693183	0.693203	0.693071	0.693338
GTPBP3_0	19	0.69263	0.000295062	0.693138	0.69315	0.692979	0.693259	0.693138	0.69263	0.693255	0.692691	0.693126	0.692484	0.692716	0.693888	0.692885	0.692263	0.692343	0.692963
GYS1_0	19	0.692951	0.0913938	0.693198	0.692972	0.693061	0.693169	0.693381	0.693002	0.692947	0.692995	0.693035	0.693015	0.692951	0.693396	0.693263	0.692895	0.69272	0.693099
GZMM_0	19	0.693226	0.857396	0.693315	0.693278	0.693152	0.693691	0.693272	0.693515	0.694095	0.693397	0.695255	0.693282	0.693226	0.693351	0.693153	0.6941	0.693186	0.693757
GZMM_1	19	0.693235	0.879221	0.693433	0.693481	0.693089	0.694318	0.693678	0.693964	0.693481	0.693235	0.693362	0.693215	0.693405	0.694195	0.695336	0.693593	0.69355	0.693104
HAMP_0	19	0.693033	0.232167	0.693169	0.693373	0.692974	0.693222	0.693414	0.693076	0.693033	0.693623	0.693127	0.693108	0.693255	0.693309	0.693133	0.693575	0.693015	0.692964
HAPLN4_0	19	0.693065	0.316737	0.693339	0.693181	0.693623	0.693282	0.694038	0.693047	0.693291	0.693393	0.693032	0.693091	0.693065	0.693494	0.693203	0.693118	0.693174	0.692942
HAS1_0	19	0.693175	0.69911	0.693272	0.693189	0.69317	0.69335	0.693361	0.69305	0.693381	0.693364	0.693202	0.6936	0.693925	0.693287	0.693221	0.693107	0.693409	0.693175
HAS1_1	19	0.693066	0.319222	0.693135	0.693542	0.693208	0.692999	0.693066	0.693114	0.693151	0.6928	0.693022	0.693079	0.693375	0.693939	0.69332	0.693389	0.693099	0.693161
HAUS5_0	19	0.6932	0.783233	0.692982	0.693273	0.693279	0.693149	0.693473	0.693501	0.693212	0.693242	0.6932	0.693215	0.693837	0.693483	0.695736	0.694956	0.693188	0.693469
HAUS8_0	19	0.693287	0.963194	0.693475	0.693321	0.693563	0.693799	0.693441	0.69355	0.693157	0.693749	0.69365	0.693405	0.693283	0.693291	0.693287	0.693186	0.693575	0.695039
HAUS8_1	19	0.693146	0.590481	0.693453	0.693146	0.69326	0.69331	0.693497	0.69348	0.69333	0.693245	0.693369	0.69314	0.693382	0.693421	0.693136	0.693434	0.693073	0.693835
HAUS8_2	19	0.693035	0.237702	0.693263	0.692895	0.693453	0.693004	0.6932	0.693546	0.69368	0.693116	0.693493	0.692993	0.693035	0.693505	0.693667	0.693335	0.693399	0.693302
HAVCR1P1_0	19	0.692986	0.139001	0.693399	0.693351	0.69298	0.692986	0.692936	0.693225	0.693416	0.692644	0.693557	0.693276	0.693188	0.693935	0.693101	0.693199	0.693445	0.693516
HCN2_0	19	0.693218	0.836306	0.693663	0.693218	0.693571	0.694736	0.693238	0.693495	0.693236	0.693556	0.693025	0.693562	0.69354	0.693994	0.693358	0.693161	0.693213	0.693276
HCN2_1	19	0.693114	0.474042	0.693305	0.693473	0.693447	0.693921	0.693595	0.693413	0.693194	0.693331	0.693114	0.692458	0.695854	0.693336	0.693116	0.693559	0.69249	0.692843
HCN2_2	19	0.693101	0.431081	0.69355	0.693087	0.693047	0.693135	0.693631	0.694101	0.694754	0.693101	0.693057	0.693248	0.693836	0.693531	0.693318	0.693197	0.693472	0.6938
HCST_0	19	0.693369	0.997687	0.693241	0.693141	0.693565	0.693988	0.693369	0.695078	0.693485	0.693126	0.693495	0.693998	0.693606	0.693534	0.693609	0.6947	0.693456	0.693411
HIF3A_0	19	0.693168	0.674753	0.693552	0.693283	0.693568	0.693294	0.692989	0.693429	0.693008	0.693261	0.693584	0.693021	0.693245	0.693437	0.693168	0.693182	0.693376	0.693499
HIF3A_1	19	0.693214	0.825444	0.693482	0.693419	0.693177	0.693534	0.6932	0.693244	0.693946	0.693446	0.694195	0.693348	0.693293	0.693214	0.693113	0.700129	0.693317	0.695093
HIF3A_2	19	0.693137	0.560337	0.693109	0.693198	0.694465	0.693592	0.693137	0.694968	0.692982	0.693205	0.693425	0.693392	0.693464	0.693252	0.695015	0.693052	0.693167	0.694571
HIF3A_3	19	0.693071	0.333428	0.693765	0.693406	0.693466	0.69398	0.696235	0.693099	0.693519	0.693071	0.693275	0.692991	0.693293	0.693937	0.692914	0.693233	0.692714	0.693449
HIPK4_0	19	0.692793	0.00832453	0.693353	0.692793	0.693362	0.693048	0.693562	0.693041	0.693135	0.692967	0.692827	0.693112	0.69274	0.692568	0.693952	0.693143	0.693259	0.692385
HMG20B_0	19	0.693148	0.600131	0.693118	0.693711	0.693452	0.693507	0.693148	0.69378	0.693147	0.693258	0.693264	0.694749	0.693079	0.693754	0.693206	0.693428	0.693351	0.693586
HNRNPM_0	19	0.693184	0.72997	0.693392	0.693354	0.692793	0.69363	0.693189	0.693671	0.694268	0.693216	0.693802	0.693176	0.692883	0.693409	0.693195	0.694908	0.693335	0.693184
HNRNPM_1	19	0.693331	0.990232	0.693293	0.693542	0.693407	0.693443	0.693738	0.693671	0.693792	0.693367	0.693598	0.696016	0.694146	0.693295	0.693331	0.693391	0.693441	0.693179
HNRNPM_2	19	0.693276	0.950642	0.693021	0.693967	0.693366	0.69353	0.693414	0.693276	0.695879	0.693403	0.693102	0.693559	0.693322	0.694036	0.693238	0.693361	0.697337	0.693376
HNRNPUL1_0	19	0.693004	0.171709	0.693202	0.693004	0.693147	0.693481	0.693881	0.693002	0.693183	0.693319	0.693559	0.693599	0.693213	0.69323	0.692932	0.693553	0.692979	0.693299
HNRNPUL1_1	19	0.693066	0.318759	0.693109	0.693127	0.693112	0.693472	0.693442	0.693309	0.693171	0.693295	0.693066	0.693147	0.692993	0.692822	0.69292	0.69309	0.693243	0.693176
HOMER3_0	19	0.693221	0.844805	0.693528	0.693221	0.693145	0.693451	0.694429	0.693609	0.693044	0.693233	0.693497	0.693229	0.69341	0.693998	0.693235	0.693219	0.694056	0.693921
HOOK2_0	19	0.692876	0.0323791	0.693275	0.692869	0.693136	0.692738	0.69345	0.692811	0.693276	0.693292	0.6931	0.693021	0.692876	0.693505	0.6937	0.693159	0.693095	0.693254
HPN-AS1_0	19	0.693126	0.518536	0.693486	0.693232	0.693244	0.69383	0.693186	0.693231	0.693101	0.692965	0.693872	0.692988	0.693419	0.69345	0.693295	0.693487	0.693126	0.693303
HPN-AS1_1	19	0.692916	0.0580451	0.6934	0.693019	0.693621	0.6922	0.693126	0.693271	0.69427	0.693397	0.695183	0.693381	0.693129	0.692916	0.693969	0.692177	0.692875	0.693171
HPN-AS1_2	19	0.692914	0.0563529	0.693255	0.693179	0.692931	0.693418	0.693353	0.692809	0.692914	0.693462	0.692998	0.692844	0.693357	0.692534	0.692943	0.693102	0.693101	0.693347
HPN_0	19	0.693127	0.523282	0.69378	0.693101	0.693225	0.69366	0.693074	0.694307	0.693127	0.693418	0.694674	0.69315	0.693078	0.693376	0.693134	0.693457	0.693682	0.69328
HPN_1	19	0.693157	0.63271	0.693942	0.69363	0.692937	0.693551	0.69454	0.693132	0.694079	0.693293	0.693325	0.693256	0.693829	0.693518	0.693529	0.693157	0.693097	0.693236
HRC_0	19	0.693193	0.758232	0.693108	0.693181	0.693528	0.694905	0.696148	0.693193	0.693203	0.693659	0.692988	0.693905	0.693554	0.693238	0.693363	0.693347	0.693604	0.693406
HSD11B1L_0	19	0.693413	0.99969	0.693548	0.694303	0.693413	0.693826	0.693444	0.693789	0.693154	0.693557	0.693108	0.693443	0.69455	0.693721	0.693547	0.693206	0.693853	0.694121
HSD17B14_0	19	0.692953	0.0936214	0.693381	0.69312	0.693185	0.693428	0.69322	0.692932	0.693149	0.693218	0.692893	0.693096	0.693139	0.693224	0.692727	0.693108	0.692953	0.693689
HSD17B14_1	19	0.692641	0.000380291	0.693329	0.693112	0.693032	0.693302	0.69279	0.692641	0.693122	0.693214	0.692862	0.692734	0.693061	0.69342	0.692364	0.692634	0.692107	0.692934
HSH2D_0	19	0.693042	0.253804	0.693013	0.693042	0.693617	0.693307	0.69333	0.693292	0.693729	0.693344	0.693434	0.693465	0.693876	0.693194	0.692917	0.693767	0.692849	0.693168
HSH2D_1	19	0.693184	0.728459	0.693253	0.693439	0.69497	0.693637	0.693166	0.693437	0.693196	0.693367	0.69297	0.693393	0.693386	0.693571	0.692715	0.693184	0.69322	0.693207
HSPB6_0	19	0.693116	0.482438	0.693807	0.693815	0.693011	0.693465	0.694155	0.693016	0.693163	0.693657	0.694644	0.693053	0.694578	0.693901	0.693339	0.693116	0.693624	0.693506
HSPBP1_0	19	0.692794	0.00856398	0.692963	0.692362	0.693129	0.693041	0.692909	0.693373	0.692794	0.692354	0.692885	0.692907	0.693005	0.692807	0.694039	0.693188	0.693093	0.692735
ICAM1_0	19	0.693159	0.638238	0.693042	0.693245	0.693387	0.693279	0.69494	0.693578	0.694577	0.693805	0.693799	0.693371	0.693159	0.693696	0.693282	0.693171	0.692903	0.693158
ICAM3_0	19	0.693102	0.432105	0.693832	0.693887	0.693174	0.693421	0.692921	0.693536	0.69301	0.693351	0.693235	0.693211	0.693101	0.693514	0.693246	0.695426	0.69319	0.693102
ICAM4_0	19	0.692995	0.155094	0.692955	0.6932	0.696374	0.694059	0.693135	0.692532	0.693195	0.694187	0.693277	0.693408	0.692995	0.694505	0.693354	0.692568	0.693577	0.693655
ICAM5_0	19	0.693156	0.627542	0.693166	0.693257	0.692385	0.69321	0.693676	0.693325	0.693086	0.695245	0.693412	0.693081	0.693297	0.693683	0.693358	0.693329	0.693758	0.693156
IER2_0	19	0.693178	0.707235	0.693145	0.693149	0.693178	0.693641	0.69458	0.693812	0.693384	0.692698	0.693475	0.693789	0.693212	0.694444	0.693754	0.693335	0.693257	0.693475
IFI30_0	19	0.693125	0.515985	0.693116	0.693166	0.693187	0.693685	0.693153	0.693101	0.693505	0.69266	0.693315	0.693125	0.693304	0.693204	0.693341	0.69325	0.693447	0.694109
IFNL1_0	19	0.692613	0.000196548	0.693162	0.693255	0.692878	0.693012	0.692908	0.692613	0.692619	0.693438	0.69259	0.692882	0.693208	0.692693	0.692211	0.693091	0.691895	0.692632
IFNL2_0	19	0.693031	0.227716	0.692934	0.693258	0.69311	0.69311	0.693417	0.693031	0.693104	0.693496	0.693074	0.693031	0.692525	0.69359	0.693054	0.693432	0.693491	0.693147
IFNL3_0	19	0.693082	0.366456	0.692881	0.693219	0.693082	0.69315	0.693241	0.693165	0.692897	0.693077	0.693226	0.693191	0.693201	0.69319	0.693125	0.693709	0.693241	0.694217
IFNL4_0	19	0.693131	0.536107	0.693195	0.693216	0.693234	0.693302	0.693172	0.693139	0.69358	0.693384	0.693477	0.693042	0.693326	0.693433	0.693085	0.69318	0.693104	0.693131
IGFL1_0	19	0.693144	0.584172	0.69357	0.693144	0.694995	0.693196	0.693395	0.693253	0.694723	0.693448	0.693122	0.693364	0.69311	0.693516	0.693266	0.693838	0.693102	0.693346
IGFL2_0	19	0.69322	0.840816	0.693244	0.693311	0.693441	0.694457	0.69322	0.694409	0.693545	0.693111	0.693806	0.693559	0.693025	0.693827	0.69359	0.693286	0.692916	0.693387
IGFL3_0	19	0.69319	0.748807	0.693252	0.693467	0.6934	0.693722	0.6936	0.6945	0.693655	0.694053	0.693154	0.693843	0.69319	0.694647	0.69378	0.693085	0.692972	0.694491
IGFL4_0	19	0.693096	0.411375	0.693194	0.69281	0.693467	0.692279	0.694167	0.693291	0.69331	0.693249	0.693449	0.692706	0.693096	0.694313	0.693675	0.693414	0.693179	0.693265
IGFLR1_0	19	0.693238	0.88456	0.692977	0.693789	0.693181	0.693824	0.693977	0.69329	0.693984	0.693881	0.694348	0.693238	0.69286	0.693492	0.693792	0.694235	0.693602	0.694061
IGLON5_0	19	0.693244	0.898895	0.693261	0.693351	0.693256	0.693958	0.693244	0.693522	0.693019	0.693389	0.694233	0.693364	0.693987	0.693438	0.693232	0.69302	0.693808	0.693308
IGLON5_1	19	0.693334	0.991379	0.693316	0.693653	0.69385	0.694123	0.693803	0.693754	0.694694	0.693526	0.693058	0.693463	0.6937	0.69332	0.693334	0.693391	0.693473	0.693502
IGSF23_0	19	0.692169	1.62847e-10	0.692975	0.692169	0.693621	0.69232	0.692668	0.69319	0.693032	0.692238	0.691547	0.69021	0.693132	0.693545	0.69368	0.691874	0.692796	0.693279
IGSF23_1	19	0.692923	0.0635912	0.694688	0.692697	0.69301	0.693127	0.693163	0.692516	0.693736	0.692158	0.693325	0.693457	0.692992	0.693673	0.694219	0.693093	0.692923	0.693312
IL11_0	19	0.693119	0.493184	0.693541	0.693444	0.693147	0.69351	0.694057	0.693402	0.693805	0.693592	0.693386	0.693517	0.693025	0.698925	0.693098	0.69323	0.692915	0.693119
IL12RB1_0	19	0.693194	0.762695	0.693194	0.693198	0.693314	0.693416	0.6935	0.694076	0.695904	0.693388	0.693447	0.693056	0.693422	0.693424	0.693184	0.693373	0.692902	0.693261
IL12RB1_1	19	0.693267	0.938476	0.693411	0.693267	0.693338	0.693723	0.693364	0.693954	0.693279	0.693486	0.693512	0.69353	0.692908	0.693343	0.693199	0.69317	0.693269	0.693378
IL12RB1_2	19	0.693412	0.999685	0.693548	0.693268	0.693989	0.693485	0.693409	0.69353	0.693544	0.693427	0.693651	0.693513	0.693615	0.693517	0.693454	0.693098	0.693412	0.69355
IL27RA_0	19	0.693171	0.684479	0.693266	0.693171	0.693279	0.693425	0.693183	0.693182	0.69338	0.693109	0.693393	0.69311	0.693265	0.693421	0.692987	0.69321	0.693466	0.693389
IL27RA_1	19	0.693217	0.83317	0.69334	0.693276	0.693417	0.693267	0.693209	0.693466	0.693152	0.693484	0.693235	0.694022	0.693237	0.69327	0.693217	0.693721	0.693186	0.693259
IL4I1_0	19	0.693041	0.25107	0.693421	0.693148	0.693407	0.695134	0.692888	0.693245	0.693456	0.693466	0.692937	0.693352	0.693072	0.693723	0.692973	0.693041	0.693104	0.695249
ILVBL_0	19	0.693162	0.651605	0.693269	0.693179	0.693118	0.693582	0.693162	0.693242	0.693267	0.693676	0.693225	0.692904	0.693307	0.693554	0.693075	0.693208	0.693194	0.693473
ILVBL_1	19	0.693339	0.992578	0.693506	0.693274	0.697516	0.694422	0.693296	0.693767	0.693499	0.694572	0.694516	0.693358	0.693251	0.69483	0.693339	0.693852	0.694229	0.693361
INSL3_0	19	0.693211	0.816433	0.693282	0.693211	0.693185	0.693635	0.693345	0.693642	0.69318	0.693423	0.693931	0.693487	0.694093	0.693265	0.694071	0.693275	0.694	0.692994
INSR_0	19	0.693204	0.795039	0.693031	0.693265	0.693359	0.693697	0.693284	0.693898	0.693102	0.693204	0.693552	0.693292	0.693223	0.693664	0.693872	0.692983	0.693289	0.693602
INSR_1	19	0.6932	0.783233	0.693319	0.6932	0.693222	0.693422	0.693425	0.693285	0.693093	0.693359	0.69364	0.693139	0.693136	0.693326	0.693993	0.69378	0.69381	0.693926
INSR_10	19	0.693003	0.169252	0.693395	0.693306	0.693168	0.693225	0.693116	0.692436	0.693904	0.693097	0.692132	0.693232	0.693462	0.693161	0.69312	0.692951	0.693003	0.693155
INSR_11	19	0.693168	0.671388	0.693232	0.693386	0.692941	0.69341	0.69406	0.69405	0.696046	0.693251	0.692338	0.692935	0.693168	0.693449	0.693358	0.693354	0.693518	0.693184
INSR_12	19	0.692921	0.0614726	0.693362	0.693197	0.693223	0.693169	0.694888	0.69244	0.693541	0.692921	0.693194	0.693272	0.692678	0.693243	0.69316	0.693166	0.692893	0.693212
INSR_13	19	0.693042	0.255454	0.693146	0.692675	0.694068	0.693829	0.695146	0.693106	0.694553	0.692864	0.693042	0.693728	0.693207	0.694593	0.693245	0.692972	0.693068	0.694023
INSR_2	19	0.693114	0.475674	0.69386	0.693609	0.693346	0.693592	0.693172	0.693646	0.693297	0.693417	0.692498	0.693002	0.693397	0.692701	0.69312	0.693114	0.693762	0.693321
INSR_3	19	0.692937	0.0763973	0.693383	0.693303	0.692349	0.69348	0.693072	0.693004	0.6939	0.692318	0.693363	0.692937	0.694514	0.69482	0.691839	0.693409	0.693365	0.692975
INSR_4	19	0.692171	1.72477e-10	0.693759	0.692171	0.692458	0.693676	0.693244	0.69425	0.693571	0.691436	0.693336	0.692394	0.691403	0.693063	0.693134	0.693624	0.692025	0.69265
INSR_5	19	0.693205	0.7984	0.693905	0.693648	0.693212	0.693439	0.693086	0.693931	0.693205	0.693512	0.693632	0.693313	0.692894	0.693845	0.693353	0.693233	0.69286	0.693989
INSR_6	19	0.693175	0.6984	0.693401	0.693184	0.693175	0.693461	0.693287	0.69319	0.693044	0.69311	0.694318	0.693322	0.69342	0.693694	0.693146	0.69345	0.693289	0.693826
INSR_7	19	0.693194	0.763349	0.693439	0.693033	0.693616	0.693732	0.693255	0.694719	0.693305	0.6933	0.693547	0.693177	0.69326	0.693163	0.693194	0.693676	0.693265	0.693316
INSR_8	19	0.692443	2.09731e-06	0.692332	0.693271	0.692652	0.692818	0.692563	0.693158	0.693533	0.693227	0.693504	0.692361	0.69288	0.692443	0.693229	0.692568	0.692332	0.692818
INSR_9	19	0.692911	0.0536488	0.692998	0.692649	0.693018	0.692991	0.6933	0.693444	0.693324	0.692707	0.692911	0.693101	0.693368	0.69308	0.69312	0.692307	0.693048	0.693272
IRF2BP1_0	19	0.693209	0.808916	0.693251	0.693199	0.693667	0.693468	0.693381	0.693533	0.693507	0.693392	0.693343	0.693145	0.693209	0.693763	0.693358	0.693024	0.693529	0.693414
IRF3_0	19	0.693184	0.728115	0.693212	0.69332	0.693445	0.693259	0.693525	0.69382	0.693246	0.692685	0.693296	0.693219	0.693043	0.693252	0.693303	0.693184	0.693499	0.693093
IRGC_0	19	0.69304	0.249094	0.69322	0.693275	0.693374	0.69298	0.693842	0.693358	0.694405	0.693526	0.69343	0.694007	0.69279	0.693897	0.693068	0.69304	0.692987	0.693621
IRGQ_0	19	0.6931	0.426657	0.69314	0.693241	0.693106	0.69297	0.693697	0.693262	0.69322	0.693557	0.6931	0.693198	0.693188	0.694033	0.693502	0.695174	0.692827	0.692937
ISOC2_0	19	0.693191	0.753902	0.693287	0.693337	0.693717	0.693502	0.693317	0.693129	0.693217	0.693486	0.69318	0.693191	0.693328	0.693748	0.693787	0.693686	0.693027	0.693342
ISYNA1_0	19	0.69311	0.460497	0.693185	0.693053	0.692968	0.693479	0.693475	0.693048	0.693889	0.693437	0.693311	0.693186	0.69311	0.693457	0.693228	0.693235	0.693448	0.693503
ITPKC_0	19	0.693107	0.450369	0.693376	0.693214	0.693201	0.693422	0.693305	0.693107	0.69491	0.693083	0.693117	0.692983	0.693289	0.693213	0.693298	0.693261	0.692987	0.693526
ITPKC_1	19	0.693115	0.477451	0.693035	0.693115	0.693154	0.693254	0.693106	0.693562	0.693244	0.693328	0.693849	0.693116	0.69307	0.693277	0.693158	0.69322	0.693132	0.69367
IZUMO1_0	19	0.692765	0.00497431	0.692982	0.693304	0.692765	0.693504	0.693175	0.692986	0.692946	0.693166	0.692731	0.692994	0.692877	0.693019	0.6927	0.692722	0.692881	0.693078
IZUMO2_0	19	0.693157	0.634554	0.693494	0.693145	0.694499	0.693276	0.69328	0.693389	0.693157	0.694415	0.692996	0.693292	0.693149	0.693561	0.693333	0.693188	0.693242	0.694126
IZUMO4_0	19	0.693101	0.430911	0.693469	0.69347	0.693101	0.696061	0.69359	0.693032	0.693196	0.693183	0.693125	0.693125	0.693124	0.69439	0.693022	0.692761	0.694068	0.693353
JAK3_0	19	0.693129	0.528038	0.693624	0.693143	0.693042	0.693205	0.693178	0.693434	0.694589	0.692869	0.693314	0.6932	0.693692	0.693302	0.693039	0.693276	0.693129	0.693416
JAK3_1	19	0.693199	0.7783	0.693233	0.693285	0.693473	0.693547	0.693315	0.69345	0.693341	0.693321	0.693662	0.692944	0.693053	0.693199	0.693427	0.693625	0.692801	0.69344
JOSD2_0	19	0.693062	0.308305	0.692864	0.692864	0.693594	0.692978	0.693678	0.693329	0.693212	0.693178	0.693951	0.693062	0.693351	0.693871	0.693068	0.693448	0.693383	0.693355
JSRP1_0	19	0.693141	0.57193	0.693489	0.693117	0.693141	0.693269	0.693479	0.6933	0.693257	0.693121	0.693734	0.693212	0.693735	0.693683	0.693366	0.693268	0.693528	0.69314
JUNB_0	19	0.692865	0.0276449	0.693109	0.693309	0.692973	0.692865	0.693484	0.693511	0.693149	0.692945	0.692865	0.693135	0.693432	0.692918	0.693416	0.692752	0.693667	0.692734
JUND_0	19	0.69308	0.362292	0.693073	0.693233	0.693565	0.69309	0.693217	0.693221	0.693324	0.69312	0.693077	0.693291	0.693073	0.693333	0.693413	0.693388	0.693269	0.69308
KANK2_0	19	0.693154	0.622367	0.693219	0.693154	0.693068	0.693196	0.69398	0.693298	0.693293	0.69291	0.693818	0.693351	0.693452	0.693315	0.693152	0.693621	0.693194	0.697484
KANK2_1	19	0.693119	0.494083	0.693272	0.693543	0.693323	0.693253	0.693129	0.693193	0.693137	0.693069	0.693119	0.693089	0.693704	0.693257	0.693328	0.693165	0.693108	0.693177
KANK2_2	19	0.693151	0.610294	0.694204	0.693309	0.693539	0.693191	0.693106	0.693424	0.693234	0.692785	0.693154	0.693063	0.693151	0.693373	0.693182	0.693286	0.693287	0.693502
KCNA7_0	19	0.693194	0.764491	0.69331	0.693503	0.693477	0.693502	0.693194	0.692913	0.694206	0.693346	0.693533	0.693354	0.693159	0.693322	0.693303	0.694083	0.693149	0.693288
KCNC3_0	19	0.69321	0.811576	0.693381	0.693702	0.6938	0.693821	0.69335	0.693444	0.693055	0.693642	0.693119	0.693909	0.692841	0.69387	0.69321	0.693348	0.693728	0.693284
KCNJ14_0	19	0.693337	0.992173	0.693806	0.695536	0.693815	0.693488	0.693402	0.693122	0.69319	0.693495	0.694239	0.693337	0.693832	0.693643	0.693909	0.693253	0.693619	0.693392
KCNK6_0	19	0.693095	0.410507	0.693858	0.693495	0.693265	0.693635	0.693095	0.693244	0.693197	0.693262	0.69325	0.693084	0.693561	0.693071	0.693759	0.693309	0.69298	0.69311
KCNN1_0	19	0.693161	0.648894	0.693161	0.693253	0.693115	0.693358	0.694062	0.693695	0.693207	0.692963	0.693693	0.693568	0.693465	0.693466	0.694202	0.693433	0.692843	0.694126
KCNN1_1	19	0.693163	0.654021	0.693163	0.693617	0.693184	0.693259	0.692507	0.693621	0.693422	0.692816	0.694149	0.693428	0.693219	0.692668	0.693227	0.693421	0.693627	0.693235
KCNN1_2	19	0.693045	0.261465	0.692911	0.692974	0.69384	0.693807	0.693379	0.693045	0.693401	0.693032	0.693269	0.693301	0.693677	0.693218	0.693196	0.693211	0.693242	0.693202
KCNN4_0	19	0.69316	0.645225	0.693125	0.693963	0.693335	0.693282	0.69315	0.693479	0.693456	0.693258	0.693778	0.69316	0.693041	0.693732	0.693225	0.693279	0.694355	0.693389
KCNN4_1	19	0.693786	1	0.693926	0.694904	0.695638	0.694508	0.695076	0.693939	0.694965	0.69358	0.693801	0.693914	0.695448	0.693786	0.69336	0.694694	0.693712	0.69411
KCTD15_0	19	0.693074	0.341606	0.693608	0.693091	0.693194	0.693074	0.693615	0.693293	0.694105	0.693367	0.693449	0.693129	0.693909	0.693063	0.693161	0.692986	0.693044	0.694118
KCTD15_1	19	0.692573	7.36596e-05	0.692992	0.692859	0.693216	0.69336	0.692997	0.693636	0.693035	0.692573	0.692991	0.692289	0.693401	0.693198	0.69282	0.691792	0.692336	0.69282
KDELR1_0	19	0.693007	0.176761	0.692988	0.693256	0.694858	0.694035	0.693164	0.693205	0.693182	0.693342	0.693007	0.692912	0.69481	0.693781	0.693395	0.693392	0.692709	0.693295
KDM4B_0	19	0.692888	0.0387116	0.693038	0.692937	0.693052	0.692972	0.693701	0.693405	0.693815	0.692927	0.692652	0.693099	0.692983	0.692757	0.692888	0.692498	0.69301	0.693459
KDM4B_1	19	0.692779	0.00645641	0.69309	0.693068	0.693541	0.693009	0.693812	0.692717	0.692065	0.693471	0.692779	0.693123	0.692638	0.693464	0.693742	0.692831	0.694626	0.693451
KDM4B_10	19	0.693284	0.959496	0.693284	0.693285	0.693412	0.693699	0.693862	0.693338	0.694127	0.693455	0.694409	0.693404	0.693519	0.693201	0.693097	0.692722	0.693583	0.693385
KDM4B_11	19	0.692977	0.125852	0.693068	0.692977	0.693346	0.693431	0.693821	0.692809	0.69322	0.69357	0.693147	0.693217	0.693998	0.698079	0.693002	0.693146	0.692858	0.692279
KDM4B_2	19	0.692997	0.158191	0.693093	0.693384	0.693013	0.69317	0.693209	0.692985	0.69412	0.692935	0.693375	0.693162	0.693057	0.692997	0.693347	0.692853	0.69315	0.693017
KDM4B_3	19	0.692705	0.00154647	0.693231	0.693095	0.692556	0.693441	0.695275	0.692705	0.69387	0.692673	0.693527	0.693129	0.692611	0.693011	0.693107	0.692952	0.6931	0.694591
KDM4B_4	19	0.692866	0.0278152	0.693069	0.693235	0.692489	0.693187	0.693071	0.693325	0.694701	0.692397	0.693371	0.692701	0.692866	0.693213	0.693259	0.693567	0.693201	0.693435
KDM4B_5	19	0.692949	0.0897426	0.69331	0.692554	0.692192	0.693496	0.694095	0.69404	0.694194	0.692834	0.692997	0.693196	0.693244	0.693686	0.693078	0.693423	0.693168	0.692949
KDM4B_6	19	0.692892	0.0411911	0.693368	0.693241	0.692974	0.693585	0.692825	0.693203	0.692913	0.692892	0.693166	0.692823	0.692764	0.693308	0.69313	0.693081	0.693262	0.693141
KDM4B_7	19	0.692831	0.0159929	0.692931	0.693099	0.692689	0.692831	0.692982	0.692667	0.694436	0.693135	0.693314	0.692487	0.693137	0.693075	0.693015	0.693105	0.693204	0.692868
KDM4B_8	19	0.693142	0.578606	0.693586	0.693142	0.69366	0.693439	0.694054	0.695846	0.693894	0.693203	0.694135	0.693416	0.693033	0.693325	0.693407	0.695258	0.693049	0.693111
KDM4B_9	19	0.69321	0.813925	0.693034	0.693389	0.693516	0.69328	0.693277	0.694097	0.693226	0.69345	0.693891	0.693445	0.693775	0.693091	0.69375	0.69321	0.69302	0.6933
KEAP1_0	19	0.693092	0.399153	0.693168	0.693792	0.693341	0.693665	0.693119	0.693606	0.693626	0.692989	0.693316	0.693159	0.69308	0.693422	0.693092	0.693161	0.693049	0.693332
KEAP1_1	19	0.693153	0.616445	0.693406	0.693382	0.693363	0.695362	0.693389	0.693369	0.693095	0.693301	0.693137	0.693376	0.693162	0.693199	0.693198	0.693153	0.693163	0.693139
KHSRP_0	19	0.693041	0.251318	0.692986	0.6933	0.693323	0.693828	0.693126	0.69305	0.693611	0.693041	0.693857	0.693244	0.693902	0.693036	0.696513	0.693205	0.692827	0.693377
KHSRP_1	19	0.693088	0.38728	0.69311	0.693254	0.693169	0.693332	0.693258	0.69361	0.693402	0.693088	0.692931	0.693269	0.692928	0.69353	0.693087	0.693141	0.693096	0.693285
KIR3DX1_0	19	0.692829	0.01545	0.693181	0.693384	0.692829	0.693555	0.693138	0.693165	0.692657	0.693063	0.692754	0.693029	0.692631	0.693122	0.693065	0.693013	0.693389	0.693304
KIRREL2_0	19	0.693347	0.994534	0.693516	0.694843	0.693423	0.693612	0.693374	0.694569	0.693867	0.69339	0.694169	0.693447	0.692899	0.693275	0.693008	0.693347	0.693448	0.693926
KISS1R_0	19	0.693097	0.414986	0.693241	0.693103	0.69315	0.693513	0.693097	0.693383	0.693306	0.693115	0.693075	0.692992	0.693009	0.693751	0.693248	0.693342	0.695053	0.693736
KLC3_0	19	0.692987	0.140696	0.693125	0.693205	0.693124	0.693554	0.693276	0.693369	0.692987	0.692847	0.69328	0.693335	0.693255	0.693333	0.692797	0.693296	0.692973	0.693211
KLF16_0	19	0.692766	0.00508323	0.693088	0.693371	0.693355	0.692604	0.693007	0.692766	0.692538	0.693238	0.693005	0.693514	0.693089	0.693773	0.69306	0.692903	0.692763	0.693029
KLF1_0	19	0.692928	0.0681004	0.69278	0.693047	0.693846	0.694515	0.693627	0.692941	0.692995	0.693293	0.693385	0.693058	0.692782	0.693126	0.693172	0.692928	0.692782	0.69342
KLF2_0	19	0.693024	0.21137	0.693408	0.693126	0.693017	0.693636	0.694835	0.693817	0.693113	0.693438	0.693119	0.693409	0.692975	0.693679	0.693275	0.693227	0.692694	0.693024
KLHL26_0	19	0.693336	0.991871	0.693813	0.693374	0.693692	0.693437	0.69324	0.693697	0.694161	0.693361	0.693562	0.693492	0.693549	0.693336	0.693005	0.69317	0.69444	0.694183
KLHL26_1	19	0.693183	0.725705	0.693356	0.693183	0.693444	0.693151	0.69311	0.693218	0.693702	0.693013	0.69337	0.69323	0.693347	0.693332	0.693273	0.695929	0.693673	0.693292
KLHL26_2	19	0.693004	0.171936	0.692898	0.692686	0.693146	0.693134	0.693272	0.693279	0.693539	0.693452	0.693737	0.693068	0.693769	0.693356	0.693004	0.693224	0.693355	0.69299
KLK10_0	19	0.693251	0.91239	0.693475	0.693168	0.693678	0.693466	0.693509	0.694385	0.693157	0.693251	0.694713	0.69413	0.693221	0.69421	0.693328	0.694114	0.693304	0.693265
KLK10_1	19	0.693392	0.999142	0.693509	0.693821	0.693481	0.693799	0.693636	0.694535	0.692943	0.693452	0.693665	0.692503	0.693981	0.693392	0.693604	0.693729	0.69398	0.693099
KLK11_0	19	0.693239	0.887655	0.693239	0.693132	0.693286	0.693418	0.694114	0.692944	0.694117	0.693509	0.693909	0.693719	0.694207	0.693438	0.693041	0.693299	0.693554	0.695919
KLK12_0	19	0.693098	0.420803	0.693098	0.693366	0.693245	0.693596	0.693377	0.693659	0.693261	0.692671	0.693041	0.69425	0.69307	0.693769	0.693232	0.693885	0.693371	0.693314
KLK13_0	19	0.692797	0.00899787	0.692943	0.693171	0.692967	0.693094	0.693361	0.693058	0.693987	0.692871	0.692797	0.692571	0.692404	0.693104	0.693021	0.693109	0.692522	0.693317
KLK14_0	19	0.69321	0.812605	0.69321	0.69474	0.693655	0.693089	0.693124	0.695737	0.692986	0.693929	0.693617	0.693356	0.693425	0.694305	0.693361	0.693481	0.693407	0.693576
KLK15_0	19	0.693029	0.224286	0.693173	0.693198	0.693784	0.69281	0.693589	0.693108	0.693038	0.693095	0.693491	0.693099	0.694097	0.692802	0.692616	0.693339	0.693029	0.693549
KLK1_0	19	0.692813	0.0117859	0.693217	0.693368	0.693076	0.692813	0.693739	0.692926	0.692766	0.692724	0.69273	0.693069	0.69324	0.693235	0.693021	0.692823	0.693151	0.692916
KLK2_0	19	0.693122	0.503281	0.693024	0.692661	0.693307	0.693391	0.693136	0.69425	0.69267	0.693487	0.693293	0.693794	0.693315	0.693345	0.693402	0.693218	0.693122	0.69328
KLK3_0	19	0.69281	0.011176	0.693027	0.692816	0.692578	0.693902	0.69281	0.691984	0.693563	0.69339	0.693232	0.692779	0.693323	0.692916	0.693258	0.692855	0.693008	0.693457
KLK3_1	19	0.692914	0.0560814	0.692905	0.693167	0.693212	0.693165	0.692801	0.697348	0.693127	0.693389	0.692914	0.69203	0.693043	0.6942	0.693322	0.693401	0.693224	0.693034
KLK4_0	19	0.693088	0.386342	0.693088	0.692927	0.693363	0.693278	0.69314	0.693363	0.69323	0.693833	0.693328	0.693555	0.693068	0.694333	0.693309	0.693225	0.693049	0.693244
KLK5_0	19	0.69291	0.0534254	0.693392	0.693233	0.69286	0.692799	0.693943	0.693055	0.692975	0.69291	0.693238	0.693116	0.693127	0.694816	0.693272	0.692844	0.69301	0.693135
KLK6_0	19	0.69302	0.202825	0.693188	0.693135	0.693262	0.693288	0.693379	0.693291	0.692987	0.693216	0.692978	0.693324	0.693114	0.693043	0.69299	0.693154	0.693158	0.69302
KLK7_0	19	0.693126	0.518536	0.693455	0.693156	0.693295	0.694174	0.693179	0.69386	0.695107	0.693116	0.693251	0.693115	0.693236	0.69335	0.695269	0.693014	0.693126	0.693729
KLK8_0	19	0.693311	0.981458	0.694239	0.694002	0.694463	0.693311	0.694921	0.696181	0.693947	0.693304	0.694257	0.693937	0.693125	0.693371	0.693233	0.693378	0.694128	0.696158
KLK8_1	19	0.693394	0.999243	0.693519	0.693576	0.693328	0.695191	0.694803	0.69353	0.694174	0.694885	0.693653	0.693215	0.693394	0.69342	0.694169	0.693368	0.694955	0.695505
KLK9_0	19	0.693272	0.944704	0.693827	0.693933	0.693426	0.693409	0.69384	0.693766	0.693265	0.69381	0.693433	0.693272	0.693171	0.694878	0.693852	0.692858	0.695405	0.693506
KLKP1_0	19	0.693183	0.727772	0.693302	0.693175	0.693125	0.693586	0.693471	0.693765	0.693183	0.693354	0.693244	0.693172	0.693454	0.693367	0.693263	0.693743	0.693567	0.693379
KMT2B_0	19	0.693201	0.786181	0.693459	0.694009	0.69342	0.693564	0.693367	0.692941	0.693201	0.693414	0.69346	0.693142	0.693357	0.694376	0.693148	0.694188	0.693755	0.693609
KMT2B_1	19	0.693225	0.853824	0.693626	0.693315	0.693225	0.693967	0.693313	0.693313	0.693135	0.693456	0.693016	0.693128	0.69328	0.693792	0.693254	0.693496	0.693447	0.693314
KPTN_0	19	0.693217	0.831617	0.69314	0.693511	0.692881	0.693516	0.694005	0.693414	0.693464	0.694059	0.693041	0.693217	0.694022	0.695378	0.69345	0.693696	0.693534	0.695736
KRI1_0	19	0.693207	0.803241	0.69348	0.693292	0.693342	0.693677	0.693207	0.693137	0.693577	0.693221	0.693122	0.693259	0.693309	0.693824	0.693294	0.694617	0.693379	0.693202
KRI1_1	19	0.69322	0.840384	0.693406	0.69339	0.693438	0.693547	0.693428	0.693862	0.693374	0.693434	0.693344	0.693235	0.693037	0.69318	0.693058	0.694252	0.693297	0.69322
KRTDAP_0	19	0.693179	0.71285	0.693545	0.693323	0.693871	0.69357	0.693867	0.693179	0.693226	0.6932	0.693221	0.69314	0.693241	0.693382	0.693142	0.693501	0.693049	0.693327
KXD1_0	19	0.693123	0.507409	0.693313	0.693455	0.693342	0.693205	0.694092	0.693195	0.693094	0.693382	0.692953	0.69328	0.69304	0.693594	0.693123	0.697276	0.693321	0.693338
LAIR1_0	19	0.693236	0.880502	0.693743	0.693127	0.694531	0.693469	0.69335	0.693539	0.693294	0.692879	0.693207	0.693479	0.69326	0.693881	0.693874	0.693343	0.693236	0.694225
LAIR1_1	19	0.693317	0.98457	0.6935	0.69432	0.693157	0.693939	0.693638	0.693985	0.693187	0.69354	0.693689	0.693429	0.692905	0.693317	0.694186	0.694891	0.693756	0.694432
LAIR2_0	19	0.692937	0.0769986	0.693158	0.693061	0.692434	0.693235	0.69372	0.693028	0.69311	0.693187	0.692937	0.692882	0.693333	0.69314	0.693118	0.693089	0.692813	0.693028
LAIR2_1	19	0.693132	0.541403	0.693348	0.693302	0.69373	0.694191	0.694076	0.692932	0.694202	0.693132	0.693265	0.69311	0.693171	0.69343	0.693206	0.693047	0.693241	0.693444
LENG1_0	19	0.693102	0.433814	0.692995	0.693279	0.693495	0.693464	0.693415	0.693982	0.693037	0.693127	0.69311	0.694376	0.693219	0.693373	0.692961	0.693393	0.693507	0.693102
LENG8_0	19	0.693296	0.970837	0.69353	0.693503	0.693145	0.693928	0.693045	0.693413	0.694165	0.693559	0.693715	0.693616	0.693208	0.694141	0.693296	0.693341	0.693571	0.693515
LENG8_1	19	0.693123	0.508352	0.693254	0.693381	0.693128	0.693309	0.69341	0.693308	0.693015	0.693014	0.693138	0.693165	0.693123	0.693745	0.692923	0.693324	0.693681	0.693163
LENG9_0	19	0.693105	0.443439	0.69309	0.693378	0.69319	0.69336	0.693338	0.693302	0.692929	0.693246	0.693401	0.693746	0.693189	0.693257	0.693108	0.693026	0.693277	0.693105
LEUTX_0	19	0.693149	0.604101	0.693327	0.694741	0.693286	0.693319	0.693311	0.693345	0.693237	0.693462	0.693105	0.693149	0.693231	0.694796	0.693196	0.693135	0.693124	0.693459
LGALS13_0	19	0.693017	0.197653	0.693572	0.69349	0.693377	0.693282	0.693106	0.693017	0.692715	0.692939	0.694218	0.69345	0.693118	0.693782	0.693188	0.693172	0.692937	0.693911
LGALS14_0	19	0.693077	0.351861	0.693315	0.693077	0.692987	0.692744	0.693307	0.693243	0.694028	0.693762	0.693442	0.693189	0.692771	0.694228	0.695258	0.693162	0.693199	0.693278
LGALS16_0	19	0.693107	0.449327	0.693195	0.693171	0.693223	0.693504	0.694181	0.693493	0.693107	0.693433	0.69277	0.692964	0.693155	0.693263	0.693361	0.693008	0.693146	0.695665
LGALS17A_0	19	0.692743	0.00331273	0.692743	0.693422	0.692847	0.692883	0.694179	0.693209	0.693054	0.693306	0.693975	0.692976	0.692679	0.692913	0.693548	0.692734	0.693247	0.692598
LGALS4_0	19	0.693229	0.863154	0.69345	0.69328	0.693433	0.693214	0.693238	0.694507	0.693229	0.69339	0.693329	0.693357	0.693271	0.693681	0.693143	0.696407	0.693383	0.693197
LGALS7B_0	19	0.692868	0.0286108	0.692336	0.693495	0.693231	0.69339	0.693085	0.695334	0.692684	0.692868	0.692415	0.693197	0.694583	0.693063	0.69296	0.693232	0.693172	0.693144
LGALS7_0	19	0.692649	0.000457935	0.692423	0.693233	0.69256	0.69308	0.693504	0.692824	0.693146	0.692818	0.69278	0.692529	0.692998	0.693059	0.692649	0.693233	0.693393	0.692842
LGI4_0	19	0.693112	0.466686	0.693182	0.692965	0.693177	0.693255	0.693864	0.693148	0.693182	0.693122	0.693165	0.69292	0.693112	0.693372	0.693218	0.693341	0.693353	0.692538
LHB_0	19	0.693126	0.517807	0.693201	0.692915	0.693126	0.693566	0.69337	0.694549	0.693074	0.693166	0.693126	0.693501	0.692786	0.694516	0.693167	0.694053	0.693137	0.693465
LIG1_0	19	0.693233	0.874486	0.693481	0.693406	0.693233	0.693506	0.693278	0.693255	0.693331	0.693459	0.694454	0.69341	0.693244	0.693441	0.693156	0.693199	0.693104	0.693289
LIG1_1	19	0.693231	0.87012	0.693568	0.693321	0.693306	0.69334	0.693204	0.693779	0.694186	0.69375	0.693313	0.693072	0.693314	0.693674	0.693231	0.693111	0.693233	0.693486
LIG1_2	19	0.693214	0.825444	0.693331	0.693202	0.693493	0.693578	0.693162	0.693299	0.693675	0.693457	0.693214	0.693245	0.693417	0.693299	0.693437	0.69315	0.693297	0.693402
LIG1_3	19	0.693144	0.584394	0.693346	0.693087	0.693476	0.692935	0.693164	0.693274	0.693644	0.693346	0.693825	0.69304	0.693356	0.693251	0.693144	0.693161	0.693217	0.693403
LIG1_4	19	0.693106	0.448285	0.693218	0.692976	0.693105	0.693106	0.693216	0.693065	0.69319	0.693183	0.693132	0.693182	0.693417	0.693364	0.693187	0.693107	0.693198	0.693711
LILRA1_0	19	0.693197	0.771777	0.693209	0.693322	0.694061	0.693582	0.69316	0.693158	0.69323	0.693158	0.695179	0.693776	0.693426	0.693746	0.693253	0.693197	0.693394	0.693945
LILRA1_1	19	0.693233	0.873663	0.693233	0.693309	0.693583	0.693523	0.693519	0.693756	0.69581	0.693999	0.693107	0.693377	0.693148	0.694167	0.695747	0.693417	0.693593	0.693213
LILRA4_0	19	0.692907	0.0511829	0.69301	0.693185	0.693084	0.693813	0.693702	0.692462	0.692907	0.692394	0.693127	0.692862	0.693035	0.693495	0.693015	0.693172	0.692921	0.693293
LILRA5_0	19	0.693371	0.99789	0.693936	0.696501	0.693939	0.693983	0.693344	0.694058	0.693329	0.693331	0.693551	0.695186	0.693716	0.695461	0.693949	0.69364	0.693552	0.693371
LILRB1_0	19	0.693425	0.999834	0.693438	0.695083	0.693331	0.694261	0.693579	0.694653	0.693912	0.693781	0.693208	0.693425	0.693447	0.69334	0.693568	0.693941	0.693657	0.693709
LILRB1_1	19	0.69329	0.966024	0.693243	0.693494	0.694853	0.693295	0.693593	0.693812	0.69329	0.694975	0.693418	0.69321	0.693381	0.694521	0.693129	0.693344	0.693328	0.693438
LILRB2_0	19	0.694628	1	0.695106	0.694947	0.695056	0.697005	0.696663	0.693923	0.695202	0.697216	0.695323	0.695143	0.694989	0.694628	0.69562	0.694618	0.695277	0.693354
LILRB3_0	19	0.693109	0.456644	0.692999	0.692931	0.693191	0.693109	0.693322	0.693278	0.693176	0.692992	0.693299	0.6933	0.693195	0.693303	0.693142	0.695476	0.693127	0.693188
LILRB4_0	19	0.69309	0.393878	0.693093	0.693197	0.693202	0.693479	0.693621	0.692892	0.692863	0.693744	0.693915	0.693592	0.693531	0.693028	0.69309	0.693347	0.69348	0.693277
LILRB5_0	19	0.692999	0.16184	0.693357	0.693347	0.692999	0.693355	0.693378	0.692803	0.693187	0.693298	0.693768	0.693344	0.693277	0.693891	0.693248	0.692862	0.692936	0.693766
LILRB5_1	19	0.693351	0.995352	0.693322	0.693477	0.69404	0.69416	0.693821	0.693407	0.693384	0.694215	0.693768	0.694692	0.693203	0.693351	0.695406	0.694324	0.693632	0.693093
LILRP2_0	19	0.693248	0.906154	0.693819	0.693232	0.693016	0.693994	0.693647	0.692825	0.693248	0.694821	0.693612	0.693273	0.693819	0.693484	0.693381	0.693318	0.694658	0.693301
LIM2_0	19	0.692513	1.52573e-05	0.693294	0.693265	0.693223	0.693093	0.692232	0.692513	0.692916	0.693337	0.692405	0.693023	0.693326	0.693102	0.693057	0.693167	0.693461	0.692263
LIN37_0	19	0.693134	0.548625	0.69308	0.693103	0.693658	0.69321	0.693193	0.69358	0.692943	0.69333	0.693333	0.693797	0.693134	0.69386	0.693273	0.69367	0.693762	0.69349
LIN7B_0	19	0.69326	0.928246	0.693249	0.693297	0.693638	0.69326	0.693676	0.694833	0.69937	0.693914	0.694083	0.693446	0.693237	0.693901	0.693844	0.693157	0.693767	0.693795
LINC00661_0	19	0.693369	0.997673	0.693517	0.693369	0.693622	0.693796	0.693894	0.693441	0.693264	0.693472	0.693382	0.695256	0.693633	0.693948	0.693204	0.693388	0.693163	0.693932
LINC00661_1	19	0.693178	0.707235	0.693618	0.693209	0.693145	0.693186	0.69491	0.693195	0.693631	0.694016	0.692838	0.693178	0.694142	0.693601	0.693698	0.693123	0.693315	0.695712
LINC00662_0	19	0.692958	0.0998949	0.692958	0.692944	0.693756	0.693258	0.696099	0.69434	0.693312	0.693152	0.693468	0.692753	0.693768	0.692855	0.693427	0.693293	0.693027	0.693194
LINC00663_0	19	0.693077	0.350849	0.692921	0.693077	0.693245	0.69302	0.693435	0.693118	0.694554	0.693302	0.69277	0.693445	0.693493	0.694521	0.693123	0.693233	0.69318	0.693318
LINC00663_1	19	0.693156	0.629758	0.692954	0.693134	0.693148	0.693359	0.693156	0.694559	0.693325	0.693195	0.693786	0.693293	0.69341	0.693935	0.693294	0.693267	0.693184	0.693316
LINC00664_0	19	0.693243	0.895937	0.693251	0.693335	0.693215	0.693818	0.692936	0.693494	0.6941	0.693534	0.702611	0.693527	0.6937	0.693243	0.693557	0.694163	0.693106	0.69506
LINC00664_1	19	0.693204	0.794425	0.693355	0.693391	0.693733	0.693687	0.693826	0.693625	0.694177	0.693749	0.693139	0.693436	0.69318	0.695967	0.693204	0.694901	0.693122	0.693448
LINC00665_0	19	0.693128	0.526939	0.693162	0.693309	0.693117	0.693509	0.693256	0.693616	0.693288	0.693189	0.6932	0.693112	0.693095	0.693234	0.693221	0.693128	0.693347	0.693415
LINC00665_1	19	0.69313	0.531702	0.693254	0.693216	0.693161	0.693295	0.693359	0.693048	0.69313	0.693172	0.693057	0.693459	0.693116	0.693385	0.693159	0.693403	0.693362	0.693298
LINC00904_0	19	0.693097	0.415992	0.693205	0.693163	0.69315	0.69338	0.693848	0.693027	0.693281	0.693608	0.693097	0.693049	0.69276	0.694081	0.693126	0.693214	0.693136	0.693205
LINC00905_0	19	0.693288	0.964173	0.693856	0.693547	0.693306	0.693356	0.693112	0.693288	0.693658	0.693479	0.69338	0.693196	0.69348	0.693378	0.693322	0.693263	0.694042	0.693611
LINC00905_1	19	0.693204	0.796142	0.693471	0.693204	0.693435	0.693295	0.69332	0.693358	0.694024	0.693242	0.693091	0.693168	0.693819	0.693493	0.693297	0.693275	0.694114	0.693185
LINC00906_0	19	0.692871	0.0302056	0.693205	0.693011	0.69308	0.693374	0.692755	0.693244	0.693058	0.693283	0.692899	0.692871	0.692852	0.693265	0.693026	0.692993	0.693109	0.692709
LINGO3_0	19	0.693142	0.575786	0.693063	0.69338	0.693187	0.69388	0.693142	0.693362	0.693631	0.693062	0.693183	0.693419	0.69347	0.693219	0.693173	0.693953	0.693064	0.693285
LINGO3_1	19	0.693149	0.603842	0.693131	0.693197	0.693424	0.69332	0.693558	0.693153	0.693309	0.694114	0.693178	0.693054	0.693066	0.693329	0.693175	0.693433	0.693149	0.6934
LIPE_0	19	0.69308	0.362698	0.693837	0.693016	0.693713	0.693407	0.69334	0.694501	0.69308	0.693317	0.69341	0.693326	0.693363	0.693618	0.693356	0.693171	0.693035	0.692869
LMNB2_0	19	0.693133	0.54457	0.693409	0.693365	0.693692	0.693277	0.693314	0.693132	0.693103	0.693341	0.693471	0.693467	0.693782	0.693349	0.693264	0.692945	0.693133	0.693348
LMNB2_1	19	0.69319	0.749141	0.693595	0.694124	0.693874	0.693602	0.69319	0.69325	0.693397	0.69335	0.693927	0.693407	0.693254	0.693226	0.693318	0.693059	0.692797	0.693117
LMNB2_2	19	0.693167	0.66943	0.693636	0.693346	0.693891	0.693087	0.69352	0.693792	0.693167	0.693294	0.693999	0.693341	0.693001	0.694225	0.694292	0.693273	0.693235	0.693125
LMTK3_0	19	0.693277	0.951673	0.693641	0.694221	0.693011	0.693277	0.693905	0.694398	0.693326	0.692974	0.693686	0.693325	0.693773	0.693719	0.693319	0.69331	0.693255	0.693318
LMTK3_1	19	0.693233	0.873663	0.695469	0.69354	0.693626	0.693224	0.693329	0.693284	0.693233	0.69333	0.69358	0.693629	0.693355	0.69348	0.69314	0.693249	0.693181	0.693983
LOC100128398_0	19	0.693175	0.698755	0.693104	0.693285	0.693176	0.693372	0.693306	0.693325	0.693104	0.693436	0.693213	0.693158	0.693175	0.693225	0.693216	0.693197	0.693237	0.693355
LOC100128568_0	19	0.693273	0.946696	0.693399	0.693158	0.693487	0.693139	0.693325	0.693813	0.693712	0.693273	0.693466	0.694559	0.693874	0.694715	0.693144	0.693379	0.693576	0.694669
LOC100128568_1	19	0.692998	0.16085	0.693169	0.693099	0.69323	0.692226	0.69394	0.693261	0.693175	0.694016	0.693363	0.692925	0.693384	0.693859	0.692998	0.6932	0.692848	0.694123
LOC100129935_0	19	0.69317	0.679084	0.693087	0.693165	0.693355	0.693611	0.693771	0.693505	0.69317	0.693598	0.693381	0.693396	0.693225	0.692962	0.694501	0.693575	0.693269	0.694008
LOC100134317_0	19	0.69307	0.330462	0.693095	0.692869	0.693198	0.693449	0.693056	0.693007	0.693146	0.693577	0.693326	0.693215	0.69522	0.693073	0.693178	0.693388	0.69307	0.693312
LOC100288123_0	19	0.692969	0.114519	0.692947	0.693225	0.693406	0.692969	0.692674	0.693155	0.693247	0.693137	0.693052	0.6933	0.692867	0.694174	0.692999	0.693096	0.693108	0.693361
LOC100379224_0	19	0.693445	0.999945	0.693445	0.693326	0.693526	0.69351	0.694079	0.694025	0.693857	0.693585	0.693541	0.693461	0.693482	0.693395	0.693107	0.69882	0.69408	0.696682
LOC100379224_1	19	0.693167	0.670772	0.693574	0.693264	0.693292	0.693325	0.693295	0.693195	0.693135	0.693203	0.693331	0.693139	0.693159	0.693223	0.693212	0.693182	0.69318	0.693167
LOC100505622_0	19	0.692891	0.040751	0.693525	0.693078	0.693276	0.693598	0.69373	0.69309	0.692922	0.692891	0.693346	0.69288	0.692786	0.693384	0.693244	0.692755	0.693135	0.693289
LOC100505715_0	19	0.693523	1	0.693164	0.693523	0.693704	0.69393	0.694633	0.693475	0.693757	0.693773	0.694049	0.695779	0.694299	0.693328	0.693784	0.695607	0.694366	0.693734
LOC100507373_0	19	0.692632	0.000310814	0.69265	0.692857	0.692824	0.693377	0.69242	0.692796	0.692801	0.692289	0.694616	0.693196	0.692797	0.693177	0.692338	0.692632	0.693065	0.692937
LOC100507373_1	19	0.693109	0.456295	0.693062	0.693109	0.69335	0.693625	0.693657	0.693226	0.693293	0.693436	0.692749	0.693457	0.69323	0.693308	0.693061	0.693639	0.694098	0.693128
LOC101059948_0	19	0.693075	0.34545	0.692988	0.693219	0.693075	0.693886	0.693214	0.693346	0.693244	0.693524	0.692945	0.693177	0.693043	0.693092	0.693305	0.693119	0.693462	0.693296
LOC284344_0	19	0.69316	0.642873	0.69316	0.693291	0.694836	0.693798	0.693423	0.693707	0.693844	0.693232	0.694101	0.692883	0.693917	0.693536	0.693318	0.695207	0.692941	0.692928
LOC284344_1	19	0.693239	0.886468	0.693535	0.694026	0.693186	0.693351	0.69337	0.693726	0.693391	0.693239	0.693113	0.693483	0.693466	0.695561	0.693253	0.693323	0.69353	0.693183
LOC284379_0	19	0.693147	0.596791	0.693659	0.693147	0.693758	0.693696	0.693953	0.693516	0.693088	0.69428	0.693635	0.693195	0.692976	0.693966	0.693058	0.694005	0.693999	0.693835
LOC284395_0	19	0.693103	0.436006	0.693367	0.693109	0.69317	0.693122	0.693196	0.69305	0.693416	0.693103	0.693493	0.693064	0.693154	0.693274	0.693927	0.694989	0.693012	0.693288
LOC284395_1	19	0.693178	0.707235	0.693295	0.693536	0.693448	0.69387	0.693177	0.693326	0.693326	0.693646	0.693615	0.693094	0.694521	0.693269	0.693178	0.69352	0.693123	0.694127
LOC284395_10	19	0.693173	0.692709	0.693527	0.693188	0.693318	0.693629	0.693198	0.692995	0.69402	0.693761	0.693724	0.692992	0.693376	0.693322	0.692873	0.695457	0.693173	0.694048
LOC284395_11	19	0.69316	0.642285	0.693707	0.693243	0.693411	0.693384	0.693799	0.693263	0.693821	0.6936	0.693086	0.693155	0.693298	0.69336	0.69316	0.693289	0.693338	0.693143
LOC284395_12	19	0.693023	0.209182	0.693218	0.693248	0.692748	0.69343	0.693124	0.693023	0.693128	0.693072	0.693886	0.693003	0.693156	0.693216	0.693028	0.692955	0.693126	0.693479
LOC284395_13	19	0.692984	0.13686	0.692875	0.6932	0.693127	0.693275	0.692736	0.693146	0.693445	0.692966	0.693079	0.693117	0.69349	0.69323	0.692984	0.694596	0.69347	0.693304
LOC284395_14	19	0.693203	0.79227	0.693234	0.693172	0.693203	0.695829	0.693519	0.693364	0.693222	0.693297	0.6935	0.693588	0.693138	0.693216	0.693017	0.694212	0.693854	0.693284
LOC284395_15	19	0.693186	0.737481	0.693653	0.693163	0.693524	0.693983	0.693344	0.695329	0.693095	0.693428	0.6936	0.693341	0.693186	0.693623	0.69324	0.693128	0.693189	0.693468
LOC284395_16	19	0.693304	0.977222	0.693567	0.693166	0.693288	0.693358	0.693304	0.693821	0.693968	0.694288	0.693855	0.692837	0.693483	0.693807	0.697405	0.693578	0.693494	0.694159
LOC284395_17	19	0.693404	0.999526	0.69383	0.693185	0.694516	0.693527	0.693581	0.694357	0.693592	0.694159	0.69368	0.693404	0.693752	0.693704	0.693887	0.693241	0.693868	0.693291
LOC284395_18	19	0.693345	0.994047	0.693423	0.692565	0.693345	0.694177	0.693555	0.694573	0.693738	0.693774	0.693952	0.693967	0.694019	0.693344	0.693991	0.694642	0.693915	0.692764
LOC284395_19	19	0.693098	0.417873	0.693175	0.693206	0.693451	0.693874	0.694019	0.693383	0.693487	0.693121	0.693023	0.693551	0.692971	0.693369	0.695627	0.693433	0.693098	0.693005
LOC284395_2	19	0.693197	0.773383	0.6933	0.693163	0.693488	0.693736	0.693483	0.693534	0.693143	0.693197	0.693736	0.693856	0.693478	0.693197	0.693345	0.693467	0.693269	0.693814
LOC284395_20	19	0.693204	0.793503	0.693204	0.693316	0.693154	0.693991	0.69355	0.693269	0.695093	0.693432	0.693	0.693512	0.693202	0.693332	0.693507	0.694305	0.693258	0.693296
LOC284395_21	19	0.693187	0.738025	0.693341	0.69346	0.693189	0.69322	0.693301	0.693578	0.693795	0.693237	0.693535	0.693074	0.69356	0.693187	0.693599	0.693047	0.693109	0.693227
LOC284395_22	19	0.693062	0.307795	0.692881	0.693233	0.693154	0.693755	0.693139	0.693055	0.693062	0.693065	0.693306	0.693195	0.693213	0.693081	0.693095	0.69348	0.692962	0.693292
LOC284395_3	19	0.693264	0.933847	0.693524	0.69322	0.693829	0.693404	0.693579	0.693329	0.693758	0.693305	0.693217	0.693358	0.693918	0.693309	0.693264	0.69341	0.69309	0.694249
LOC284395_4	19	0.693183	0.726394	0.69348	0.693165	0.693183	0.693659	0.693355	0.693449	0.694841	0.693294	0.694238	0.693813	0.693916	0.693361	0.693072	0.693282	0.693035	0.694178
LOC284395_5	19	0.693214	0.824139	0.693567	0.693707	0.693635	0.693934	0.693378	0.693172	0.693402	0.693214	0.694475	0.693192	0.693242	0.693289	0.693286	0.69311	0.693384	0.69335
LOC284395_6	19	0.693281	0.956204	0.693437	0.693263	0.693735	0.693703	0.693327	0.693478	0.693616	0.693543	0.693308	0.693457	0.693843	0.693212	0.693337	0.693281	0.693058	0.693742
LOC284395_7	19	0.693222	0.847319	0.693458	0.693418	0.693465	0.693345	0.693623	0.693168	0.69423	0.693222	0.693396	0.693269	0.69394	0.69341	0.693281	0.693183	0.693069	0.693535
LOC284395_8	19	0.693334	0.991134	0.693721	0.693504	0.69346	0.693643	0.693321	0.693278	0.693546	0.693589	0.69353	0.693334	0.693484	0.693666	0.693347	0.693136	0.693369	0.694198
LOC284395_9	19	0.693241	0.892285	0.693329	0.693238	0.693241	0.695021	0.693252	0.693011	0.693751	0.693361	0.693462	0.693283	0.693256	0.693277	0.693199	0.693289	0.69351	0.693505
LOC284412_0	19	0.693109	0.457869	0.693283	0.693176	0.693463	0.695472	0.693402	0.693147	0.693052	0.693098	0.693105	0.693168	0.693303	0.69327	0.693375	0.693212	0.693319	0.693109
LOC284454_0	19	0.693085	0.376391	0.693107	0.693368	0.693018	0.693786	0.693282	0.693259	0.693085	0.693779	0.693208	0.693261	0.693003	0.693644	0.692827	0.693204	0.693134	0.693237
LOC400684_0	19	0.693125	0.514165	0.69595	0.693125	0.69318	0.69315	0.693373	0.693447	0.693154	0.693977	0.693226	0.693016	0.693015	0.694006	0.693019	0.693464	0.693391	0.693784
LOC644189_0	19	0.693001	0.166397	0.693001	0.693312	0.693284	0.693363	0.693435	0.693082	0.693591	0.693174	0.693069	0.693072	0.693	0.694923	0.692976	0.692814	0.693322	0.693173
LOC728752_0	19	0.693174	0.693243	0.693218	0.693617	0.693542	0.694857	0.694421	0.693869	0.693294	0.693484	0.693155	0.693148	0.694142	0.694872	0.693185	0.693174	0.693049	0.69322
LONP1_0	19	0.693325	0.988193	0.693392	0.693268	0.693277	0.693629	0.693237	0.6936	0.693922	0.693325	0.693626	0.694072	0.694145	0.693504	0.693504	0.69334	0.693478	0.693332
LONP1_1	19	0.693211	0.815968	0.693755	0.693308	0.694894	0.693345	0.693387	0.693205	0.693099	0.693556	0.693211	0.693321	0.69365	0.695336	0.693856	0.693055	0.694436	0.693431
LONP1_2	19	0.693178	0.708291	0.693409	0.693195	0.693258	0.693494	0.693611	0.693164	0.693135	0.693343	0.693165	0.693567	0.693178	0.693889	0.693245	0.693301	0.693563	0.693206
LPAR2_0	19	0.692916	0.0576478	0.693457	0.693037	0.693479	0.692788	0.693674	0.692741	0.693122	0.692916	0.693067	0.692747	0.692953	0.69331	0.693818	0.693007	0.692958	0.69325
LRFN1_0	19	0.692616	0.000210842	0.692974	0.693169	0.693383	0.692292	0.694456	0.693004	0.69231	0.694701	0.692873	0.692895	0.693484	0.6934	0.692686	0.691508	0.69277	0.692616
LRFN3_0	19	0.693169	0.677858	0.693006	0.693126	0.694113	0.693344	0.694438	0.693909	0.693297	0.693286	0.693345	0.693279	0.693311	0.693063	0.693169	0.693918	0.693305	0.693305
LRG1_0	19	0.693159	0.638974	0.693099	0.693164	0.693331	0.693484	0.693662	0.693084	0.693157	0.693734	0.693159	0.693597	0.693319	0.693314	0.693231	0.693403	0.69332	0.693407
LRP3_0	19	0.69309	0.392378	0.693312	0.693172	0.693243	0.693042	0.693173	0.69309	0.693702	0.693052	0.693002	0.693341	0.69311	0.693287	0.693111	0.693149	0.693356	0.693785
LRP3_1	19	0.693091	0.397937	0.693159	0.693157	0.693078	0.693486	0.6932	0.693256	0.693054	0.693136	0.693136	0.693099	0.693048	0.693783	0.693091	0.693192	0.693096	0.693156
LRRC25_0	19	0.693139	0.564742	0.693388	0.693184	0.693414	0.692853	0.693469	0.693207	0.693204	0.694272	0.693078	0.693224	0.693139	0.693952	0.693174	0.693104	0.693432	0.693313
LRRC4B_0	19	0.692814	0.0120894	0.694966	0.692957	0.693694	0.693127	0.692343	0.692278	0.693099	0.692943	0.693862	0.693851	0.693648	0.693277	0.692814	0.692742	0.693446	0.69325
LRRC4B_1	19	0.69287	0.0295245	0.696465	0.69287	0.692603	0.692396	0.692984	0.693131	0.695357	0.693613	0.692765	0.693656	0.693272	0.693249	0.692875	0.69338	0.693682	0.693333
LRRC4B_2	19	0.693307	0.978762	0.693435	0.695321	0.693945	0.69343	0.693606	0.693329	0.693066	0.693007	0.693824	0.693557	0.693046	0.693307	0.694102	0.693378	0.693675	0.693828
LRRC8E_0	19	0.693155	0.624216	0.693296	0.693157	0.693763	0.693358	0.693291	0.693451	0.692997	0.693441	0.69328	0.693358	0.693129	0.69343	0.693084	0.693222	0.693155	0.69379
LRRC8E_1	19	0.693156	0.629758	0.694309	0.692976	0.693542	0.693164	0.693731	0.693118	0.693218	0.694248	0.694015	0.693041	0.69359	0.694128	0.693421	0.693252	0.693156	0.693913
LSM14A_0	19	0.693113	0.470889	0.693297	0.692908	0.693423	0.693526	0.693669	0.695518	0.693326	0.693968	0.693008	0.693611	0.693342	0.693113	0.693218	0.693842	0.693112	0.694384
LSM14A_1	19	0.693345	0.994113	0.693715	0.693286	0.694049	0.693877	0.693345	0.694287	0.694297	0.693776	0.694636	0.693411	0.693475	0.693329	0.693977	0.696165	0.692916	0.6938
LSM14A_2	19	0.693291	0.966302	0.693453	0.693443	0.693403	0.693658	0.693291	0.695011	0.693109	0.693769	0.693245	0.694661	0.693535	0.693735	0.69321	0.693345	0.693296	0.693851
LSM14A_3	19	0.693288	0.963342	0.69308	0.693417	0.69353	0.693649	0.693615	0.695211	0.69368	0.693414	0.693133	0.693007	0.694413	0.693469	0.693288	0.693469	0.693759	0.694225
LSM4_0	19	0.692764	0.00494279	0.692931	0.693389	0.693803	0.692609	0.693912	0.693231	0.692764	0.692993	0.693832	0.692721	0.693047	0.693312	0.693066	0.692612	0.693158	0.693323
LSM4_1	19	0.69311	0.460146	0.69311	0.693348	0.693482	0.69353	0.693166	0.694289	0.693344	0.694643	0.693256	0.693233	0.693024	0.693339	0.693107	0.693071	0.693378	0.69368
LSM7_0	19	0.693149	0.602358	0.693172	0.693357	0.693209	0.693042	0.693348	0.693186	0.693166	0.69318	0.693579	0.693309	0.693741	0.693222	0.693149	0.693034	0.693063	0.693286
LSR_0	19	0.693087	0.382474	0.693499	0.693824	0.693281	0.693733	0.693288	0.695218	0.693533	0.693087	0.69298	0.693075	0.693302	0.69319	0.694316	0.693054	0.693716	0.694056
LSR_1	19	0.692965	0.109361	0.693009	0.693543	0.692837	0.693419	0.693392	0.693335	0.693056	0.692965	0.692679	0.693027	0.692899	0.693924	0.693197	0.693394	0.693186	0.693759
LTBP4_0	19	0.693348	0.994635	0.693337	0.694639	0.693313	0.694151	0.693436	0.694003	0.694053	0.694292	0.693852	0.69347	0.693405	0.695329	0.694529	0.693336	0.693348	0.693373
LTBP4_1	19	0.693469	0.999986	0.693811	0.694788	0.693449	0.695002	0.693635	0.697312	0.694743	0.693754	0.694484	0.693605	0.694069	0.694603	0.693469	0.693836	0.693197	0.693287
LTBP4_2	19	0.693425	0.999837	0.695869	0.693719	0.694017	0.694098	0.693759	0.696003	0.693734	0.694696	0.693009	0.692969	0.693991	0.694661	0.693425	0.69439	0.69405	0.693393
LYL1_0	19	0.693009	0.180646	0.693175	0.693307	0.693068	0.692989	0.693573	0.693631	0.694818	0.693026	0.693224	0.693009	0.692751	0.693449	0.692955	0.693236	0.693216	0.693223
LYPD3_0	19	0.69318	0.715296	0.693276	0.693242	0.693376	0.693413	0.69325	0.693888	0.693137	0.69318	0.693259	0.693088	0.693138	0.693722	0.693395	0.693255	0.693284	0.693305
LYPD4_0	19	0.693006	0.175608	0.693157	0.693069	0.69327	0.693049	0.693113	0.693401	0.693754	0.692893	0.693299	0.693006	0.692877	0.693409	0.693209	0.693096	0.693021	0.692988
LYPD5_0	19	0.693247	0.904526	0.693893	0.693273	0.694297	0.694205	0.695308	0.69362	0.693247	0.69321	0.692865	0.693941	0.693093	0.695847	0.693739	0.693745	0.693266	0.694334
LYPD5_1	19	0.693249	0.908687	0.693024	0.693249	0.693787	0.693155	0.693889	0.693563	0.693794	0.693519	0.694913	0.696615	0.692556	0.693747	0.693887	0.69394	0.69605	0.695926
MADCAM1_0	19	0.693136	0.555641	0.693324	0.693249	0.693596	0.693094	0.693264	0.693338	0.693354	0.693302	0.693117	0.693125	0.693175	0.693366	0.693478	0.693136	0.693204	0.693421
MAG_0	19	0.69316	0.644637	0.69335	0.693371	0.693328	0.692888	0.695446	0.694099	0.693377	0.69316	0.692716	0.693231	0.693445	0.693202	0.693528	0.693613	0.693125	0.694516
MAG_1	19	0.692789	0.00780753	0.692675	0.693044	0.69296	0.692946	0.693615	0.693204	0.693285	0.693053	0.692643	0.692908	0.69292	0.692992	0.692906	0.692789	0.692127	0.692955
MAMSTR_0	19	0.692965	0.109321	0.693107	0.694186	0.692099	0.693137	0.692878	0.692995	0.693128	0.693262	0.692828	0.693365	0.693258	0.693582	0.693155	0.693042	0.693365	0.692965
MAN2B1_0	19	0.693249	0.907552	0.693268	0.693257	0.693256	0.693554	0.693451	0.693269	0.693394	0.693302	0.69306	0.693516	0.693245	0.6936	0.693419	0.693193	0.693249	0.693748
MAP1S_0	19	0.693007	0.177726	0.692885	0.69313	0.693372	0.693176	0.693343	0.693136	0.693571	0.693292	0.693105	0.693007	0.692981	0.692937	0.693875	0.693087	0.693095	0.693274
MAP1S_1	19	0.692972	0.118085	0.693235	0.693179	0.692972	0.693019	0.693775	0.69341	0.693508	0.69315	0.692815	0.692954	0.692965	0.693443	0.693147	0.693049	0.69457	0.693255
MAP2K2_0	19	0.693021	0.206579	0.693398	0.693163	0.693267	0.693021	0.693577	0.692898	0.693584	0.693341	0.693393	0.693179	0.693107	0.69342	0.693184	0.692953	0.692995	0.693293
MAP2K2_1	19	0.693032	0.229108	0.693263	0.693064	0.693249	0.692937	0.693217	0.69329	0.692946	0.69543	0.692975	0.69322	0.693247	0.693313	0.693265	0.693663	0.693125	0.693032
MAP2K7_0	19	0.69328	0.955476	0.694568	0.693458	0.69325	0.69363	0.693268	0.693497	0.69371	0.694787	0.693488	0.693447	0.69328	0.693519	0.694678	0.693096	0.695213	0.696004
MAP3K10_0	19	0.693143	0.581759	0.693185	0.693206	0.693231	0.693303	0.693785	0.693493	0.693094	0.693318	0.693073	0.69308	0.69459	0.693944	0.693501	0.693143	0.693333	0.693268
MAP4K1_0	19	0.693137	0.559228	0.693241	0.693157	0.693217	0.693485	0.693137	0.69377	0.693394	0.693205	0.693152	0.69308	0.692865	0.693384	0.693452	0.693131	0.693737	0.69315
MAP4K1_1	19	0.693085	0.376391	0.693171	0.693297	0.693508	0.6933	0.693321	0.692883	0.693311	0.69341	0.693084	0.693171	0.693064	0.693338	0.693237	0.693121	0.693085	0.693317
MAST1_0	19	0.692551	4.20996e-05	0.693174	0.692361	0.69286	0.692941	0.692074	0.692551	0.693466	0.692769	0.693229	0.691953	0.69334	0.692937	0.692842	0.692776	0.692653	0.69276
MAST1_1	19	0.692271	7.50293e-09	0.693006	0.693149	0.692885	0.692108	0.693624	0.692271	0.692721	0.692595	0.69261	0.691918	0.693034	0.692913	0.692726	0.693307	0.692779	0.692223
MAST3_0	19	0.69329	0.965913	0.693948	0.693306	0.693474	0.693818	0.694111	0.694798	0.693225	0.69329	0.693487	0.693466	0.69347	0.693393	0.693163	0.693103	0.693334	0.693737
MAST3_1	19	0.693205	0.7984	0.693399	0.693424	0.693298	0.693636	0.693227	0.693081	0.693071	0.693205	0.694302	0.693117	0.693434	0.693571	0.693234	0.693555	0.69321	0.694036
MAST3_2	19	0.693156	0.62817	0.69321	0.693156	0.693085	0.693496	0.693349	0.693058	0.693484	0.69367	0.693135	0.693269	0.693333	0.693547	0.693243	0.69329	0.693211	0.694659
MAST3_3	19	0.693249	0.907262	0.693284	0.692957	0.693249	0.693463	0.693379	0.693825	0.693397	0.694639	0.693156	0.694743	0.693376	0.693745	0.693281	0.69368	0.693142	0.695429
MAST3_4	19	0.693229	0.864486	0.693229	0.694159	0.693044	0.693655	0.693724	0.693767	0.693583	0.694196	0.693737	0.693212	0.693323	0.694112	0.693695	0.693563	0.693474	0.693223
MATK_0	19	0.69308	0.36145	0.693521	0.693378	0.69358	0.693273	0.693611	0.693165	0.693383	0.693151	0.693111	0.693154	0.69308	0.693484	0.693033	0.693057	0.692777	0.693344
MAU2_0	19	0.692934	0.0735833	0.6929	0.693331	0.692934	0.693129	0.693029	0.693234	0.693418	0.69318	0.692649	0.692962	0.693362	0.693071	0.693145	0.693283	0.692932	0.693367
MAU2_1	19	0.692939	0.0785597	0.693096	0.693153	0.693124	0.693041	0.693231	0.693164	0.692939	0.693128	0.693049	0.692936	0.6933	0.692926	0.692919	0.693212	0.693357	0.693148
MBD3L1_0	19	0.693108	0.454898	0.693349	0.693287	0.695524	0.693467	0.693797	0.693195	0.694092	0.693267	0.693096	0.693164	0.693101	0.693337	0.693108	0.693621	0.693299	0.693015
MBD3L3_0	19	0.693146	0.590853	0.693263	0.693146	0.693198	0.693533	0.69336	0.693303	0.693084	0.69328	0.693454	0.693032	0.693276	0.693451	0.693151	0.693494	0.693071	0.693262
MBD3L4_0	19	0.693155	0.624586	0.693207	0.693197	0.693372	0.693773	0.692985	0.693478	0.692964	0.69309	0.693162	0.693534	0.693451	0.693862	0.693155	0.693454	0.693305	0.693313
MBD3L5_0	19	0.693179	0.71355	0.693336	0.693525	0.693213	0.693139	0.693332	0.693214	0.693082	0.693355	0.693179	0.693274	0.693441	0.693534	0.693271	0.693276	0.694226	0.693089
MBD3_0	19	0.693138	0.561188	0.693224	0.693141	0.693198	0.693529	0.69338	0.693097	0.69314	0.692917	0.693237	0.693191	0.693335	0.693456	0.693234	0.693138	0.693171	0.692403
MBOAT7_0	19	0.693148	0.599241	0.693279	0.693948	0.693376	0.693112	0.693325	0.693373	0.693135	0.693609	0.693615	0.693148	0.693239	0.69326	0.693158	0.693286	0.693054	0.693368
MBOAT7_1	19	0.693156	0.630349	0.693164	0.693377	0.69282	0.69356	0.69316	0.693225	0.693225	0.6939	0.69445	0.693437	0.69313	0.693156	0.693257	0.693161	0.692968	0.693736
MCOLN1_0	19	0.693226	0.856126	0.693142	0.693334	0.693238	0.693355	0.693767	0.693482	0.693423	0.693226	0.693705	0.693327	0.693595	0.693631	0.693153	0.693204	0.693751	0.693621
MED16_0	19	0.693058	0.297515	0.693095	0.692805	0.692982	0.693481	0.693094	0.693214	0.693264	0.692876	0.693283	0.693274	0.693058	0.693211	0.693178	0.693096	0.69332	0.693844
MED16_1	19	0.693018	0.200047	0.693334	0.693132	0.693283	0.693172	0.693047	0.693262	0.693199	0.692869	0.693263	0.692997	0.692901	0.693404	0.693093	0.693174	0.693018	0.693378
MED16_2	19	0.693084	0.373719	0.693084	0.693099	0.693178	0.693424	0.693342	0.692814	0.693133	0.693558	0.692921	0.69294	0.693361	0.69351	0.693171	0.693999	0.693776	0.693132
MED25_0	19	0.69322	0.840492	0.693397	0.69341	0.693428	0.693301	0.693407	0.693577	0.693852	0.693163	0.693526	0.693074	0.693034	0.693751	0.694352	0.69322	0.694085	0.693223
MED26_0	19	0.693138	0.563631	0.6936	0.69323	0.693484	0.693686	0.693338	0.693208	0.69337	0.692937	0.6935	0.693364	0.692994	0.693437	0.693138	0.693402	0.692879	0.693915
MED26_1	19	0.693145	0.589479	0.693318	0.693145	0.693468	0.693789	0.693272	0.693085	0.693134	0.693281	0.692768	0.693345	0.693406	0.693422	0.69335	0.693368	0.693315	0.693259
MED26_2	19	0.693116	0.482795	0.693382	0.693133	0.692871	0.693096	0.693559	0.6932	0.693116	0.693041	0.693419	0.693128	0.693384	0.693877	0.693309	0.693674	0.693203	0.693245
MEF2B_0	19	0.692989	0.145493	0.693337	0.693011	0.693202	0.693527	0.69305	0.693572	0.692989	0.693096	0.694467	0.692998	0.692898	0.693468	0.692809	0.693414	0.692817	0.694396
MEF2B_1	19	0.692937	0.0763374	0.692889	0.693202	0.692803	0.693411	0.693007	0.692875	0.693678	0.69313	0.693316	0.693034	0.692978	0.693249	0.693024	0.692937	0.693597	0.69327
MEF2B_2	19	0.693182	0.723633	0.693097	0.693245	0.692846	0.695737	0.693182	0.69337	0.693002	0.693395	0.693868	0.693354	0.69341	0.693316	0.693525	0.69331	0.694496	0.696599
MEGF8_0	19	0.693063	0.309866	0.69372	0.693597	0.693586	0.693763	0.692674	0.693176	0.693971	0.693063	0.693305	0.693291	0.693449	0.6931	0.693218	0.693014	0.693184	0.69297
MEGF8_1	19	0.693047	0.268192	0.693391	0.69314	0.692838	0.693068	0.693495	0.692592	0.69324	0.693047	0.693849	0.693082	0.693221	0.694921	0.693312	0.69368	0.693776	0.692264
MEX3D_0	19	0.69309	0.39303	0.69309	0.692931	0.693704	0.693597	0.693216	0.693097	0.693218	0.693972	0.693007	0.693644	0.693251	0.693288	0.692561	0.693289	0.693195	0.693257
MFSD12_0	19	0.69306	0.301578	0.693181	0.693208	0.692713	0.693318	0.694178	0.694185	0.693554	0.692936	0.693287	0.693668	0.693495	0.693783	0.693512	0.691842	0.69306	0.693131
MFSD12_1	19	0.69283	0.0156429	0.693051	0.692941	0.692905	0.693132	0.693008	0.692707	0.693294	0.692869	0.693193	0.693197	0.69271	0.692753	0.693176	0.693266	0.693584	0.69283
MIA_0	19	0.693023	0.210712	0.692897	0.693197	0.6939	0.69327	0.693673	0.692962	0.694411	0.693343	0.693135	0.693368	0.693023	0.693154	0.693129	0.693481	0.693644	0.692713
MIDN_0	19	0.693047	0.266358	0.693204	0.693298	0.693087	0.693254	0.692931	0.693041	0.693127	0.693654	0.6932	0.693219	0.693047	0.695463	0.693025	0.693183	0.693654	0.693323
MIER2_0	19	0.693034	0.234143	0.692884	0.693988	0.693432	0.693199	0.693686	0.693755	0.6934	0.693242	0.693	0.693303	0.69447	0.693173	0.695694	0.693034	0.692977	0.694175
MIER2_1	19	0.69317	0.681065	0.693207	0.693221	0.693656	0.693296	0.693073	0.693501	0.693337	0.693157	0.693225	0.69317	0.693442	0.693244	0.697802	0.694025	0.693103	0.693183
MIER2_2	19	0.693318	0.984814	0.692956	0.69333	0.693105	0.693415	0.694	0.694712	0.694515	0.693318	0.693637	0.693693	0.694632	0.693185	0.697866	0.693754	0.693713	0.693819
MIER2_3	19	0.69319	0.750809	0.693294	0.693246	0.693437	0.693301	0.693193	0.693162	0.693208	0.69329	0.693124	0.693505	0.69332	0.694877	0.693178	0.695933	0.693897	0.69319
MIMT1_0	19	0.693213	0.820019	0.693632	0.693557	0.693255	0.693366	0.694739	0.693449	0.693643	0.693123	0.693879	0.693171	0.693156	0.693973	0.693833	0.69346	0.693213	0.693408
MIR1227_0	19	0.692988	0.142898	0.693055	0.692988	0.693092	0.693369	0.693594	0.69324	0.692697	0.692866	0.692866	0.693502	0.693043	0.694585	0.693206	0.693036	0.693168	0.693168
MIR1238_0	19	0.693161	0.648344	0.693385	0.693427	0.693334	0.693532	0.693124	0.693591	0.693314	0.693219	0.693161	0.69361	0.693361	0.693147	0.693428	0.693429	0.692885	0.695611
MIR125A_0	19	0.693156	0.629906	0.694671	0.693149	0.693759	0.693373	0.693793	0.693373	0.69322	0.693156	0.693361	0.693346	0.693631	0.693157	0.693439	0.692981	0.693222	0.693113
MIR1283-1_0	19	0.693	0.163834	0.69314	0.693027	0.692882	0.69338	0.694394	0.693539	0.693925	0.693353	0.693552	0.692805	0.692939	0.693913	0.693151	0.693	0.693715	0.693085
MIR1283-2_0	19	0.692838	0.0180494	0.692958	0.692886	0.693105	0.692411	0.693062	0.692587	0.693094	0.693118	0.692672	0.692984	0.693179	0.693746	0.693397	0.692838	0.693503	0.69311
MIR1323_0	19	0.693374	0.998163	0.693374	0.693453	0.693788	0.693704	0.693906	0.694449	0.693162	0.693519	0.694018	0.693518	0.693144	0.693631	0.694039	0.694645	0.693213	0.693465
MIR1470_0	19	0.692921	0.0615897	0.692921	0.69321	0.692847	0.692982	0.693701	0.693208	0.694549	0.695288	0.693144	0.69298	0.692213	0.693212	0.692822	0.693899	0.693082	0.693458
MIR150_0	19	0.693336	0.991793	0.693346	0.693279	0.693258	0.693819	0.693478	0.693473	0.693409	0.693379	0.693807	0.693359	0.693601	0.693874	0.693336	0.69388	0.693167	0.694245
MIR181C_0	19	0.693091	0.39738	0.693221	0.693054	0.69292	0.69357	0.69358	0.69344	0.692904	0.693266	0.693232	0.693277	0.693295	0.693207	0.693664	0.693287	0.693196	0.693091
MIR181D_0	19	0.693091	0.39738	0.693221	0.693054	0.69292	0.69357	0.69358	0.69344	0.692904	0.693266	0.693232	0.693277	0.693295	0.693207	0.693664	0.693287	0.693196	0.693091
MIR199A1_0	19	0.693011	0.185391	0.693308	0.692832	0.693241	0.693437	0.693922	0.69348	0.693126	0.692954	0.692971	0.693241	0.693178	0.694444	0.693161	0.693011	0.693391	0.693161
MIR3187_0	19	0.692911	0.053537	0.692962	0.692893	0.693298	0.693027	0.694186	0.69274	0.692962	0.692911	0.692899	0.693006	0.69333	0.693752	0.693332	0.693891	0.692991	0.693468
MIR3188_0	19	0.693138	0.563779	0.693181	0.693294	0.693533	0.693428	0.693291	0.693265	0.693828	0.69314	0.693138	0.693478	0.69306	0.693208	0.693149	0.693467	0.693099	0.693106
MIR3189_0	19	0.693153	0.619555	0.693231	0.693482	0.693137	0.692953	0.693331	0.695743	0.69334	0.693315	0.693583	0.693171	0.693222	0.69407	0.692673	0.693168	0.693153	0.693244
MIR3190_0	19	0.6931	0.425436	0.6931	0.693013	0.692798	0.693464	0.693293	0.693963	0.693085	0.693398	0.693156	0.693143	0.693481	0.693429	0.693593	0.693121	0.693288	0.693189
MIR3191_0	19	0.6931	0.425436	0.6931	0.693013	0.692798	0.693464	0.693293	0.693963	0.693085	0.693398	0.693156	0.693143	0.693481	0.693429	0.693593	0.693121	0.693288	0.693189
MIR320E_0	19	0.693093	0.403074	0.693141	0.693124	0.693186	0.693133	0.6933	0.693093	0.693376	0.692909	0.69337	0.693357	0.692992	0.694502	0.693149	0.693138	0.693348	0.693082
MIR330_0	19	0.693737	1	0.693737	0.694589	0.693555	0.693284	0.694407	0.694441	0.693608	0.694027	0.694967	0.694221	0.696557	0.694689	0.693904	0.69552	0.694304	0.694301
MIR371B_0	19	0.693259	0.925849	0.693452	0.693335	0.693265	0.693243	0.693303	0.693198	0.69414	0.693213	0.693293	0.693822	0.693543	0.694042	0.6935	0.693259	0.693326	0.693291
MIR372_0	19	0.693377	0.998374	0.693626	0.693449	0.693377	0.693663	0.693579	0.69375	0.693291	0.694032	0.694494	0.693499	0.693496	0.693366	0.693706	0.69316	0.69361	0.693459
MIR373_0	19	0.693223	0.849156	0.693946	0.693144	0.693538	0.695746	0.693234	0.693348	0.694884	0.693218	0.693031	0.693507	0.693858	0.694457	0.693223	0.693355	0.693423	0.693516
MIR4322_0	19	0.693197	0.773159	0.693373	0.693378	0.693299	0.693214	0.69368	0.693641	0.693197	0.693366	0.693764	0.693756	0.693058	0.693615	0.693683	0.692646	0.693245	0.693142
MIR4323_0	19	0.692891	0.040751	0.693525	0.693078	0.693276	0.693598	0.69373	0.69309	0.692922	0.692891	0.693346	0.69288	0.692786	0.693384	0.693244	0.692755	0.693135	0.693289
MIR4324_0	19	0.693098	0.418377	0.693078	0.693266	0.693571	0.693482	0.693396	0.693324	0.693135	0.693271	0.694092	0.693056	0.693098	0.693625	0.692946	0.693142	0.693183	0.693371
MIR4530_0	19	0.69326	0.927921	0.693922	0.69326	0.693299	0.693063	0.694006	0.69357	0.693431	0.696229	0.693898	0.693435	0.693393	0.693808	0.693231	0.694517	0.693189	0.693697
MIR4531_0	19	0.693042	0.254054	0.694264	0.693452	0.694762	0.692649	0.692998	0.694722	0.693246	0.692545	0.693151	0.693042	0.69361	0.694251	0.693958	0.693847	0.693294	0.694079
MIR4745_0	19	0.69293	0.0697533	0.693107	0.69293	0.693068	0.693357	0.693758	0.692131	0.693032	0.693028	0.692795	0.693346	0.69435	0.694471	0.69334	0.694114	0.693162	0.692714
MIR4746_0	19	0.692967	0.110969	0.693252	0.69313	0.694326	0.692685	0.693137	0.692411	0.692967	0.69372	0.69311	0.693787	0.692932	0.693222	0.693096	0.693151	0.693807	0.693291
MIR4747_0	19	0.692979	0.129538	0.693148	0.69324	0.693029	0.693238	0.694022	0.692979	0.692928	0.693113	0.693147	0.693226	0.692845	0.693204	0.693097	0.693205	0.693145	0.69262
MIR4748_0	19	0.693	0.164307	0.692968	0.693217	0.693336	0.69313	0.693608	0.693143	0.693633	0.693512	0.692904	0.693274	0.693167	0.693496	0.693	0.692721	0.693211	0.693397
MIR4749_0	19	0.693123	0.506539	0.693244	0.692819	0.693267	0.693323	0.694335	0.692822	0.693101	0.693913	0.693123	0.693373	0.693966	0.693575	0.693548	0.69363	0.693775	0.694063
MIR4750_0	19	0.693122	0.503281	0.69382	0.6934	0.693002	0.693167	0.693268	0.692837	0.693122	0.693188	0.692876	0.693175	0.693526	0.694357	0.693491	0.693194	0.693961	0.69346
MIR4752_0	19	0.694631	1	0.693276	0.696101	0.694763	0.694796	0.694444	0.697117	0.694725	0.696164	0.695101	0.695963	0.694631	0.697802	0.694534	0.695707	0.695762	0.696584
MIR4754_0	19	0.692982	0.13415	0.693031	0.693615	0.693183	0.693406	0.693773	0.693048	0.692982	0.693401	0.692986	0.693267	0.694218	0.692608	0.693939	0.692237	0.69288	0.692998
MIR498_0	19	0.693214	0.825727	0.693741	0.693375	0.693044	0.693214	0.692984	0.693775	0.695537	0.693056	0.693413	0.693613	0.694158	0.693483	0.693867	0.694615	0.693782	0.693426
MIR4999_0	19	0.693243	0.895686	0.693138	0.693505	0.69328	0.693098	0.694653	0.693243	0.693396	0.693695	0.694086	0.693119	0.693777	0.694299	0.69337	0.693443	0.693303	0.696648
MIR5088_0	19	0.693042	0.254403	0.694456	0.693209	0.694629	0.692921	0.693173	0.693422	0.692893	0.693568	0.693365	0.693042	0.693109	0.693214	0.69339	0.693163	0.693137	0.692913
MIR516A1_0	19	0.692906	0.0502362	0.693426	0.692906	0.693689	0.692824	0.693157	0.693085	0.692904	0.693224	0.693127	0.693027	0.693096	0.69307	0.693145	0.693441	0.692755	0.693437
MIR516A2_0	19	0.692917	0.0589271	0.693314	0.693288	0.693954	0.693186	0.692403	0.693327	0.693115	0.693093	0.692917	0.693494	0.692629	0.693518	0.693303	0.692771	0.693027	0.693077
MIR516B1_0	19	0.693214	0.824309	0.693636	0.693493	0.693142	0.69417	0.693214	0.693516	0.693636	0.693417	0.693102	0.69329	0.692884	0.694788	0.693327	0.693895	0.693235	0.695463
MIR516B2_0	19	0.69336	0.996652	0.693579	0.694161	0.69403	0.696075	0.693244	0.694024	0.693128	0.693804	0.69384	0.693852	0.693985	0.694124	0.695166	0.69336	0.693144	0.693843
MIR517A_0	19	0.69307	0.330462	0.693415	0.693248	0.693507	0.694705	0.693114	0.69307	0.693222	0.693179	0.692989	0.693246	0.692913	0.693545	0.693116	0.692854	0.693306	0.693181
MIR517B_0	19	0.693185	0.734452	0.692961	0.693185	0.695677	0.693414	0.693312	0.694251	0.693401	0.694578	0.693164	0.693403	0.693375	0.69477	0.693088	0.693213	0.693777	0.69427
MIR517C_0	19	0.693168	0.672944	0.693165	0.693168	0.693549	0.693537	0.694283	0.693524	0.693433	0.693257	0.693094	0.693177	0.693657	0.693208	0.693397	0.693498	0.693265	0.693119
MIR518A1_0	19	0.693454	0.999967	0.694147	0.693573	0.693572	0.693729	0.694061	0.69309	0.693873	0.693081	0.693639	0.693808	0.695622	0.695174	0.692895	0.693454	0.693852	0.693927
MIR518A2_0	19	0.693154	0.622885	0.693154	0.693492	0.693548	0.69342	0.693081	0.693988	0.693255	0.693662	0.693282	0.693321	0.693391	0.694508	0.693542	0.693091	0.693392	0.693138
MIR518B_0	19	0.693488	0.999996	0.693507	0.693777	0.694415	0.694041	0.693527	0.693614	0.693488	0.694289	0.69362	0.693403	0.694168	0.693714	0.693337	0.693285	0.694118	0.694299
MIR518C_0	19	0.69308	0.362386	0.693179	0.69323	0.693379	0.693393	0.693903	0.693425	0.692686	0.69308	0.693116	0.693084	0.693361	0.693421	0.693068	0.693281	0.693004	0.693167
MIR518D_0	19	0.693165	0.660594	0.693168	0.69394	0.693266	0.693152	0.693582	0.693262	0.693642	0.693134	0.693406	0.693165	0.694401	0.693607	0.693184	0.694453	0.693138	0.693236
MIR518E_0	19	0.693476	0.999991	0.69402	0.694207	0.693772	0.693062	0.693897	0.693476	0.693103	0.692982	0.693707	0.693538	0.694263	0.696016	0.693768	0.694178	0.693921	0.693997
MIR518F_0	19	0.693444	0.99994	0.694015	0.69324	0.693504	0.693977	0.693723	0.693548	0.694418	0.694031	0.693444	0.694212	0.693141	0.692693	0.693824	0.693736	0.693795	0.694141
MIR519A1_0	19	0.692989	0.144878	0.693202	0.693264	0.69332	0.693266	0.69331	0.693578	0.693604	0.692841	0.692935	0.692885	0.693007	0.693292	0.693097	0.692989	0.693528	0.693638
MIR519A2_0	19	0.692956	0.0971837	0.692446	0.693073	0.69328	0.693194	0.69346	0.693104	0.692987	0.692981	0.692956	0.693006	0.693024	0.693585	0.693247	0.693243	0.692915	0.692953
MIR519B_0	19	0.693021	0.206019	0.693264	0.692964	0.693399	0.693404	0.693855	0.693705	0.693481	0.693463	0.69283	0.693045	0.692672	0.694892	0.693231	0.693573	0.693021	0.693143
MIR519C_0	19	0.692908	0.0513769	0.693757	0.693393	0.693812	0.693807	0.692651	0.69301	0.69343	0.692908	0.693335	0.693315	0.692874	0.694464	0.692746	0.693182	0.69351	0.693473
MIR519D_0	19	0.693161	0.646803	0.693159	0.693528	0.69342	0.693287	0.693511	0.694692	0.693301	0.693188	0.693216	0.69332	0.693613	0.692973	0.693172	0.693161	0.693199	0.69314
MIR519E_0	19	0.693285	0.961245	0.693414	0.69365	0.695655	0.694469	0.69483	0.693853	0.693566	0.693285	0.693205	0.693127	0.69496	0.693634	0.693943	0.693734	0.693237	0.694544
MIR520A_0	19	0.69306	0.301131	0.69306	0.693715	0.693186	0.692789	0.693563	0.693036	0.693586	0.693283	0.693226	0.693241	0.69342	0.693463	0.692553	0.693292	0.693478	0.694149
MIR520B_0	19	0.693475	0.99999	0.693163	0.693475	0.693618	0.694248	0.694219	0.693421	0.693857	0.694463	0.693561	0.693072	0.694847	0.694164	0.693687	0.693879	0.693779	0.694434
MIR520C_0	19	0.693038	0.244128	0.693038	0.692899	0.693291	0.693105	0.695038	0.69371	0.693162	0.692921	0.693289	0.69329	0.692932	0.694274	0.69304	0.693262	0.693148	0.693049
MIR520D_0	19	0.693279	0.953663	0.693277	0.696009	0.693369	0.693346	0.693862	0.694139	0.694278	0.693293	0.693279	0.693052	0.693532	0.694622	0.693726	0.694153	0.693159	0.694182
MIR520E_0	19	0.693415	0.99972	0.693823	0.693175	0.693613	0.69404	0.693415	0.693734	0.692852	0.694713	0.694381	0.693541	0.693843	0.693574	0.693884	0.693513	0.694359	0.693301
MIR520F_0	19	0.693283	0.958137	0.693298	0.693312	0.693288	0.695141	0.693679	0.693283	0.693192	0.693142	0.695629	0.693017	0.69399	0.694259	0.69448	0.694102	0.694388	0.694222
MIR520G_0	19	0.693401	0.999448	0.693469	0.6934	0.694942	0.693531	0.693572	0.694642	0.693761	0.694383	0.693635	0.693324	0.693494	0.696094	0.693315	0.693401	0.693671	0.693548
MIR520H_0	19	0.693254	0.917197	0.693172	0.693254	0.693191	0.693528	0.693665	0.693739	0.693637	0.693011	0.693394	0.693423	0.69393	0.693488	0.693609	0.693367	0.693281	0.693496
MIR521-1_0	19	0.693183	0.72605	0.693183	0.693277	0.6932	0.692651	0.693438	0.69384	0.69319	0.693238	0.692629	0.693299	0.693642	0.693292	0.693334	0.69309	0.694752	0.693593
MIR521-2_0	19	0.693315	0.983507	0.69332	0.694147	0.693373	0.693643	0.69353	0.693815	0.693194	0.693315	0.693388	0.693203	0.693258	0.695294	0.693599	0.694072	0.693369	0.69355
MIR522_0	19	0.693095	0.410174	0.693197	0.693095	0.693324	0.693476	0.693771	0.693486	0.693088	0.693451	0.693506	0.693182	0.693545	0.693357	0.693047	0.693509	0.693052	0.693384
MIR523_0	19	0.693176	0.701589	0.693241	0.693252	0.692802	0.693446	0.693976	0.69289	0.693482	0.69349	0.693422	0.693359	0.693927	0.694008	0.693623	0.693176	0.692616	0.693871
MIR524_0	19	0.693061	0.305902	0.693021	0.693554	0.693292	0.693061	0.693078	0.693086	0.693185	0.69308	0.69301	0.692686	0.693098	0.693971	0.693396	0.693138	0.69336	0.693149
MIR525_0	19	0.693228	0.862163	0.693228	0.693172	0.693509	0.693257	0.693464	0.693502	0.693516	0.693759	0.693476	0.69304	0.693769	0.694614	0.694139	0.693079	0.693888	0.693696
MIR526A1_0	19	0.693135	0.54999	0.692461	0.693359	0.693233	0.693167	0.693342	0.693397	0.693135	0.693029	0.693217	0.693402	0.693234	0.693598	0.692777	0.694421	0.693497	0.693294
MIR526A2_0	19	0.693419	0.999773	0.693798	0.693455	0.694137	0.693009	0.693649	0.694728	0.694191	0.693634	0.693577	0.693093	0.694537	0.693419	0.693588	0.694285	0.693335	0.697131
MIR526B_0	19	0.693044	0.260245	0.693044	0.693354	0.693561	0.693658	0.693395	0.693378	0.693031	0.694134	0.693354	0.693339	0.694179	0.693176	0.693635	0.693255	0.692905	0.693031
MIR527_0	19	0.693021	0.205072	0.693141	0.693107	0.693293	0.6933	0.693203	0.69299	0.692724	0.693214	0.692812	0.693249	0.69311	0.693084	0.693127	0.693196	0.693021	0.693155
MIR638_0	19	0.693158	0.634923	0.693434	0.693365	0.694005	0.693337	0.694076	0.693156	0.693194	0.693249	0.693216	0.693497	0.69318	0.695004	0.692976	0.693158	0.693297	0.693093
MIR641_0	19	0.693059	0.298264	0.693002	0.693244	0.693145	0.693048	0.693159	0.694176	0.693657	0.693059	0.693007	0.693322	0.694984	0.693542	0.693696	0.693911	0.693199	0.694588
MIR642A_0	19	0.693022	0.207228	0.693036	0.693198	0.693137	0.693366	0.693411	0.693494	0.693373	0.693565	0.69295	0.692938	0.69318	0.693684	0.693018	0.693338	0.693022	0.693362
MIR642B_0	19	0.693022	0.207228	0.693036	0.693198	0.693137	0.693366	0.693411	0.693494	0.693373	0.693565	0.69295	0.692938	0.69318	0.693684	0.693018	0.693338	0.693022	0.693362
MIR643_0	19	0.692751	0.00385021	0.693036	0.692717	0.692967	0.69318	0.693234	0.692392	0.693066	0.693137	0.692733	0.693231	0.693349	0.692751	0.693548	0.693121	0.692969	0.692901
MIR7-3HG_0	19	0.693121	0.499307	0.693447	0.693796	0.693208	0.693382	0.693888	0.693321	0.693007	0.693821	0.693146	0.692848	0.693121	0.69507	0.693562	0.695147	0.692887	0.693321
MIR7-3_0	19	0.69316	0.644637	0.693022	0.693428	0.693239	0.693616	0.69372	0.69322	0.693166	0.69316	0.693238	0.693359	0.694583	0.694404	0.693114	0.693349	0.693108	0.693603
MIR769_0	19	0.693225	0.854594	0.693082	0.69361	0.693302	0.693672	0.693875	0.693511	0.693236	0.693593	0.693379	0.692887	0.69316	0.693846	0.693902	0.6933	0.694166	0.693225
MIR99B_0	19	0.693179	0.711449	0.692924	0.693194	0.693204	0.69337	0.693198	0.693268	0.693179	0.693178	0.693187	0.693201	0.693909	0.693309	0.693433	0.693265	0.693081	0.693544
MIRLET7E_0	19	0.693106	0.445859	0.69366	0.692978	0.693108	0.693752	0.693492	0.693448	0.693535	0.692752	0.693284	0.693599	0.692882	0.693182	0.693339	0.693106	0.693925	0.693145
MISP_0	19	0.693198	0.774985	0.692952	0.693339	0.693305	0.69382	0.6932	0.693156	0.693379	0.69345	0.69302	0.693367	0.693198	0.693642	0.69346	0.693606	0.693234	0.693204
MKNK2_0	19	0.69292	0.0611392	0.693136	0.693115	0.692952	0.69292	0.6952	0.692724	0.693816	0.692585	0.693299	0.693199	0.69292	0.693091	0.693124	0.693861	0.693284	0.694468
MKNK2_1	19	0.692954	0.0953893	0.693014	0.693125	0.693201	0.693563	0.693105	0.692777	0.693044	0.6931	0.692931	0.69313	0.693094	0.693393	0.693314	0.692746	0.692954	0.693006
MLLT1_0	19	0.692869	0.0290779	0.693281	0.692654	0.692883	0.693211	0.692907	0.693145	0.694033	0.692368	0.692869	0.692959	0.692765	0.693406	0.693321	0.692955	0.693117	0.69316
MLLT1_1	19	0.693064	0.31415	0.693233	0.693403	0.693653	0.692892	0.693028	0.69517	0.693258	0.693534	0.692994	0.693118	0.693064	0.693493	0.693331	0.693229	0.693475	0.693105
MLLT1_2	19	0.693094	0.407015	0.69327	0.69368	0.69356	0.69375	0.693375	0.692988	0.693441	0.692984	0.693676	0.693482	0.692997	0.693358	0.693262	0.694634	0.693094	0.693157
MLLT1_3	19	0.692855	0.0236682	0.693567	0.692995	0.694928	0.692855	0.69269	0.692443	0.693909	0.693061	0.693952	0.692673	0.69381	0.693144	0.693561	0.692937	0.693265	0.693489
MLLT1_4	19	0.693149	0.601616	0.69314	0.693533	0.694055	0.693399	0.693343	0.693146	0.693658	0.692902	0.693334	0.693149	0.69354	0.693332	0.693173	0.693589	0.693415	0.693249
MOB3A_0	19	0.693067	0.32233	0.693445	0.693421	0.692572	0.69368	0.693158	0.693516	0.693619	0.693067	0.693954	0.693608	0.69302	0.69333	0.69267	0.693184	0.693163	0.693851
MOB3A_1	19	0.692866	0.0279008	0.693816	0.693137	0.693257	0.69267	0.693063	0.692902	0.692866	0.692917	0.692593	0.693103	0.69318	0.693999	0.692663	0.692948	0.693714	0.69324
MPND_0	19	0.693168	0.673306	0.693222	0.693926	0.693649	0.693109	0.693374	0.693789	0.693622	0.693306	0.693011	0.693676	0.693213	0.693259	0.693328	0.693083	0.694203	0.693168
MPND_1	19	0.693264	0.934229	0.69367	0.693933	0.693344	0.693649	0.692748	0.693829	0.693269	0.693264	0.693273	0.693149	0.693231	0.693304	0.693556	0.693885	0.694204	0.693623
MPV17L2_0	19	0.692932	0.0721036	0.692932	0.693124	0.693144	0.693364	0.693518	0.693194	0.69312	0.693189	0.693177	0.693174	0.693182	0.692692	0.692899	0.6929	0.693178	0.693165
MRI1_0	19	0.693126	0.518682	0.693216	0.693126	0.694862	0.693095	0.693199	0.693222	0.693144	0.693354	0.694192	0.693195	0.693396	0.693423	0.693103	0.693104	0.69314	0.693427
MRPL34_0	19	0.692599	0.000139772	0.692741	0.692989	0.692991	0.692484	0.692762	0.69214	0.693063	0.692599	0.693031	0.692613	0.692235	0.693454	0.693078	0.693332	0.692951	0.693075
MRPL4_0	19	0.693314	0.983297	0.694028	0.693186	0.694945	0.693949	0.694257	0.693515	0.693389	0.693214	0.693328	0.693113	0.694399	0.693499	0.694259	0.694772	0.693501	0.693314
MRPL54_0	19	0.692947	0.0872109	0.692528	0.693133	0.69315	0.693068	0.693104	0.693086	0.69321	0.69365	0.692915	0.693351	0.692889	0.693	0.692947	0.692985	0.692996	0.693229
MRPS12_0	19	0.693236	0.881638	0.693203	0.693241	0.693338	0.693527	0.693859	0.693401	0.693698	0.692998	0.693305	0.69363	0.693513	0.693174	0.693367	0.693236	0.693643	0.693891
MUC16_0	19	0.693123	0.505815	0.693126	0.693262	0.693125	0.693093	0.693169	0.693452	0.694371	0.69317	0.693284	0.693123	0.69302	0.6932	0.693058	0.693214	0.693322	0.694704
MUC16_1	19	0.693172	0.686273	0.693088	0.693172	0.693055	0.693393	0.693608	0.69326	0.694002	0.693538	0.693351	0.693189	0.693177	0.693306	0.693141	0.693233	0.693252	0.693478
MUC16_10	19	0.693202	0.788987	0.693176	0.693237	0.693734	0.693484	0.693292	0.693334	0.693171	0.693018	0.693356	0.693928	0.693276	0.693202	0.69379	0.693351	0.693585	0.693237
MUC16_2	19	0.692943	0.0821612	0.692867	0.692773	0.693185	0.692986	0.693051	0.693167	0.6938	0.693208	0.692611	0.693005	0.693048	0.693095	0.693136	0.69301	0.693162	0.692943
MUC16_3	19	0.693119	0.493903	0.693181	0.693005	0.693197	0.693119	0.693307	0.693187	0.693306	0.692627	0.693586	0.693117	0.693376	0.693308	0.693205	0.693175	0.693246	0.69327
MUC16_4	19	0.692905	0.0497439	0.693397	0.693261	0.693182	0.693364	0.693189	0.692473	0.693175	0.693081	0.692905	0.693375	0.692831	0.693301	0.692782	0.694114	0.693377	0.693
MUC16_5	19	0.693187	0.7385	0.693271	0.69332	0.693195	0.693493	0.69336	0.695747	0.693564	0.693175	0.692958	0.693496	0.693455	0.693306	0.693187	0.693053	0.693572	0.693713
MUC16_6	19	0.693191	0.752307	0.693429	0.694441	0.692947	0.693275	0.692845	0.69322	0.693214	0.693248	0.6932	0.693659	0.693191	0.693527	0.69324	0.693217	0.693189	0.693281
MUC16_7	19	0.693188	0.743099	0.693188	0.693344	0.694047	0.693353	0.693308	0.693101	0.693605	0.693443	0.692847	0.693603	0.69326	0.693164	0.693244	0.694963	0.693304	0.693421
MUC16_8	19	0.693075	0.346483	0.693007	0.693755	0.693237	0.694294	0.693105	0.69287	0.693788	0.693082	0.692465	0.693075	0.693151	0.693242	0.69328	0.693723	0.693118	0.694275
MUC16_9	19	0.693138	0.56415	0.693231	0.693329	0.692534	0.693866	0.693824	0.693485	0.693095	0.693138	0.693296	0.694379	0.693414	0.693335	0.693118	0.693407	0.693214	0.693954
MVB12A_0	19	0.692176	2.1518e-10	0.692017	0.693515	0.693046	0.69238	0.693467	0.691138	0.692176	0.69343	0.692	0.692593	0.692864	0.693399	0.69348	0.69291	0.692731	0.693177
MYADM_0	19	0.693291	0.966963	0.693303	0.693097	0.693391	0.69347	0.693454	0.694	0.693316	0.69308	0.693868	0.693474	0.693586	0.693419	0.694984	0.693291	0.693163	0.694334
MYBPC2_0	19	0.693249	0.907649	0.693217	0.693207	0.693832	0.693407	0.693573	0.693292	0.693622	0.693544	0.69462	0.693111	0.69337	0.693249	0.693981	0.693333	0.693264	0.693644
MYBPC2_1	19	0.693064	0.31372	0.693369	0.693331	0.693064	0.693306	0.693035	0.693279	0.694257	0.693271	0.69305	0.693008	0.693148	0.693552	0.693079	0.693122	0.693286	0.693124
MYBPC2_2	19	0.692978	0.127286	0.693878	0.692651	0.693177	0.69311	0.69322	0.693271	0.693161	0.693402	0.692608	0.693194	0.692884	0.69331	0.692978	0.693656	0.693471	0.693305
MYH14_0	19	0.693112	0.466263	0.693112	0.693749	0.693115	0.69319	0.692828	0.693439	0.693539	0.693135	0.693352	0.692943	0.693343	0.693464	0.693263	0.692885	0.693315	0.693457
MYH14_1	19	0.693262	0.931535	0.693297	0.693531	0.693291	0.693278	0.693265	0.693315	0.693154	0.693397	0.693293	0.693262	0.693457	0.693339	0.693304	0.693251	0.693197	0.693887
MYH14_10	19	0.69321	0.811723	0.693235	0.69321	0.693376	0.693589	0.695638	0.693381	0.693177	0.693309	0.693453	0.693338	0.69338	0.693472	0.692991	0.693505	0.693133	0.694494
MYH14_2	19	0.693231	0.869976	0.693231	0.693495	0.693746	0.693271	0.693434	0.693313	0.693902	0.693326	0.693804	0.693545	0.693275	0.693227	0.693231	0.6933	0.693177	0.693288
MYH14_3	19	0.693107	0.45176	0.693357	0.69316	0.693084	0.693432	0.69333	0.693143	0.69332	0.693194	0.693908	0.693107	0.692775	0.693401	0.69328	0.693145	0.693175	0.693064
MYH14_4	19	0.693114	0.474468	0.693176	0.693379	0.693166	0.693577	0.693114	0.693091	0.69324	0.693363	0.69356	0.6932	0.693088	0.693298	0.693226	0.694091	0.693097	0.693195
MYH14_5	19	0.693144	0.584172	0.693356	0.693568	0.693575	0.693428	0.692833	0.693226	0.694616	0.69324	0.693509	0.69316	0.693734	0.693144	0.693075	0.693265	0.693067	0.693445
MYH14_6	19	0.693156	0.630496	0.693325	0.693349	0.692963	0.693402	0.693232	0.693954	0.694344	0.693156	0.693251	0.693151	0.693177	0.693464	0.693226	0.693178	0.69312	0.693268
MYH14_7	19	0.693086	0.378658	0.693577	0.693897	0.693064	0.69331	0.693712	0.693387	0.693418	0.692963	0.693301	0.693088	0.693797	0.693347	0.69323	0.693086	0.69337	0.693074
MYH14_8	19	0.693005	0.173508	0.693215	0.69468	0.693267	0.693535	0.693344	0.692974	0.692917	0.693105	0.693299	0.693233	0.693886	0.693249	0.693109	0.692964	0.693005	0.693349
MYH14_9	19	0.693161	0.646142	0.693242	0.693299	0.693303	0.693161	0.693338	0.693367	0.693371	0.69307	0.692951	0.693287	0.693529	0.693357	0.693055	0.693932	0.69317	0.693418
MYO1F_0	19	0.693287	0.963045	0.693774	0.693332	0.69483	0.69385	0.693242	0.692988	0.694794	0.693198	0.694136	0.693287	0.693322	0.694456	0.693661	0.693488	0.693478	0.694819
MYO1F_1	19	0.693075	0.346848	0.693466	0.693337	0.693103	0.693424	0.693209	0.693247	0.693527	0.693075	0.693175	0.692752	0.693074	0.69441	0.693226	0.69303	0.693565	0.693571
MYO1F_2	19	0.69317	0.678471	0.693141	0.693398	0.693311	0.693347	0.69318	0.693414	0.693133	0.693364	0.693365	0.693164	0.693259	0.69317	0.693258	0.694775	0.693286	0.693282
MYO9B_0	19	0.693126	0.518682	0.693175	0.693129	0.693574	0.693115	0.693419	0.693371	0.693411	0.693427	0.693881	0.692602	0.693126	0.693079	0.69322	0.693174	0.693901	0.693426
MYO9B_1	19	0.693258	0.92436	0.693411	0.693458	0.693797	0.693626	0.693768	0.693258	0.69316	0.693234	0.694003	0.693526	0.6933	0.693352	0.693208	0.6934	0.693834	0.694032
MYO9B_10	19	0.693132	0.540152	0.693549	0.693307	0.692966	0.694057	0.693691	0.693214	0.693201	0.693227	0.693067	0.693036	0.693357	0.693388	0.693341	0.693132	0.694462	0.694543
MYO9B_2	19	0.693092	0.398758	0.693405	0.693131	0.69299	0.69395	0.698339	0.693603	0.693655	0.693604	0.694859	0.693227	0.6931	0.693092	0.693137	0.692528	0.693073	0.694898
MYO9B_3	19	0.693216	0.829945	0.693495	0.693115	0.693687	0.693029	0.694186	0.695949	0.693365	0.693604	0.693359	0.693216	0.695219	0.69337	0.693389	0.6936	0.693189	0.694293
MYO9B_4	19	0.693463	0.99998	0.69356	0.693412	0.693463	0.69346	0.693591	0.695971	0.693549	0.693587	0.693749	0.694279	0.693941	0.693667	0.693508	0.693181	0.693674	0.693994
MYO9B_5	19	0.693281	0.956158	0.692751	0.693161	0.693572	0.693599	0.694009	0.693612	0.693909	0.693508	0.693592	0.692987	0.693281	0.69335	0.693457	0.69362	0.694119	0.695784
MYO9B_6	19	0.693139	0.565409	0.694202	0.693154	0.693265	0.693562	0.694647	0.694315	0.693075	0.693023	0.693548	0.693649	0.693346	0.692982	0.693271	0.694244	0.693139	0.695996
MYO9B_7	19	0.693223	0.848633	0.693143	0.693224	0.693879	0.693427	0.692777	0.693608	0.693645	0.692716	0.693308	0.694871	0.693223	0.693584	0.695023	0.693861	0.693804	0.693701
MYO9B_8	19	0.69318	0.716691	0.693281	0.693177	0.693283	0.693332	0.693218	0.69274	0.693381	0.693264	0.695157	0.694048	0.69318	0.693517	0.694007	0.69338	0.693536	0.693082
MYO9B_9	19	0.693077	0.352475	0.693424	0.693168	0.693387	0.692911	0.693213	0.69351	0.693235	0.692932	0.69418	0.693378	0.693399	0.693198	0.693077	0.692676	0.693348	0.693453
MYPOP_0	19	0.692858	0.0248288	0.692724	0.693152	0.692883	0.693142	0.693246	0.693032	0.693092	0.6931	0.69383	0.692991	0.692499	0.693363	0.692858	0.693482	0.692467	0.696037
MYPOP_1	19	0.693032	0.230505	0.692615	0.69324	0.693412	0.692828	0.693321	0.692793	0.693334	0.693302	0.693255	0.693351	0.693879	0.693324	0.693175	0.693032	0.693141	0.693281
MZF1_0	19	0.693158	0.634923	0.692951	0.693894	0.693864	0.693534	0.695475	0.693417	0.693158	0.693708	0.693266	0.693146	0.693206	0.693954	0.693145	0.693545	0.693309	0.693537
NACC1_0	19	0.693074	0.342723	0.693049	0.69325	0.693128	0.693505	0.693074	0.693127	0.693838	0.693435	0.693057	0.693288	0.693048	0.693634	0.693878	0.695144	0.693186	0.693726
NANOS2_0	19	0.693134	0.549363	0.693246	0.693218	0.694409	0.69328	0.693612	0.694794	0.693134	0.693963	0.693074	0.693552	0.693247	0.693493	0.693362	0.693033	0.693186	0.69303
NANOS3_0	19	0.693177	0.704769	0.693351	0.693271	0.693353	0.693398	0.693571	0.69331	0.693081	0.693338	0.693177	0.693212	0.692934	0.69583	0.693248	0.693344	0.694336	0.693074
NAPA-AS1_0	19	0.693329	0.98952	0.693329	0.69353	0.694848	0.693392	0.693741	0.694072	0.693357	0.698594	0.693675	0.69404	0.693262	0.69353	0.693344	0.69318	0.693315	0.693881
NAPA_0	19	0.693488	0.999996	0.693268	0.693855	0.693908	0.693591	0.694374	0.693533	0.693903	0.693549	0.693125	0.693798	0.693158	0.693488	0.693613	0.69352	0.693657	0.693556
NAPSA_0	19	0.693062	0.307795	0.693151	0.693062	0.693433	0.694228	0.694785	0.693666	0.693171	0.693306	0.694055	0.693437	0.692912	0.693069	0.693255	0.6931	0.693008	0.693054
NAPSB_0	19	0.693201	0.786181	0.693201	0.693206	0.693641	0.69361	0.693082	0.693215	0.693113	0.693478	0.69327	0.695337	0.69309	0.693462	0.694159	0.693247	0.693381	0.694881
NAT14_0	19	0.693139	0.56652	0.693418	0.693231	0.693421	0.693619	0.693829	0.692996	0.693299	0.693221	0.693258	0.693162	0.693094	0.693256	0.693139	0.693251	0.693095	0.693171
NCCRP1_0	19	0.693031	0.227369	0.693374	0.693354	0.693357	0.692957	0.693649	0.692769	0.69307	0.692838	0.693101	0.693072	0.693642	0.693063	0.693095	0.693032	0.693031	0.695285
NCLN_0	19	0.693137	0.558229	0.693428	0.693151	0.693197	0.693344	0.693099	0.693206	0.693628	0.69333	0.693818	0.693134	0.693159	0.693189	0.693137	0.693106	0.693169	0.693255
NCLN_1	19	0.693163	0.655337	0.693244	0.693059	0.69368	0.693584	0.693287	0.69322	0.69371	0.693152	0.694003	0.693209	0.693167	0.693258	0.693105	0.693299	0.693163	0.693412
NCLN_2	19	0.693072	0.336589	0.692955	0.693343	0.693307	0.695353	0.693224	0.693284	0.693113	0.693143	0.692911	0.693063	0.69324	0.694846	0.693186	0.693329	0.693072	0.693212
NCR1_0	19	0.693068	0.325457	0.693122	0.693347	0.693414	0.693437	0.693465	0.693068	0.693154	0.693191	0.693038	0.693169	0.693241	0.693816	0.693042	0.693063	0.69333	0.693241
NDUFA11_0	19	0.693433	0.999893	0.694205	0.693133	0.693603	0.693317	0.693792	0.694561	0.693912	0.693249	0.695212	0.693457	0.694396	0.694269	0.693433	0.694253	0.693495	0.694265
NDUFA11_1	19	0.693097	0.416361	0.693203	0.69341	0.693097	0.693449	0.694134	0.694487	0.693096	0.693025	0.693665	0.693317	0.693556	0.69357	0.69348	0.693858	0.693128	0.692914
NDUFA3_0	19	0.693082	0.368816	0.693131	0.693236	0.693304	0.693336	0.693429	0.693154	0.693761	0.693009	0.693082	0.693208	0.693044	0.693367	0.693434	0.694247	0.693241	0.692502
NDUFA7_0	19	0.693146	0.591224	0.693427	0.69331	0.693146	0.693707	0.693053	0.694286	0.693254	0.693091	0.693085	0.693941	0.693682	0.693347	0.69338	0.693213	0.693284	0.694338
NDUFB7_0	19	0.693119	0.491387	0.693149	0.693818	0.692996	0.693155	0.693496	0.693393	0.693068	0.693194	0.693333	0.693577	0.693246	0.693137	0.693128	0.693119	0.693017	0.693652
NDUFS7_0	19	0.693211	0.81713	0.693626	0.693769	0.693211	0.693591	0.69322	0.693174	0.693144	0.693394	0.69332	0.693255	0.694024	0.693417	0.693075	0.696039	0.693851	0.693698
NFIC_0	19	0.693054	0.285374	0.692593	0.693373	0.693316	0.693544	0.695327	0.693299	0.693395	0.692882	0.692694	0.693054	0.693242	0.693219	0.693139	0.693139	0.693259	0.693493
NFIC_1	19	0.693034	0.235088	0.692493	0.692839	0.694725	0.692925	0.697845	0.694996	0.710555	0.693141	0.693034	0.693527	0.693776	0.693326	0.697559	0.694637	0.693767	0.69411
NFIC_2	19	0.69324	0.890612	0.693671	0.693279	0.693103	0.69335	0.693131	0.693744	0.695816	0.693472	0.69409	0.699366	0.70502	0.69324	0.696401	0.6959	0.693207	0.693748
NFIC_3	19	0.693181	0.718084	0.693262	0.693181	0.693594	0.69326	0.693062	0.694504	0.693917	0.693319	0.693815	0.693252	0.693776	0.693235	0.693136	0.693159	0.69375	0.694047
NFIC_4	19	0.693215	0.827843	0.69307	0.693323	0.693688	0.693834	0.693717	0.693461	0.69344	0.693071	0.693855	0.69325	0.693166	0.693215	0.694822	0.693475	0.695354	0.695808
NFIC_5	19	0.692814	0.0119419	0.692911	0.692726	0.693169	0.692853	0.694376	0.692858	0.693063	0.693578	0.69362	0.692504	0.692814	0.693255	0.693053	0.69342	0.692158	0.693188
NFIC_6	19	0.692924	0.0643686	0.692557	0.693177	0.693208	0.693061	0.693579	0.69326	0.69302	0.693274	0.693021	0.692044	0.692924	0.69298	0.693198	0.692748	0.693225	0.693503
NFIX_0	19	0.69312	0.497287	0.693441	0.693235	0.693463	0.693695	0.694214	0.693185	0.693107	0.693176	0.693405	0.69312	0.693068	0.693103	0.693144	0.693137	0.693181	0.693556
NFIX_1	19	0.693178	0.707235	0.693163	0.693325	0.693204	0.693128	0.693434	0.693216	0.693703	0.693279	0.692793	0.693377	0.693421	0.693441	0.693408	0.693392	0.693178	0.693276
NFIX_2	19	0.693149	0.604101	0.693172	0.693	0.693266	0.69367	0.693518	0.694015	0.694569	0.693425	0.693133	0.69323	0.693154	0.69362	0.693054	0.693162	0.693149	0.693466
NFKBIB_0	19	0.693155	0.624216	0.693155	0.693389	0.693388	0.693423	0.693807	0.693628	0.693282	0.693554	0.693466	0.69328	0.694141	0.693701	0.692813	0.693133	0.693136	0.694455
NFKBID_0	19	0.693291	0.966191	0.694008	0.693585	0.693481	0.693427	0.693731	0.693204	0.69471	0.69334	0.693291	0.69309	0.69374	0.694906	0.693345	0.693933	0.694099	0.69316
NKG7_0	19	0.692542	3.3627e-05	0.693315	0.693346	0.693101	0.693267	0.693787	0.692445	0.693159	0.692978	0.692381	0.692841	0.692527	0.693726	0.693247	0.693134	0.692542	0.69258
NKPD1_0	19	0.692116	1.93517e-11	0.692672	0.693575	0.693362	0.69306	0.692117	0.693551	0.692744	0.693834	0.692722	0.692623	0.692019	0.692052	0.691417	0.693242	0.693213	0.692116
NLRP11_0	19	0.693295	0.970222	0.693801	0.693488	0.693414	0.693455	0.693438	0.693338	0.693202	0.6932	0.69363	0.693019	0.69375	0.693295	0.693296	0.693841	0.693414	0.693568
NLRP11_1	19	0.693239	0.886556	0.693812	0.693912	0.693192	0.693405	0.693726	0.693349	0.694288	0.693584	0.69324	0.693277	0.693709	0.693475	0.693057	0.693192	0.693239	0.69328
NLRP11_2	19	0.693132	0.539784	0.693132	0.693139	0.693341	0.69333	0.693109	0.693122	0.693355	0.693276	0.693376	0.69377	0.693561	0.693374	0.693165	0.693167	0.693128	0.69314
NLRP11_3	19	0.693157	0.633669	0.693157	0.693257	0.693304	0.693189	0.693186	0.693976	0.694007	0.693236	0.693218	0.693102	0.693246	0.693293	0.693163	0.693055	0.693073	0.693273
NLRP11_4	19	0.692913	0.0553421	0.693183	0.693381	0.692758	0.693629	0.69336	0.696071	0.694247	0.693962	0.69367	0.693088	0.69241	0.693151	0.692757	0.692972	0.692992	0.692913
NLRP11_5	19	0.692807	0.0106016	0.693338	0.692657	0.692728	0.693326	0.693255	0.692807	0.693422	0.69292	0.693183	0.693193	0.6927	0.693343	0.693268	0.693165	0.693071	0.693352
NLRP12_0	19	0.693247	0.904407	0.693655	0.693181	0.693676	0.694292	0.693247	0.693212	0.693242	0.693586	0.69394	0.693414	0.693262	0.693478	0.69348	0.693682	0.693515	0.693332
NLRP12_1	19	0.693177	0.706179	0.693292	0.693809	0.69327	0.693296	0.693867	0.693265	0.693549	0.693177	0.693268	0.693604	0.69319	0.693479	0.693165	0.693236	0.693166	0.693174
NLRP12_2	19	0.69296	0.10235	0.693452	0.692777	0.693383	0.693616	0.693504	0.693479	0.692861	0.692839	0.69322	0.69296	0.693103	0.693375	0.694815	0.693279	0.693271	0.693046
NLRP12_3	19	0.693032	0.230622	0.69305	0.693186	0.69319	0.692806	0.693199	0.693163	0.693374	0.692695	0.693077	0.693032	0.693087	0.693328	0.69335	0.693036	0.69345	0.692965
NLRP13_0	19	0.69298	0.13099	0.693114	0.693069	0.693276	0.693952	0.69298	0.693183	0.693985	0.693255	0.692445	0.693415	0.692789	0.69319	0.693811	0.692975	0.69383	0.694325
NLRP13_1	19	0.693189	0.747468	0.693669	0.693156	0.693343	0.693348	0.693382	0.693438	0.694732	0.693189	0.693771	0.693448	0.693323	0.69379	0.693114	0.693277	0.693086	0.69362
NLRP13_2	19	0.693103	0.436554	0.693331	0.693309	0.69282	0.693371	0.693213	0.693815	0.693273	0.693103	0.693845	0.69279	0.692913	0.693782	0.693115	0.693163	0.693365	0.693366
NLRP13_3	19	0.693127	0.520725	0.693623	0.693311	0.693302	0.693535	0.693324	0.693722	0.692894	0.693619	0.692973	0.69336	0.693212	0.693608	0.693563	0.693114	0.693127	0.693339
NLRP2_0	19	0.692853	0.0229354	0.693436	0.693392	0.694413	0.693447	0.692846	0.692603	0.69292	0.69312	0.693038	0.693334	0.692853	0.693034	0.693229	0.692837	0.692861	0.693133
NLRP2_1	19	0.693103	0.436554	0.693147	0.69403	0.693103	0.693334	0.693268	0.694238	0.693499	0.692869	0.693639	0.692995	0.693783	0.693197	0.693097	0.693145	0.693257	0.694085
NLRP2_2	19	0.693296	0.970639	0.6933	0.693252	0.693345	0.693667	0.693412	0.695793	0.693386	0.693526	0.69386	0.69352	0.693475	0.693265	0.693106	0.693343	0.693576	0.693296
NLRP2_3	19	0.693394	0.999234	0.693814	0.693565	0.693613	0.6935	0.693394	0.693486	0.693675	0.693478	0.693678	0.693686	0.693486	0.693386	0.693121	0.693516	0.693923	0.693378
NLRP2_4	19	0.693251	0.911192	0.69342	0.693269	0.693751	0.694238	0.696092	0.693571	0.692947	0.693518	0.693291	0.693284	0.693251	0.693408	0.69312	0.693467	0.693545	0.69325
NLRP4_0	19	0.692823	0.0139687	0.693083	0.693907	0.693078	0.693084	0.693018	0.693475	0.693365	0.692971	0.692423	0.692823	0.693554	0.692679	0.693169	0.692704	0.693015	0.693493
NLRP4_1	19	0.692898	0.0451037	0.693065	0.693359	0.693025	0.693302	0.692568	0.69348	0.693689	0.693382	0.693122	0.69305	0.693566	0.692898	0.692745	0.692827	0.693235	0.693387
NLRP4_2	19	0.693078	0.354507	0.694106	0.696889	0.693171	0.693302	0.693615	0.693578	0.693499	0.69311	0.693078	0.693069	0.69321	0.693346	0.693032	0.693427	0.693072	0.696272
NLRP4_3	19	0.693344	0.993945	0.697217	0.694167	0.697667	0.69434	0.693344	0.694146	0.694783	0.694406	0.694286	0.697984	0.693189	0.693542	0.693066	0.696005	0.693154	0.693853
NLRP4_4	19	0.693235	0.878532	0.693108	0.695697	0.69344	0.69432	0.693333	0.693533	0.692935	0.69359	0.693235	0.694161	0.693764	0.693169	0.693265	0.693458	0.693315	0.693391
NLRP5_0	19	0.693174	0.694846	0.69367	0.69381	0.692873	0.694129	0.693448	0.693077	0.694588	0.69315	0.69477	0.693215	0.693477	0.694311	0.693174	0.693462	0.69321	0.693491
NLRP5_1	19	0.693035	0.236678	0.69408	0.693169	0.693283	0.69441	0.692616	0.693243	0.693308	0.693592	0.693035	0.69312	0.692908	0.693431	0.693396	0.693119	0.693021	0.69493
NLRP5_2	19	0.692685	0.00101446	0.692617	0.693112	0.693825	0.692852	0.692948	0.692484	0.693572	0.692685	0.69306	0.6931	0.692662	0.693161	0.692698	0.69304	0.693212	0.695125
NLRP5_3	19	0.693024	0.21115	0.693388	0.693957	0.693024	0.693044	0.693451	0.69324	0.692473	0.693177	0.693324	0.692961	0.692823	0.69342	0.693434	0.693348	0.693332	0.694686
NLRP5_4	19	0.693182	0.722941	0.693212	0.693289	0.693182	0.692631	0.693274	0.693295	0.693209	0.693493	0.693544	0.693235	0.693704	0.693465	0.692978	0.693352	0.693099	0.693376
NLRP5_5	19	0.693175	0.696625	0.693339	0.693169	0.69321	0.69386	0.693171	0.693215	0.693194	0.693495	0.69297	0.69326	0.693436	0.693315	0.693199	0.693293	0.693175	0.693316
NLRP5_6	19	0.693131	0.537945	0.69401	0.693137	0.693131	0.693381	0.693203	0.693598	0.693229	0.693132	0.694378	0.692935	0.693094	0.693485	0.693389	0.693061	0.693614	0.694594
NLRP5_7	19	0.693203	0.791343	0.69329	0.694034	0.693239	0.693422	0.69328	0.693335	0.693945	0.693546	0.693148	0.69306	0.693203	0.693215	0.693247	0.693254	0.693119	0.693233
NLRP5_8	19	0.693202	0.788987	0.693445	0.69332	0.693291	0.693955	0.69315	0.693786	0.693498	0.693267	0.693223	0.693385	0.693202	0.693593	0.69356	0.694109	0.693026	0.693177
NLRP5_9	19	0.693151	0.611406	0.693439	0.694086	0.693383	0.693148	0.693749	0.692885	0.693151	0.693586	0.693904	0.693211	0.693202	0.693298	0.693432	0.693293	0.693252	0.692932
NLRP7_0	19	0.693176	0.701943	0.693191	0.693321	0.69319	0.693252	0.693314	0.693653	0.693256	0.693411	0.693842	0.692729	0.692963	0.693176	0.693163	0.693242	0.693571	0.69336
NLRP7_1	19	0.693111	0.463517	0.692666	0.693208	0.693196	0.693143	0.69306	0.692917	0.693706	0.693165	0.6932	0.693203	0.693438	0.693166	0.693885	0.693111	0.693224	0.693249
NLRP7_2	19	0.692567	6.3194e-05	0.692567	0.693597	0.693068	0.693648	0.693346	0.692484	0.692478	0.692631	0.692887	0.692844	0.69271	0.69314	0.693283	0.694504	0.692867	0.69213
NLRP8_0	19	0.69308	0.362698	0.69275	0.693273	0.69324	0.694225	0.693067	0.693383	0.693647	0.693276	0.693229	0.692944	0.693442	0.69308	0.693313	0.69317	0.693147	0.693221
NLRP8_1	19	0.692861	0.0259094	0.692861	0.69319	0.693894	0.694039	0.693263	0.694334	0.696615	0.692971	0.693493	0.692831	0.69249	0.693395	0.693343	0.693135	0.69278	0.693205
NLRP8_2	19	0.693069	0.326924	0.693117	0.693456	0.694363	0.693241	0.69319	0.693429	0.693586	0.693238	0.693026	0.694254	0.693044	0.693144	0.693418	0.693069	0.693697	0.693029
NLRP8_3	19	0.693337	0.992123	0.693617	0.693014	0.693542	0.69459	0.693195	0.693426	0.694332	0.695184	0.696814	0.693337	0.693533	0.696168	0.693531	0.693509	0.696545	0.693095
NLRP8_4	19	0.693082	0.368658	0.69314	0.693082	0.693714	0.693659	0.693769	0.692892	0.692843	0.693607	0.693214	0.693986	0.693484	0.693798	0.693024	0.694035	0.693435	0.693193
NLRP9_0	19	0.693585	1	0.693968	0.692731	0.693872	0.694107	0.693983	0.694063	0.694322	0.694019	0.694006	0.693515	0.693585	0.694561	0.693692	0.693974	0.693237	0.693951
NLRP9_1	19	0.693278	0.953106	0.693493	0.693396	0.693635	0.69332	0.693278	0.693489	0.693278	0.693243	0.694594	0.69311	0.694448	0.6934	0.693442	0.693281	0.693067	0.693982
NLRP9_2	19	0.69323	0.866956	0.693283	0.693429	0.69323	0.693846	0.693411	0.693522	0.693461	0.695788	0.692997	0.693249	0.69321	0.694007	0.693602	0.693022	0.69344	0.693325
NMRK2_0	19	0.69307	0.330906	0.69307	0.693264	0.693177	0.692988	0.69367	0.692965	0.693156	0.694967	0.693201	0.693177	0.693274	0.69402	0.692931	0.693721	0.693311	0.69315
NOSIP_0	19	0.693208	0.806059	0.693208	0.693319	0.693202	0.693458	0.693379	0.693543	0.694016	0.693516	0.693236	0.693386	0.693193	0.693286	0.693399	0.69333	0.693073	0.695211
NOSIP_1	19	0.693184	0.729146	0.69326	0.693362	0.693184	0.694224	0.693265	0.693458	0.693351	0.694816	0.693182	0.693016	0.693346	0.693291	0.693196	0.693136	0.693357	0.693226
NOTCH3_0	19	0.694834	1	0.696176	0.694274	0.695433	0.695368	0.693478	0.696964	0.699028	0.696102	0.695868	0.695972	0.695526	0.695401	0.694317	0.697547	0.694834	0.695376
NOTCH3_1	19	0.694527	1	0.696153	0.696474	0.694991	0.69554	0.696198	0.692901	0.696007	0.693511	0.697767	0.694613	0.694527	0.695472	0.69584	0.693614	0.69497	0.697262
NOTCH3_2	19	0.693289	0.964789	0.696094	0.694464	0.694245	0.694577	0.693289	0.692919	0.696648	0.694738	0.695926	0.693871	0.697957	0.69566	0.693553	0.693025	0.693075	0.695039
NOVA2_0	19	0.693154	0.621997	0.693314	0.693196	0.693288	0.693293	0.693154	0.693832	0.693408	0.693146	0.693586	0.693258	0.693383	0.693107	0.6932	0.693235	0.693074	0.693191
NOVA2_1	19	0.693131	0.537945	0.693261	0.693131	0.693577	0.693358	0.693186	0.693158	0.693397	0.692754	0.694059	0.692996	0.692869	0.693314	0.693136	0.693234	0.693245	0.693663
NPAS1_0	19	0.693169	0.676342	0.693401	0.693162	0.693306	0.69355	0.693996	0.693269	0.696569	0.693365	0.692764	0.693452	0.693743	0.693433	0.693076	0.693169	0.693194	0.693186
NPAS1_1	19	0.693191	0.754697	0.693214	0.693524	0.693665	0.693733	0.694883	0.693271	0.693191	0.693167	0.69305	0.693253	0.693433	0.693335	0.693255	0.693317	0.693134	0.693306
NPHS1_0	19	0.693204	0.794333	0.693474	0.69395	0.693301	0.694196	0.693972	0.693956	0.693181	0.692998	0.69354	0.693273	0.694213	0.693043	0.693204	0.695033	0.695203	0.697322
NPHS1_1	19	0.693499	0.999998	0.693333	0.693417	0.694261	0.694216	0.695825	0.69384	0.693826	0.694074	0.693637	0.693749	0.693664	0.693631	0.693499	0.694519	0.693366	0.693713
NR1H2_0	19	0.692986	0.139161	0.692986	0.693015	0.693727	0.693113	0.693359	0.693276	0.693216	0.692931	0.695191	0.693181	0.693285	0.69361	0.693328	0.693252	0.69292	0.692943
NR2C2AP_0	19	0.693063	0.309128	0.693334	0.693462	0.69409	0.693179	0.693424	0.693047	0.692743	0.693545	0.693296	0.693264	0.693063	0.693738	0.693997	0.693293	0.693143	0.693039
NR2F6_0	19	0.693014	0.190776	0.693014	0.69452	0.692998	0.693585	0.693511	0.693123	0.693479	0.693913	0.693659	0.694096	0.693548	0.693315	0.693235	0.692717	0.693726	0.692651
NR2F6_1	19	0.692886	0.037736	0.693029	0.693007	0.692725	0.692956	0.692886	0.693345	0.6929	0.693592	0.693206	0.692574	0.693125	0.693259	0.693067	0.692817	0.693383	0.693125
NRTN_0	19	0.692943	0.0828631	0.693036	0.693145	0.692899	0.692697	0.692943	0.693273	0.692951	0.694016	0.693017	0.692773	0.693361	0.693226	0.693344	0.693147	0.693394	0.694278
NTN5_0	19	0.693106	0.446552	0.693234	0.693033	0.693671	0.693106	0.694294	0.693471	0.693135	0.69327	0.692966	0.693057	0.693513	0.693828	0.693267	0.693201	0.693982	0.693507
NUCB1_0	19	0.69295	0.0898907	0.693035	0.692984	0.692527	0.692945	0.694389	0.693296	0.693321	0.69379	0.693365	0.693183	0.693497	0.693019	0.692878	0.693048	0.693186	0.69295
NUCB1_1	19	0.693156	0.629758	0.693204	0.693217	0.693184	0.693473	0.693156	0.693165	0.693278	0.69339	0.693166	0.69287	0.693656	0.693306	0.693106	0.693497	0.693298	0.692714
NUCB1_2	19	0.693215	0.826293	0.693	0.693215	0.694719	0.693369	0.694862	0.693128	0.693016	0.694918	0.693354	0.693602	0.693332	0.693238	0.693867	0.695267	0.693416	0.693976
NUDT19_0	19	0.693196	0.768227	0.693435	0.693138	0.694088	0.693279	0.693326	0.693705	0.694203	0.69328	0.693196	0.693261	0.693671	0.693642	0.693135	0.692793	0.6945	0.693196
NUDT19_1	19	0.69316	0.642873	0.693165	0.693253	0.693804	0.693386	0.69453	0.69316	0.693229	0.693551	0.693823	0.693127	0.693589	0.693412	0.693145	0.693322	0.692986	0.693556
NUMBL_0	19	0.693261	0.928893	0.693312	0.693321	0.693362	0.693594	0.693567	0.693546	0.693408	0.693066	0.693261	0.693933	0.693752	0.693013	0.693351	0.693119	0.693614	0.693971
NUMBL_1	19	0.693143	0.581574	0.693484	0.692997	0.693143	0.693215	0.69389	0.693171	0.694003	0.693846	0.693262	0.692983	0.693563	0.693557	0.693551	0.693065	0.693357	0.693613
NUP62_0	19	0.69347	0.999987	0.693827	0.693711	0.693022	0.693985	0.693652	0.693175	0.6936	0.694199	0.693322	0.694974	0.694157	0.693573	0.693831	0.694019	0.69347	0.694661
NUP62_1	19	0.693182	0.721556	0.694027	0.69347	0.693868	0.693172	0.693836	0.694037	0.693058	0.69406	0.693049	0.693191	0.694037	0.693324	0.694039	0.693182	0.693495	0.694473
NWD1_0	19	0.693031	0.228063	0.693276	0.6932	0.693433	0.693118	0.693231	0.69338	0.693861	0.693242	0.692985	0.69302	0.693243	0.693289	0.693078	0.69283	0.693031	0.693192
NWD1_1	19	0.692929	0.0692909	0.693191	0.693137	0.693415	0.693184	0.693075	0.695805	0.693692	0.692728	0.692278	0.693073	0.692929	0.69317	0.69298	0.693327	0.692708	0.693196
NWD1_2	19	0.692976	0.124725	0.692845	0.693145	0.693261	0.693283	0.692896	0.693364	0.694997	0.693096	0.693645	0.693152	0.692991	0.693241	0.693186	0.692712	0.692976	0.693384
NWD1_3	19	0.693132	0.541624	0.693094	0.692749	0.693132	0.693786	0.693227	0.693104	0.693613	0.69332	0.693393	0.694047	0.693707	0.693387	0.693276	0.693533	0.694004	0.69326
NWD1_4	19	0.693069	0.328985	0.693259	0.693557	0.693474	0.693418	0.693069	0.692964	0.693423	0.693377	0.693396	0.693253	0.693212	0.693336	0.692987	0.693027	0.693117	0.694097
NWD1_5	19	0.693184	0.728803	0.69336	0.693348	0.693432	0.69339	0.693118	0.693627	0.693524	0.69339	0.693479	0.693432	0.693184	0.693013	0.693514	0.693573	0.693031	0.693473
NXNL1_0	19	0.693096	0.414182	0.693468	0.693	0.693016	0.693705	0.693922	0.693096	0.693066	0.69312	0.693101	0.693151	0.693129	0.693367	0.693503	0.693111	0.693213	0.694094
OAZ1_0	19	0.693241	0.891129	0.693881	0.693373	0.693241	0.69336	0.693709	0.693831	0.693354	0.693531	0.693461	0.69319	0.693185	0.693594	0.693172	0.693445	0.693356	0.693351
OCEL1_0	19	0.693467	0.999984	0.69424	0.694697	0.693157	0.69447	0.696004	0.693991	0.693735	0.693518	0.693994	0.69434	0.693467	0.693526	0.693131	0.693333	0.693814	0.693682
OCEL1_1	19	0.69307	0.330551	0.695761	0.693036	0.693236	0.693175	0.693426	0.693094	0.693208	0.6938	0.692912	0.693152	0.693494	0.693547	0.693659	0.693454	0.69307	0.693006
ODF3L2_0	19	0.693121	0.500029	0.69308	0.69318	0.693147	0.693371	0.693116	0.693346	0.69353	0.693288	0.693033	0.69324	0.693276	0.693607	0.693345	0.693258	0.693121	0.693782
ODF3L2_1	19	0.693168	0.673523	0.693259	0.693662	0.693378	0.693168	0.693108	0.693392	0.693668	0.693159	0.693209	0.693152	0.693385	0.6933	0.693492	0.693978	0.693188	0.693921
OLFM2_0	19	0.693013	0.18982	0.693142	0.693144	0.693302	0.693771	0.692935	0.695931	0.693252	0.693353	0.693013	0.693264	0.693184	0.693125	0.692978	0.693301	0.692894	0.693633
OLFM2_1	19	0.692938	0.0773512	0.693144	0.693209	0.69366	0.693463	0.693313	0.692884	0.69319	0.69321	0.692961	0.692811	0.693093	0.693462	0.692938	0.693055	0.692869	0.693064
OLFM2_2	19	0.693119	0.492573	0.693416	0.693539	0.693663	0.693074	0.693213	0.693593	0.694482	0.693347	0.693426	0.693418	0.693177	0.693114	0.693192	0.693119	0.693183	0.6927
OLFM2_3	19	0.693209	0.8101	0.692913	0.693135	0.695105	0.693536	0.693893	0.694154	0.693434	0.693498	0.693575	0.693209	0.693027	0.693215	0.693936	0.69395	0.693588	0.693867
OLFM2_4	19	0.693263	0.932845	0.693229	0.693313	0.693397	0.693474	0.693507	0.694133	0.69353	0.696738	0.693805	0.693436	0.693263	0.693465	0.693168	0.693527	0.693244	0.693417
ONECUT3_0	19	0.693241	0.891986	0.693038	0.69332	0.693857	0.693628	0.694388	0.69366	0.693172	0.694844	0.693241	0.693291	0.693982	0.693654	0.693626	0.693278	0.69337	0.693236
OPA3_0	19	0.693023	0.208856	0.693944	0.693453	0.693489	0.693316	0.69385	0.693532	0.694194	0.692804	0.692889	0.693023	0.692938	0.6933	0.695429	0.693195	0.693643	0.693132
OPA3_1	19	0.692669	0.000718354	0.692669	0.693048	0.693263	0.692933	0.69216	0.69338	0.69356	0.692729	0.693654	0.693219	0.692104	0.693164	0.693223	0.693629	0.692363	0.693359
OPA3_2	19	0.692465	3.94764e-06	0.69298	0.693075	0.692396	0.692532	0.692465	0.692973	0.693276	0.692962	0.692288	0.692832	0.692832	0.692966	0.692901	0.691857	0.69313	0.69263
OPA3_3	19	0.693173	0.690567	0.693704	0.693136	0.693173	0.693408	0.693581	0.693279	0.693232	0.693367	0.69334	0.693175	0.693399	0.693727	0.693139	0.693089	0.693491	0.693434
OR10H1_0	19	0.693121	0.500931	0.69332	0.693121	0.693353	0.693396	0.695336	0.693054	0.693701	0.693203	0.693345	0.69327	0.693017	0.693166	0.693511	0.692958	0.695262	0.693729
OR10H2_0	19	0.693209	0.809953	0.693577	0.693202	0.694062	0.693845	0.696163	0.693761	0.693198	0.693411	0.693434	0.693178	0.693501	0.693344	0.693425	0.693495	0.693209	0.693229
OR10H3_0	19	0.693186	0.73687	0.693164	0.693186	0.693305	0.693418	0.693556	0.693372	0.693302	0.693559	0.69348	0.693204	0.693279	0.69414	0.693173	0.693195	0.693315	0.693156
OR10H4_0	19	0.693128	0.526097	0.693234	0.693114	0.693128	0.693269	0.693179	0.693315	0.693191	0.693243	0.693126	0.693163	0.692961	0.69351	0.693467	0.693172	0.693235	0.693162
OR10H5_0	19	0.693003	0.168693	0.693443	0.692755	0.693205	0.695093	0.693299	0.693383	0.693228	0.693265	0.693216	0.693176	0.692361	0.694104	0.692875	0.69335	0.693634	0.693003
OR1I1_0	19	0.693223	0.848895	0.693223	0.69324	0.69305	0.693737	0.693298	0.692944	0.693133	0.693321	0.693363	0.694302	0.694393	0.693962	0.693774	0.693236	0.693275	0.693565
OR1M1_0	19	0.692923	0.0635054	0.693219	0.693324	0.693381	0.693247	0.692962	0.693124	0.692929	0.692548	0.693014	0.692838	0.693277	0.693146	0.692691	0.692923	0.693594	0.693638
OR2Z1_0	19	0.69304	0.248602	0.69304	0.693161	0.693113	0.694904	0.693397	0.693273	0.692925	0.692993	0.693154	0.69306	0.693489	0.693311	0.692965	0.693694	0.693475	0.693298
OR7A10_0	19	0.692722	0.00216569	0.693478	0.693447	0.693148	0.695878	0.693899	0.692572	0.693065	0.692583	0.69329	0.694257	0.693344	0.694078	0.693245	0.693387	0.692584	0.692722
OR7A17_0	19	0.693087	0.381702	0.693078	0.693087	0.693435	0.693186	0.694915	0.693535	0.69375	0.693136	0.693599	0.693551	0.693527	0.694869	0.693061	0.693201	0.694047	0.692986
OR7A5_0	19	0.693023	0.210493	0.693001	0.693957	0.693092	0.693134	0.694074	0.693064	0.693389	0.692734	0.693453	0.692981	0.693023	0.6934	0.693121	0.693224	0.693342	0.693075
OR7C1_0	19	0.6932	0.783547	0.693371	0.693422	0.693265	0.693391	0.693939	0.693205	0.6932	0.693293	0.69323	0.693346	0.692981	0.693593	0.693389	0.693139	0.693154	0.693513
OR7C2_0	19	0.693154	0.621775	0.693265	0.693367	0.693575	0.693149	0.693621	0.693354	0.693077	0.693553	0.693147	0.693154	0.693347	0.693656	0.693295	0.693224	0.693338	0.693359
OR7D4_0	19	0.693063	0.309866	0.6931	0.693209	0.693129	0.693294	0.693543	0.693072	0.692902	0.693309	0.693447	0.692275	0.693149	0.693063	0.693158	0.693091	0.693048	0.693259
OR7E24_0	19	0.693282	0.957323	0.693414	0.693917	0.693573	0.693172	0.693318	0.693303	0.693249	0.693594	0.693312	0.693607	0.693282	0.69383	0.693762	0.693527	0.694632	0.693268
OR7G1_0	19	0.693251	0.911643	0.693381	0.693182	0.693264	0.693508	0.693594	0.693942	0.693575	0.693572	0.693384	0.69375	0.693664	0.693251	0.693521	0.693173	0.693607	0.693034
OR7G2_0	19	0.692827	0.014896	0.692827	0.693402	0.693177	0.693995	0.693103	0.692749	0.694455	0.693004	0.692337	0.692819	0.693259	0.694036	0.693236	0.693102	0.693338	0.694775
OR7G3_0	19	0.693332	0.990478	0.693435	0.693588	0.693373	0.693335	0.693341	0.693301	0.693039	0.694311	0.694606	0.693346	0.693332	0.693202	0.693407	0.693411	0.693527	0.693773
OSCAR_0	19	0.69328	0.955521	0.693372	0.6943	0.693318	0.693357	0.693409	0.693892	0.693363	0.69328	0.693439	0.694019	0.693213	0.693673	0.693251	0.69344	0.693381	0.693102
OVOL3_0	19	0.692761	0.00468117	0.692761	0.693371	0.693607	0.692789	0.69303	0.692871	0.692504	0.693439	0.69308	0.692761	0.692642	0.693072	0.693586	0.692987	0.693271	0.693418
PAF1_0	19	0.692654	0.000514576	0.693205	0.693947	0.693212	0.693229	0.693252	0.692776	0.692437	0.693024	0.694102	0.693039	0.692134	0.692654	0.692703	0.693266	0.692652	0.693064
PAFAH1B3_0	19	0.692798	0.00915108	0.693239	0.693582	0.693467	0.693391	0.692881	0.69324	0.693163	0.693214	0.692798	0.693144	0.692689	0.693374	0.693276	0.692755	0.692869	0.692717
PAK4_0	19	0.693139	0.56652	0.693305	0.693214	0.693297	0.693311	0.693329	0.694736	0.693147	0.693158	0.693125	0.693162	0.693139	0.693169	0.693115	0.692883	0.693184	0.69333
PAK4_1	19	0.69295	0.0901989	0.692919	0.693405	0.692824	0.693335	0.693185	0.694035	0.693425	0.692781	0.693028	0.693106	0.693345	0.693222	0.69433	0.69295	0.693119	0.693301
PAK4_2	19	0.69308	0.360204	0.693169	0.693451	0.692966	0.692943	0.693249	0.693286	0.693116	0.693354	0.693189	0.693181	0.693419	0.693465	0.69297	0.693293	0.69308	0.693094
PALM3_0	19	0.693142	0.57638	0.693387	0.693874	0.692972	0.693464	0.693271	0.693416	0.693502	0.693186	0.693142	0.693143	0.693376	0.693297	0.692971	0.694567	0.692954	0.693272
PALM_0	19	0.693201	0.785649	0.693602	0.693251	0.693201	0.693395	0.693719	0.693375	0.69336	0.693132	0.694383	0.693185	0.69338	0.693116	0.693883	0.693748	0.69347	0.693335
PALM_1	19	0.69247	4.64048e-06	0.693351	0.692691	0.69345	0.692959	0.692828	0.6924	0.692464	0.69247	0.693108	0.692843	0.69301	0.690996	0.693222	0.692936	0.693246	0.693104
PALM_2	19	0.693079	0.357411	0.693247	0.693175	0.693296	0.693344	0.693131	0.692989	0.694594	0.693079	0.692456	0.693457	0.693607	0.693204	0.693796	0.693652	0.693076	0.693275
PALM_3	19	0.693274	0.947399	0.693297	0.693626	0.693422	0.693332	0.693448	0.693274	0.69313	0.693435	0.693516	0.693086	0.696285	0.693327	0.693142	0.693515	0.693324	0.693794
PALM_4	19	0.693115	0.479586	0.69347	0.693283	0.693322	0.693202	0.694722	0.693717	0.693053	0.693164	0.693071	0.693224	0.693091	0.69329	0.693115	0.693204	0.693191	0.693567
PBX4_0	19	0.692883	0.0363172	0.692899	0.692295	0.692963	0.693351	0.691908	0.693112	0.693435	0.693371	0.693021	0.692883	0.693133	0.693413	0.693088	0.692699	0.693159	0.693247
PBX4_1	19	0.692818	0.0129278	0.692766	0.693387	0.693262	0.692818	0.691946	0.693035	0.693189	0.693516	0.693055	0.693205	0.693073	0.692957	0.693035	0.692943	0.692634	0.69332
PCP2_0	19	0.692761	0.00466711	0.692897	0.693055	0.69285	0.692618	0.692814	0.692761	0.694158	0.692978	0.693357	0.693211	0.692697	0.692811	0.693281	0.694764	0.692704	0.693064
PCSK4_0	19	0.693112	0.467533	0.693214	0.693306	0.693243	0.693284	0.693377	0.692962	0.693139	0.693631	0.692726	0.693112	0.692993	0.6932	0.693117	0.693141	0.693168	0.693244
PDCD2L_0	19	0.693208	0.807728	0.693333	0.693357	0.693335	0.695072	0.693432	0.693099	0.693235	0.693208	0.694049	0.693325	0.693759	0.693241	0.693159	0.693162	0.693271	0.693538
PDCD2L_1	19	0.693205	0.79657	0.693831	0.693582	0.693404	0.69349	0.694102	0.693292	0.694025	0.693026	0.693205	0.693179	0.693125	0.696222	0.69332	0.693625	0.693325	0.693364
PDCD5_0	19	0.693107	0.448736	0.693393	0.693139	0.694155	0.693191	0.694447	0.693253	0.692927	0.693496	0.693043	0.693107	0.694562	0.693588	0.693402	0.693518	0.692879	0.694574
PDE4A_0	19	0.693175	0.698542	0.69317	0.693104	0.693331	0.693489	0.693454	0.696282	0.693499	0.693325	0.694836	0.693175	0.693539	0.694111	0.69317	0.693237	0.693424	0.693612
PDE4A_1	19	0.693233	0.874016	0.693363	0.694185	0.693221	0.693612	0.693206	0.693257	0.693328	0.693329	0.693234	0.693348	0.693458	0.693366	0.69347	0.693157	0.693233	0.693235
PDE4C_0	19	0.692971	0.11707	0.693482	0.693063	0.692892	0.693942	0.69293	0.693213	0.693445	0.693285	0.692936	0.693249	0.693382	0.693607	0.693417	0.693355	0.692971	0.693199
PDE4C_1	19	0.693101	0.43074	0.69343	0.693169	0.693084	0.693191	0.693533	0.693195	0.69303	0.693156	0.694619	0.693048	0.693254	0.693157	0.693101	0.693932	0.693325	0.69327
PDE4C_2	19	0.693153	0.616704	0.693237	0.693215	0.693483	0.693539	0.693134	0.693153	0.693629	0.693503	0.693715	0.693333	0.693131	0.69377	0.693481	0.693306	0.693105	0.693382
PEG3-AS1_0	19	0.693167	0.668342	0.693065	0.69322	0.693175	0.693985	0.694229	0.69359	0.694463	0.693167	0.693225	0.693183	0.693584	0.69363	0.693115	0.693122	0.693823	0.693422
PEG3_0	19	0.693309	0.980072	0.693537	0.693303	0.693309	0.693668	0.693804	0.693725	0.693601	0.693408	0.693502	0.693454	0.693329	0.693414	0.6936	0.693053	0.693667	0.693209
PEG3_1	19	0.693208	0.806059	0.693295	0.693567	0.693166	0.693606	0.693398	0.69444	0.693736	0.693627	0.695227	0.69448	0.693427	0.694555	0.693152	0.693201	0.693208	0.693616
PEPD_0	19	0.693159	0.640667	0.693267	0.693145	0.693159	0.693195	0.693368	0.69318	0.693744	0.693293	0.693038	0.693372	0.693064	0.693161	0.693374	0.693812	0.693268	0.693989
PEPD_1	19	0.693145	0.589368	0.694028	0.693968	0.694342	0.69279	0.693123	0.694076	0.693145	0.693851	0.692927	0.693168	0.69323	0.69347	0.695572	0.693836	0.693426	0.693764
PEPD_10	19	0.693291	0.966899	0.693532	0.693198	0.693291	0.693499	0.6932	0.693305	0.69658	0.693945	0.693811	0.693313	0.693672	0.693209	0.694729	0.694743	0.693697	0.693653
PEPD_11	19	0.693354	0.99585	0.694763	0.694027	0.693631	0.693512	0.693316	0.693769	0.693213	0.693938	0.694711	0.693245	0.693558	0.693571	0.693354	0.694189	0.693994	0.693721
PEPD_12	19	0.693283	0.958312	0.693604	0.694794	0.693593	0.693437	0.693882	0.693679	0.694585	0.694706	0.693283	0.693127	0.693095	0.693592	0.69313	0.694801	0.69406	0.693434
PEPD_2	19	0.693367	0.997498	0.693873	0.693793	0.694645	0.693375	0.693255	0.694679	0.693467	0.693669	0.694637	0.693367	0.693066	0.693383	0.696125	0.69309	0.69407	0.694204
PEPD_3	19	0.693249	0.907204	0.693172	0.693165	0.693988	0.693341	0.693691	0.693383	0.693596	0.693249	0.69609	0.693602	0.693207	0.693501	0.695641	0.693367	0.694221	0.694336
PEPD_4	19	0.693522	1	0.694447	0.693283	0.696034	0.694589	0.693522	0.693634	0.695155	0.694264	0.696987	0.694906	0.693937	0.693598	0.693275	0.693116	0.694757	0.694288
PEPD_5	19	0.693707	1	0.69527	0.695165	0.694894	0.69554	0.693405	0.695063	0.694483	0.696984	0.694056	0.693857	0.692946	0.694958	0.693707	0.695087	0.694348	0.693132
PEPD_6	19	0.693662	1	0.693279	0.695014	0.694673	0.693928	0.693285	0.694969	0.694459	0.693662	0.694891	0.69519	0.693989	0.695437	0.694129	0.693793	0.694003	0.693587
PEPD_7	19	0.693215	0.827505	0.695975	0.693255	0.69314	0.693613	0.693296	0.693191	0.69347	0.693215	0.694567	0.693193	0.693424	0.694428	0.694162	0.693523	0.694945	0.694688
PEPD_8	19	0.693324	0.987527	0.695482	0.693262	0.694872	0.694369	0.69406	0.693339	0.6964	0.693181	0.693252	0.693796	0.693341	0.694002	0.693908	0.694157	0.693324	0.694115
PEPD_9	19	0.693277	0.952037	0.69504	0.693277	0.693682	0.693464	0.693407	0.695383	0.69309	0.693111	0.698623	0.694458	0.69339	0.693358	0.693157	0.693308	0.695671	0.694597
PET100_0	19	0.692676	0.000838003	0.693265	0.693019	0.692676	0.692518	0.6924	0.692368	0.693083	0.692907	0.693012	0.692943	0.69294	0.693486	0.692887	0.692771	0.692973	0.693109
PEX11G_0	19	0.693203	0.792579	0.693277	0.69301	0.693293	0.693425	0.69367	0.693203	0.694529	0.693554	0.69372	0.693175	0.693154	0.693231	0.693413	0.694998	0.693379	0.693487
PEX11G_1	19	0.693204	0.795039	0.693075	0.693012	0.693221	0.69325	0.69331	0.693049	0.693332	0.693508	0.694661	0.693447	0.693239	0.693462	0.693227	0.693204	0.693627	0.694109
PGLS_0	19	0.693058	0.295303	0.693058	0.693248	0.692756	0.693237	0.693087	0.693014	0.692979	0.695384	0.693058	0.693148	0.693154	0.693278	0.693311	0.693059	0.693223	0.693208
PGLYRP1_0	19	0.69314	0.570447	0.692987	0.693213	0.69314	0.693114	0.693852	0.693775	0.693466	0.693228	0.695207	0.693255	0.693233	0.693862	0.693761	0.693387	0.693101	0.693215
PGLYRP2_0	19	0.692978	0.127346	0.692865	0.693457	0.69403	0.692978	0.693058	0.693185	0.693449	0.693119	0.693013	0.692867	0.693097	0.693098	0.692843	0.693326	0.693215	0.693294
PGPEP1_0	19	0.693011	0.185112	0.693404	0.693249	0.694656	0.69336	0.69391	0.69336	0.69294	0.693803	0.693011	0.692972	0.693012	0.693145	0.693134	0.693216	0.692896	0.693208
PGPEP1_1	19	0.692786	0.0073195	0.692736	0.693062	0.692793	0.692786	0.694256	0.694024	0.693658	0.692878	0.693554	0.692552	0.692825	0.693236	0.693392	0.693044	0.692651	0.69296
PGPEP1_2	19	0.693255	0.919101	0.69332	0.693746	0.693269	0.69365	0.693603	0.693127	0.693255	0.693095	0.696197	0.693277	0.693161	0.693331	0.693348	0.694084	0.693354	0.693708
PHLDB3_0	19	0.693169	0.675837	0.693213	0.693159	0.693513	0.6941	0.693094	0.693169	0.693234	0.693314	0.693191	0.693485	0.693251	0.693484	0.692977	0.693422	0.693179	0.695118
PHLDB3_1	19	0.692924	0.0642298	0.69294	0.693667	0.692867	0.693324	0.692713	0.693277	0.693207	0.693297	0.692924	0.693187	0.693312	0.692973	0.693313	0.694511	0.692861	0.692999
PIAS4_0	19	0.693354	0.995761	0.693666	0.693455	0.693354	0.694013	0.693303	0.693515	0.694006	0.69325	0.693893	0.693527	0.693877	0.694077	0.693366	0.693613	0.693318	0.693489
PIAS4_1	19	0.693355	0.995953	0.693362	0.693355	0.693739	0.693836	0.693557	0.69318	0.696094	0.693835	0.69494	0.693321	0.694318	0.694397	0.693247	0.693365	0.693416	0.693803
PIAS4_2	19	0.693051	0.27614	0.693051	0.693223	0.693312	0.692998	0.694181	0.693433	0.693171	0.693508	0.693394	0.693186	0.693439	0.693392	0.693109	0.69287	0.693	0.693315
PIH1D1_0	19	0.693182	0.721903	0.693298	0.693488	0.6934	0.693542	0.693326	0.693182	0.693149	0.69361	0.693275	0.693164	0.693065	0.693222	0.693213	0.693364	0.693321	0.693397
PIK3R2_0	19	0.693184	0.730999	0.693629	0.693496	0.693992	0.693818	0.693184	0.693228	0.692968	0.693807	0.69296	0.693449	0.693638	0.693257	0.693449	0.693542	0.693743	0.693077
PIN1_0	19	0.692822	0.0138382	0.693565	0.692872	0.694411	0.693391	0.693214	0.693509	0.692967	0.693229	0.6931	0.692787	0.692822	0.69255	0.692976	0.69332	0.692527	0.693671
PINLYP_0	19	0.693102	0.432105	0.69315	0.693179	0.693428	0.696196	0.693653	0.693264	0.693183	0.692724	0.693102	0.692755	0.693103	0.6934	0.693088	0.69313	0.693303	0.693344
PIP5K1C_0	19	0.692653	0.000504854	0.693482	0.693123	0.692043	0.692793	0.692376	0.692896	0.693292	0.692958	0.693363	0.692653	0.693005	0.693151	0.692928	0.692865	0.692294	0.693368
PIP5K1C_1	19	0.69272	0.0020717	0.693075	0.693162	0.692569	0.693545	0.692681	0.692808	0.692743	0.693114	0.69348	0.692947	0.69272	0.693117	0.693066	0.693403	0.692519	0.693055
PIP5K1C_2	19	0.693236	0.880729	0.693124	0.693443	0.693567	0.693352	0.693183	0.693222	0.694124	0.693236	0.693714	0.693281	0.693661	0.693262	0.69341	0.693267	0.693442	0.693348
PIP5K1C_3	19	0.693254	0.918037	0.693349	0.693254	0.693401	0.693365	0.693696	0.693249	0.693049	0.69423	0.694479	0.693342	0.693376	0.69391	0.693262	0.693203	0.693414	0.693584
PKN1_0	19	0.69315	0.607922	0.693141	0.693237	0.693268	0.694261	0.693169	0.693226	0.693763	0.69315	0.693302	0.693189	0.692991	0.693508	0.693106	0.693251	0.693542	0.693521
PKN1_1	19	0.693183	0.725705	0.693184	0.693779	0.693241	0.693209	0.693183	0.693306	0.693204	0.693159	0.693243	0.693248	0.693036	0.693959	0.693522	0.693378	0.693238	0.692928
PLA2G4C_0	19	0.693242	0.894111	0.693941	0.693372	0.693242	0.69381	0.693178	0.693696	0.694288	0.693856	0.693308	0.693254	0.693383	0.693306	0.693807	0.693152	0.693752	0.693127
PLA2G4C_1	19	0.693117	0.486369	0.692995	0.693231	0.693235	0.694003	0.693084	0.69406	0.693117	0.693163	0.693129	0.693222	0.693374	0.693297	0.693067	0.693296	0.693343	0.694515
PLA2G4C_2	19	0.693176	0.70265	0.693597	0.693192	0.693462	0.693408	0.693547	0.693758	0.693318	0.693071	0.69343	0.693111	0.693296	0.693426	0.693121	0.693224	0.693176	0.693384
PLA2G4C_3	19	0.693383	0.99876	0.693738	0.693809	0.694326	0.693891	0.693432	0.694529	0.694101	0.693351	0.693419	0.693139	0.694836	0.69468	0.693767	0.693383	0.693382	0.693828
PLA2G4C_4	19	0.693092	0.401128	0.693576	0.6949	0.69355	0.693395	0.693075	0.694725	0.693747	0.692575	0.693369	0.695626	0.693134	0.694159	0.692895	0.694132	0.693092	0.694334
PLA2G4C_5	19	0.693361	0.996842	0.693577	0.693309	0.693505	0.6933	0.693768	0.693766	0.693656	0.693106	0.694629	0.695977	0.693361	0.693793	0.693577	0.69497	0.69375	0.695991
PLA2G4C_6	19	0.693203	0.791343	0.693325	0.693564	0.693203	0.693158	0.694743	0.693613	0.693115	0.693237	0.693261	0.693091	0.693329	0.694826	0.693532	0.694016	0.693264	0.693475
PLAUR_0	19	0.692917	0.0586051	0.692917	0.692501	0.693223	0.693271	0.69313	0.693218	0.694096	0.693013	0.692751	0.693005	0.692714	0.693159	0.693066	0.693122	0.693203	0.693182
PLAUR_1	19	0.693051	0.277568	0.693221	0.693211	0.692845	0.693554	0.692776	0.693252	0.693208	0.693412	0.693272	0.693076	0.693046	0.694315	0.693051	0.693351	0.694314	0.693207
PLD3_0	19	0.693128	0.525475	0.693376	0.692967	0.693841	0.693354	0.693721	0.693257	0.693013	0.693052	0.693969	0.693632	0.693128	0.69331	0.693543	0.694749	0.693198	0.695641
PLD3_1	19	0.693044	0.258751	0.692624	0.693161	0.69304	0.69304	0.694202	0.696168	0.693305	0.69376	0.693044	0.693661	0.69375	0.693574	0.693814	0.693638	0.693816	0.693133
PLEKHA4_0	19	0.692685	0.00100046	0.693214	0.692877	0.692685	0.693491	0.693213	0.692638	0.693746	0.693018	0.692534	0.692742	0.69296	0.693238	0.694366	0.692718	0.692573	0.692736
PLEKHA4_1	19	0.692619	0.000226751	0.693021	0.692405	0.692693	0.692715	0.693046	0.69246	0.693192	0.692228	0.69328	0.692781	0.692768	0.692619	0.692897	0.693093	0.692952	0.692784
PLEKHA4_2	19	0.692554	4.56702e-05	0.692689	0.692994	0.694384	0.69325	0.693437	0.69451	0.691424	0.692172	0.693014	0.693505	0.692717	0.693137	0.693171	0.692825	0.692554	0.692434
PLEKHF1_0	19	0.693092	0.400897	0.694965	0.693278	0.693092	0.694174	0.693666	0.693034	0.693435	0.693526	0.692857	0.695118	0.693622	0.693466	0.693466	0.692976	0.693179	0.694532
PLEKHG2_0	19	0.693139	0.566001	0.693175	0.693361	0.693301	0.693358	0.69403	0.693241	0.693274	0.693934	0.692784	0.693198	0.693402	0.69371	0.693483	0.69311	0.693059	0.693139
PLEKHJ1_0	19	0.692825	0.014468	0.693228	0.693024	0.693647	0.693951	0.697574	0.693281	0.692915	0.692621	0.692803	0.692374	0.693102	0.692837	0.692825	0.693242	0.693232	0.693062
PLIN3_0	19	0.693176	0.702297	0.693725	0.693929	0.694026	0.693761	0.693206	0.695521	0.693955	0.693645	0.693174	0.69328	0.693539	0.693167	0.693092	0.693314	0.693176	0.693557
PLIN3_1	19	0.693233	0.872694	0.69315	0.693587	0.69366	0.693992	0.69359	0.693487	0.693307	0.693678	0.695909	0.694285	0.693224	0.694166	0.693306	0.693233	0.693219	0.695779
PLIN3_2	19	0.693546	1	0.694161	0.693546	0.693422	0.693896	0.693831	0.693561	0.694201	0.693853	0.693983	0.693808	0.693286	0.694221	0.693723	0.69348	0.694113	0.693657
PLIN4_0	19	0.693243	0.896832	0.693424	0.693466	0.693243	0.693239	0.693603	0.693488	0.693687	0.69335	0.693295	0.693345	0.69394	0.693192	0.693279	0.693375	0.693219	0.693493
PLIN4_1	19	0.693106	0.447245	0.693184	0.693131	0.693221	0.693129	0.693074	0.693147	0.693344	0.693218	0.693106	0.693224	0.693057	0.693368	0.693069	0.693149	0.693277	0.693533
PLIN5_0	19	0.693136	0.553794	0.693237	0.693281	0.693214	0.693829	0.693871	0.693188	0.693009	0.693111	0.693212	0.69323	0.693136	0.69351	0.693479	0.693133	0.693169	0.693201
PLK5_0	19	0.693413	0.999692	0.693647	0.6933	0.693583	0.69365	0.693649	0.694303	0.693835	0.693833	0.693044	0.693735	0.693423	0.693658	0.693533	0.693413	0.693443	0.693359
PLK5_1	19	0.692867	0.0284014	0.692906	0.692867	0.693245	0.69286	0.692575	0.692914	0.692685	0.693713	0.693485	0.693638	0.693844	0.693842	0.692979	0.69343	0.69365	0.693046
PLVAP_0	19	0.69278	0.00662662	0.692971	0.693375	0.693015	0.693272	0.692791	0.69271	0.693424	0.693341	0.69278	0.692618	0.693307	0.692475	0.69321	0.693156	0.693402	0.693014
PLVAP_1	19	0.692251	3.59702e-09	0.692359	0.692871	0.693585	0.69361	0.693579	0.692364	0.693083	0.692106	0.692629	0.692738	0.691542	0.692815	0.691696	0.692908	0.692251	0.693296
PLVAP_2	19	0.692639	0.000366017	0.69266	0.69309	0.692639	0.693152	0.69284	0.692812	0.69218	0.692956	0.692443	0.692992	0.692926	0.693663	0.693107	0.692727	0.692944	0.692608
PNKP_0	19	0.693156	0.629758	0.693381	0.693156	0.693164	0.693329	0.693239	0.693514	0.693145	0.693229	0.693263	0.693087	0.693619	0.693322	0.69336	0.693249	0.693443	0.693069
PNPLA6_0	19	0.693357	0.996344	0.693357	0.69365	0.693471	0.693735	0.693779	0.693414	0.693737	0.694064	0.693695	0.693423	0.693204	0.693747	0.69306	0.694788	0.693183	0.694027
PNPLA6_1	19	0.693494	0.999997	0.69384	0.693517	0.694019	0.693923	0.693511	0.693775	0.693484	0.693404	0.693958	0.693703	0.693929	0.694134	0.693889	0.693719	0.693483	0.693494
PNPLA6_2	19	0.693353	0.995685	0.693951	0.693099	0.694173	0.693656	0.693312	0.694082	0.69377	0.693588	0.69355	0.693858	0.693392	0.693405	0.693307	0.695973	0.693353	0.693406
PNPLA6_3	19	0.693395	0.999255	0.693825	0.693784	0.693286	0.694074	0.693395	0.693693	0.693896	0.695472	0.693706	0.693784	0.693342	0.694021	0.695119	0.69326	0.693821	0.694302
PODNL1_0	19	0.693102	0.434841	0.693202	0.693168	0.693078	0.69324	0.693102	0.692854	0.693129	0.693472	0.693682	0.693112	0.693894	0.694088	0.693248	0.6936	0.692816	0.693246
POLD1_0	19	0.69326	0.927807	0.69341	0.693412	0.693654	0.694129	0.693803	0.69326	0.693859	0.693106	0.695187	0.692716	0.694163	0.693542	0.692913	0.693638	0.694374	0.693944
POLD1_1	19	0.693249	0.908802	0.693478	0.69428	0.693659	0.693249	0.693276	0.693705	0.693613	0.69485	0.695447	0.693695	0.694038	0.693079	0.694513	0.693263	0.692958	0.693171
POLR2E_0	19	0.692948	0.0878244	0.693311	0.692948	0.693683	0.692826	0.693084	0.692865	0.6938	0.694354	0.693088	0.693541	0.693133	0.692917	0.693896	0.693148	0.693089	0.693601
POLR2E_1	19	0.693253	0.916063	0.6933	0.693282	0.693332	0.693983	0.693559	0.693116	0.693809	0.693276	0.693253	0.692998	0.69302	0.693464	0.693967	0.69346	0.693772	0.693718
POLR2I_0	19	0.69289	0.0398362	0.692796	0.692894	0.693105	0.693268	0.693308	0.693277	0.692982	0.693245	0.693209	0.69289	0.692702	0.693537	0.69314	0.692591	0.693205	0.693387
POLRMT_0	19	0.693151	0.609182	0.69331	0.693244	0.693272	0.693258	0.693381	0.693158	0.693258	0.693174	0.693304	0.693023	0.693302	0.693151	0.69312	0.693385	0.693191	0.693056
POLRMT_1	19	0.692976	0.124961	0.693157	0.692875	0.693072	0.69346	0.692892	0.693677	0.693535	0.693643	0.692976	0.69304	0.693331	0.69322	0.692974	0.692998	0.693603	0.694005
POLRMT_2	19	0.693083	0.372039	0.693158	0.693513	0.693083	0.693192	0.693581	0.692635	0.693133	0.69314	0.693263	0.693132	0.692985	0.693239	0.693252	0.692979	0.694399	0.693248
POP4_0	19	0.693192	0.756649	0.693409	0.693192	0.693162	0.69399	0.693239	0.693564	0.693351	0.693293	0.693228	0.693185	0.693311	0.693671	0.693503	0.693289	0.693383	0.693104
POP4_1	19	0.69317	0.681244	0.693276	0.693206	0.6934	0.694616	0.693132	0.693213	0.693156	0.69326	0.694161	0.693211	0.693201	0.693818	0.693033	0.693199	0.69317	0.693378
POU2F2_0	19	0.693191	0.751908	0.693238	0.693338	0.693211	0.693305	0.69475	0.693109	0.693083	0.69333	0.693191	0.693194	0.693598	0.694265	0.693242	0.693185	0.693281	0.693571
PPAN-P2RY11_0	19	0.693189	0.745354	0.693095	0.693427	0.69365	0.693991	0.694013	0.693813	0.693432	0.693884	0.693776	0.693097	0.693189	0.693596	0.693449	0.693086	0.693587	0.693348
PPFIA3_0	19	0.69326	0.928084	0.693592	0.694357	0.693404	0.69326	0.693182	0.693435	0.693954	0.693581	0.693313	0.693125	0.694203	0.693327	0.693927	0.693904	0.693592	0.693041
PPFIA3_1	19	0.693127	0.520871	0.693126	0.693255	0.693372	0.692923	0.693196	0.6942	0.693504	0.693206	0.693868	0.693228	0.694308	0.693327	0.693475	0.693127	0.693031	0.693308
PPFIA3_2	19	0.693214	0.823626	0.693263	0.693921	0.693357	0.693445	0.693214	0.693004	0.693329	0.693788	0.692843	0.693393	0.694244	0.693597	0.693565	0.693281	0.693173	0.694089
PPM1N_0	19	0.692895	0.043141	0.692638	0.693663	0.692991	0.693088	0.693433	0.692903	0.692606	0.692955	0.692132	0.692895	0.693055	0.694026	0.693091	0.6933	0.693369	0.693111
PPP1R12C_0	19	0.69302	0.204214	0.693049	0.692573	0.693052	0.693527	0.693499	0.693142	0.694438	0.692803	0.693128	0.693426	0.69302	0.6931	0.692886	0.693297	0.693373	0.693277
PPP1R12C_1	19	0.693118	0.489593	0.693249	0.693055	0.693204	0.693448	0.69318	0.693233	0.693006	0.693118	0.693373	0.693236	0.692998	0.693439	0.693265	0.693277	0.693324	0.693227
PPP1R13L_0	19	0.692918	0.0597385	0.692942	0.693101	0.692473	0.693071	0.69358	0.693233	0.694131	0.693158	0.693246	0.692904	0.692949	0.69323	0.692918	0.693097	0.692917	0.693841
PPP1R13L_1	19	0.693767	1	0.695578	0.693198	0.694033	0.693923	0.693804	0.693822	0.693341	0.694397	0.695286	0.694271	0.693514	0.693873	0.693767	0.693979	0.694055	0.695273
PPP1R14A_0	19	0.693151	0.610294	0.693323	0.693209	0.693028	0.693492	0.69384	0.693332	0.693567	0.693283	0.693439	0.693151	0.692887	0.693508	0.693272	0.69336	0.693057	0.694868
PPP1R15A_0	19	0.692454	2.85167e-06	0.692858	0.693155	0.692539	0.693211	0.692632	0.693103	0.691888	0.693074	0.692661	0.692847	0.692931	0.693375	0.692454	0.692409	0.692429	0.69372
PPP1R37_0	19	0.69291	0.0528333	0.69291	0.693205	0.693251	0.692846	0.693368	0.693625	0.693181	0.691551	0.693137	0.693198	0.693787	0.694205	0.69419	0.693364	0.692285	0.694296
PPP1R37_1	19	0.691183	6.68945e-35	0.693343	0.692499	0.692821	0.692837	0.693734	0.69387	0.693713	0.692702	0.691041	0.691183	0.689408	0.693291	0.69089	0.693145	0.693456	0.692894
PPP1R37_2	19	0.688769	6.9527e-159	0.69101	0.690287	0.689159	0.687486	0.688119	0.689684	0.68877	0.689682	0.690662	0.688858	0.691329	0.691181	0.690213	0.688769	0.691053	0.687805
PPP1R37_3	19	0.6919	1.13924e-15	0.692637	0.693288	0.692011	0.690088	0.6919	0.694217	0.692843	0.694261	0.692105	0.691686	0.693079	0.693241	0.69187	0.692184	0.692684	0.6925
PPP2R1A_0	19	0.692995	0.154919	0.692736	0.693385	0.693238	0.693735	0.693081	0.69306	0.694003	0.693079	0.693577	0.692959	0.693746	0.694056	0.692947	0.692995	0.693163	0.694087
PPP2R1A_1	19	0.693259	0.926346	0.693846	0.693728	0.692998	0.693147	0.693359	0.693311	0.693828	0.69322	0.693472	0.693561	0.693852	0.693658	0.693259	0.693341	0.693295	0.693476
PPP2R1A_2	19	0.693182	0.723287	0.693623	0.693485	0.693561	0.693201	0.69335	0.693328	0.693147	0.693189	0.69387	0.693154	0.693182	0.693271	0.693274	0.693162	0.693411	0.693243
PPP2R1A_3	19	0.693253	0.916135	0.69329	0.693488	0.6936	0.694137	0.693645	0.693806	0.693038	0.693253	0.693659	0.69351	0.693088	0.6934	0.693619	0.695308	0.693654	0.693212
PPP5C_0	19	0.693155	0.625066	0.693149	0.693714	0.693254	0.693475	0.69355	0.693596	0.693575	0.693281	0.693808	0.693048	0.693329	0.693155	0.693619	0.699469	0.693186	0.692824
PPP5C_1	19	0.693086	0.380579	0.692686	0.693768	0.693365	0.693357	0.693086	0.692886	0.69401	0.693244	0.693435	0.693517	0.693485	0.693083	0.69334	0.693152	0.694693	0.693251
PPP5C_2	19	0.692923	0.0637633	0.693275	0.692854	0.693487	0.693085	0.693187	0.694483	0.693253	0.693152	0.69276	0.692698	0.692923	0.693914	0.693009	0.693202	0.693136	0.693332
PPP5D1_0	19	0.693174	0.693422	0.693152	0.693146	0.693222	0.693573	0.693629	0.69322	0.694323	0.693374	0.693236	0.693174	0.69338	0.69319	0.694967	0.693039	0.693866	0.693284
PPP5D1_1	19	0.693206	0.799919	0.693489	0.693442	0.693376	0.693802	0.693274	0.693247	0.694183	0.6942	0.69326	0.693165	0.692968	0.693526	0.693206	0.6939	0.69318	0.693765
PPP5D1_2	19	0.69318	0.71554	0.693333	0.693234	0.693932	0.693195	0.693328	0.693212	0.693295	0.693234	0.693183	0.693253	0.693006	0.693163	0.693161	0.69318	0.694368	0.693567
PPP5D1_3	19	0.693219	0.837399	0.694223	0.694774	0.693461	0.693541	0.693617	0.694228	0.693219	0.693307	0.693238	0.69312	0.694066	0.693315	0.693092	0.694669	0.693145	0.693371
PPP5D1_4	19	0.693256	0.920782	0.693166	0.693532	0.693358	0.694923	0.693737	0.692819	0.693818	0.693259	0.693481	0.693063	0.693256	0.693437	0.693947	0.693739	0.693528	0.694028
PPP5D1_5	19	0.693162	0.649994	0.693008	0.693161	0.69307	0.693366	0.693702	0.693223	0.697202	0.693469	0.693266	0.693514	0.693695	0.693232	0.693248	0.693665	0.693217	0.693162
PPP5D1_6	19	0.693103	0.436006	0.693092	0.693202	0.693123	0.693364	0.69313	0.69364	0.695091	0.693108	0.693237	0.693125	0.693103	0.693125	0.693105	0.693291	0.693078	0.692957
PPP5D1_7	19	0.693019	0.200385	0.693219	0.693362	0.692778	0.693604	0.692306	0.693585	0.694272	0.693376	0.693421	0.692968	0.693721	0.693913	0.693495	0.693336	0.693083	0.693019
PPP5D1_8	19	0.692755	0.0041793	0.692598	0.693011	0.693251	0.692513	0.693857	0.692758	0.693793	0.692723	0.693829	0.692799	0.692755	0.694649	0.693346	0.695247	0.693036	0.693215
PPP5D1_9	19	0.693073	0.340912	0.693293	0.693367	0.693275	0.693124	0.693456	0.692522	0.693235	0.692969	0.692934	0.693388	0.693073	0.693423	0.693667	0.693399	0.69331	0.693202
PPP6R1_0	19	0.693139	0.56489	0.693473	0.693037	0.692909	0.69322	0.693984	0.693139	0.693228	0.693042	0.693604	0.69334	0.693186	0.694034	0.693206	0.694492	0.69387	0.693851
PPP6R1_1	19	0.692955	0.0958204	0.694029	0.693154	0.693112	0.693531	0.693188	0.692385	0.692955	0.69289	0.693419	0.69309	0.693063	0.693157	0.692914	0.693019	0.693036	0.69353
PRAM1_0	19	0.693141	0.571559	0.69314	0.693174	0.693873	0.694253	0.694446	0.693315	0.693093	0.693516	0.694111	0.693073	0.694011	0.694887	0.69314	0.693527	0.693254	0.693252
PRDX2_0	19	0.693064	0.31372	0.693632	0.693484	0.693064	0.693644	0.692763	0.693149	0.693705	0.69376	0.693349	0.693266	0.693127	0.694882	0.692675	0.692874	0.693385	0.693106
PRG1_0	19	0.693174	0.693422	0.69476	0.693169	0.693792	0.693907	0.693832	0.693119	0.693439	0.693058	0.693174	0.693587	0.693497	0.693216	0.693683	0.693748	0.693199	0.694088
PRKACA_0	19	0.69297	0.116326	0.693617	0.693094	0.693615	0.693243	0.693286	0.693425	0.692907	0.69297	0.694218	0.692894	0.693061	0.693253	0.693467	0.692874	0.693278	0.693334
PRKCG_0	19	0.693406	0.999563	0.694199	0.694209	0.693668	0.693892	0.693693	0.693531	0.695995	0.694323	0.693926	0.693804	0.693635	0.69299	0.693145	0.693406	0.693405	0.693692
PRKCG_1	19	0.693259	0.926544	0.693639	0.693421	0.693168	0.695428	0.693366	0.693314	0.693259	0.693503	0.694479	0.693252	0.69331	0.693211	0.693482	0.693639	0.693793	0.693735
PRKCSH_0	19	0.692774	0.00588417	0.69248	0.693221	0.692774	0.693451	0.693864	0.692938	0.692975	0.692601	0.693229	0.693169	0.692903	0.692671	0.69325	0.692868	0.693596	0.693118
PRKD2_0	19	0.693005	0.173622	0.692934	0.693005	0.692878	0.693959	0.69339	0.693254	0.694618	0.692925	0.694759	0.69304	0.693419	0.693596	0.694478	0.693102	0.693077	0.693245
PRKD2_1	19	0.69313	0.53372	0.69313	0.693156	0.69333	0.693403	0.693591	0.693287	0.695944	0.693181	0.6936	0.693244	0.693092	0.693697	0.693126	0.693091	0.694449	0.693197
PRKD2_2	19	0.693206	0.802036	0.693228	0.693231	0.69325	0.69371	0.693162	0.693206	0.693383	0.693519	0.693347	0.693361	0.693049	0.693404	0.693198	0.693871	0.693938	0.693392
PRMT1_0	19	0.693134	0.549363	0.693526	0.692984	0.693165	0.6932	0.693366	0.693207	0.692931	0.693487	0.69327	0.693162	0.693152	0.693128	0.693134	0.693223	0.693239	0.693193
PRODH2_0	19	0.693155	0.625325	0.693443	0.693307	0.693356	0.693433	0.693735	0.693331	0.693151	0.693956	0.693352	0.693124	0.693933	0.693155	0.693295	0.693334	0.69327	0.693099
PRPF31_0	19	0.693047	0.268192	0.693504	0.693044	0.693143	0.693731	0.692813	0.693047	0.69327	0.693481	0.693081	0.693114	0.693585	0.692544	0.695077	0.694434	0.693588	0.693695
PRPF31_1	19	0.692908	0.0520063	0.693165	0.693213	0.693196	0.692923	0.692491	0.692948	0.693475	0.693012	0.692927	0.693136	0.693136	0.691867	0.692739	0.693305	0.693167	0.692908
PRR12_0	19	0.693189	0.747468	0.693337	0.693307	0.693245	0.693189	0.693482	0.693176	0.69376	0.693442	0.69338	0.693362	0.69298	0.693498	0.69327	0.693334	0.693121	0.694266
PRR12_1	19	0.69318	0.715296	0.693442	0.69318	0.693246	0.693557	0.69494	0.6932	0.693472	0.693572	0.693343	0.693171	0.693308	0.693164	0.693475	0.693429	0.693372	0.693154
PRR12_2	19	0.693226	0.857801	0.693245	0.693434	0.69323	0.693285	0.693344	0.693346	0.693266	0.693177	0.693523	0.69335	0.693065	0.693559	0.693226	0.693162	0.693393	0.693438
PRR19_0	19	0.693284	0.95939	0.693375	0.693569	0.693197	0.694751	0.693076	0.69428	0.693283	0.693883	0.693284	0.693809	0.69367	0.696498	0.693304	0.693612	0.69345	0.693922
PRR22_0	19	0.69315	0.60718	0.693569	0.69315	0.693867	0.693294	0.693326	0.693292	0.693194	0.693021	0.69309	0.693127	0.69319	0.693662	0.693158	0.694101	0.694068	0.693214
PRRG2_0	19	0.693214	0.824991	0.694017	0.693022	0.693587	0.693666	0.693693	0.693863	0.693833	0.692963	0.693214	0.69332	0.693772	0.693932	0.693415	0.693182	0.693241	0.693316
PRSS57_0	19	0.693183	0.725705	0.693175	0.693184	0.69321	0.69333	0.693098	0.694206	0.693628	0.693183	0.694122	0.693305	0.693242	0.693285	0.693198	0.693158	0.693233	0.69341
PRSS57_1	19	0.693103	0.436006	0.693368	0.693428	0.693159	0.692952	0.693208	0.69324	0.693103	0.693158	0.692762	0.693143	0.693397	0.693294	0.693452	0.693169	0.692971	0.693161
PRSS57_2	19	0.693125	0.513074	0.693417	0.69323	0.694057	0.693455	0.693759	0.693128	0.693327	0.693308	0.693049	0.693619	0.693538	0.693723	0.693396	0.693083	0.693125	0.692975
PRTN3_0	19	0.692989	0.14521	0.693198	0.693144	0.693293	0.692774	0.693848	0.69367	0.693123	0.693742	0.693172	0.692729	0.692989	0.693518	0.693001	0.693007	0.693271	0.692747
PRX_0	19	0.693165	0.661687	0.694594	0.69321	0.69323	0.693464	0.694424	0.693737	0.693526	0.694389	0.692746	0.693228	0.693454	0.693165	0.692953	0.693145	0.694539	0.69398
PSENEN_0	19	0.693201	0.784709	0.693557	0.693165	0.693691	0.693555	0.693211	0.693314	0.694642	0.694418	0.693115	0.693477	0.693157	0.693341	0.693454	0.693232	0.693201	0.693338
PSG10P_0	19	0.693188	0.744783	0.693402	0.693507	0.693131	0.693401	0.693597	0.693283	0.693293	0.693235	0.693602	0.69319	0.693171	0.693305	0.693197	0.694373	0.693188	0.693154
PSG10P_1	19	0.693187	0.738704	0.693203	0.693212	0.693187	0.693131	0.693526	0.693687	0.693249	0.693436	0.69312	0.69337	0.693307	0.69361	0.693181	0.693407	0.693253	0.693304
PSG11_0	19	0.692973	0.119579	0.692717	0.693233	0.693267	0.693413	0.693274	0.692973	0.693354	0.693374	0.693285	0.692812	0.693277	0.693212	0.693082	0.693339	0.693222	0.692731
PSG2_0	19	0.693091	0.395316	0.693033	0.693122	0.693631	0.694136	0.693713	0.693091	0.693083	0.69324	0.693207	0.69316	0.693242	0.693429	0.693131	0.693181	0.693056	0.693246
PSG3_0	19	0.69303	0.226676	0.693227	0.693239	0.692978	0.693407	0.693304	0.693305	0.693758	0.693476	0.692936	0.692978	0.693424	0.69329	0.693143	0.693231	0.69303	0.694059
PSG3_1	19	0.692986	0.140614	0.693281	0.693043	0.693424	0.693396	0.692986	0.692815	0.693081	0.695644	0.693224	0.693139	0.692953	0.693465	0.693207	0.692933	0.69318	0.693269
PSG4_0	19	0.693105	0.443784	0.693139	0.693021	0.693414	0.693285	0.693322	0.693541	0.693082	0.693258	0.693051	0.693162	0.693492	0.693601	0.693275	0.693169	0.693275	0.693105
PSG5_0	19	0.692995	0.154919	0.693912	0.693475	0.692995	0.693261	0.693344	0.693491	0.69277	0.693344	0.693874	0.693484	0.692941	0.694405	0.692975	0.693487	0.693256	0.693156
PSG7_0	19	0.693191	0.7543	0.693421	0.693379	0.693728	0.694146	0.693683	0.693355	0.693609	0.693191	0.693141	0.693229	0.693008	0.693376	0.69332	0.693149	0.693254	0.693341
PSG8_0	19	0.693141	0.574896	0.693399	0.693181	0.693276	0.693715	0.693163	0.693027	0.693362	0.693353	0.694371	0.693066	0.693429	0.693304	0.693227	0.693141	0.693491	0.69311
PSG8_1	19	0.692804	0.0101449	0.692723	0.692641	0.693249	0.693278	0.693372	0.693383	0.69316	0.692607	0.692804	0.692993	0.693178	0.69381	0.693293	0.693339	0.693111	0.693769
PSG9_0	19	0.693195	0.765858	0.693179	0.693542	0.693324	0.693127	0.693501	0.693404	0.693195	0.693905	0.696391	0.693264	0.693179	0.695208	0.693643	0.693377	0.693234	0.694686
PSMC4_0	19	0.693056	0.290093	0.693127	0.693056	0.693231	0.693028	0.695255	0.693397	0.69316	0.69457	0.693162	0.693112	0.693331	0.692985	0.692992	0.693103	0.693805	0.693194
PSMD8_0	19	0.693127	0.523026	0.692977	0.693377	0.693129	0.693455	0.693373	0.693326	0.693127	0.694349	0.693941	0.692931	0.692856	0.693649	0.693136	0.693797	0.693805	0.693333
PSPN_0	19	0.693174	0.693065	0.693137	0.693297	0.693489	0.693307	0.693222	0.693334	0.693174	0.693255	0.693087	0.693201	0.693179	0.693653	0.693202	0.693295	0.693205	0.693149
PTBP1_0	19	0.692875	0.0319436	0.693589	0.693367	0.692921	0.693374	0.693355	0.692804	0.692522	0.692176	0.692875	0.693093	0.693419	0.69314	0.693107	0.693973	0.692995	0.693356
PTBP1_1	19	0.693008	0.178308	0.692808	0.693159	0.693172	0.692947	0.694748	0.693062	0.692879	0.693083	0.693736	0.69304	0.693096	0.693375	0.693008	0.694369	0.693257	0.693885
PTGER1_0	19	0.69308	0.360516	0.693165	0.69327	0.693256	0.693337	0.693294	0.69287	0.69334	0.693171	0.693681	0.693074	0.69308	0.695029	0.693328	0.693047	0.693499	0.693087
PTGIR_0	19	0.692977	0.125406	0.692971	0.693278	0.693163	0.693713	0.693276	0.693071	0.694138	0.693128	0.693406	0.692957	0.693098	0.69435	0.69304	0.693014	0.692977	0.692919
PTH2_0	19	0.693001	0.165167	0.692641	0.69312	0.693151	0.693552	0.693507	0.693745	0.693192	0.693001	0.693368	0.692986	0.693074	0.693479	0.693267	0.692628	0.693216	0.693721
PTOV1-AS1_0	19	0.693326	0.988365	0.69318	0.694056	0.693869	0.693154	0.693717	0.693354	0.693182	0.693569	0.693794	0.693535	0.694227	0.694173	0.694049	0.69534	0.693718	0.693326
PTOV1_0	19	0.693112	0.468345	0.693624	0.693797	0.692944	0.69332	0.693407	0.693109	0.693737	0.69412	0.694612	0.693046	0.693112	0.693548	0.694408	0.693372	0.693368	0.693325
PTPRH_0	19	0.692957	0.0988574	0.693015	0.692873	0.692973	0.69327	0.692676	0.693365	0.69352	0.69316	0.694121	0.693393	0.692709	0.693324	0.692996	0.693497	0.692957	0.694562
PTPRH_1	19	0.692706	0.00157552	0.693015	0.69323	0.693483	0.69339	0.693996	0.692706	0.692842	0.692521	0.693033	0.692681	0.692558	0.693408	0.693189	0.693104	0.693742	0.693411
PTPRH_2	19	0.692873	0.0312101	0.692873	0.692896	0.692735	0.693135	0.693173	0.692023	0.692868	0.69298	0.692999	0.693258	0.693462	0.694048	0.69327	0.693099	0.693215	0.693742
PTPRS_0	19	0.693118	0.487801	0.693485	0.69318	0.692999	0.693534	0.693118	0.692779	0.693768	0.693527	0.693296	0.692759	0.693118	0.693613	0.693283	0.693179	0.693291	0.694438
PTPRS_1	19	0.692904	0.0491168	0.693168	0.693301	0.693315	0.693395	0.693187	0.692616	0.692763	0.692904	0.693249	0.693145	0.693509	0.693302	0.693636	0.692928	0.692434	0.693656
PTPRS_2	19	0.693119	0.491495	0.693576	0.693327	0.693587	0.692978	0.693137	0.694797	0.694383	0.693766	0.692813	0.693119	0.69358	0.693159	0.692982	0.693414	0.693954	0.693341
PTPRS_3	19	0.693173	0.69021	0.693217	0.693509	0.693039	0.693426	0.693035	0.693173	0.693511	0.696438	0.693572	0.69335	0.693422	0.693233	0.693229	0.693109	0.693284	0.693485
PTPRS_4	19	0.693044	0.258827	0.695132	0.693113	0.693612	0.693938	0.693276	0.693151	0.693474	0.693036	0.692979	0.692915	0.693399	0.693137	0.693537	0.693183	0.693044	0.693258
PTPRS_5	19	0.69312	0.495162	0.693167	0.693843	0.69321	0.69316	0.693015	0.693239	0.693261	0.693254	0.693971	0.692898	0.693334	0.69312	0.694929	0.693211	0.693311	0.692619
PTPRS_6	19	0.693184	0.730862	0.693454	0.693181	0.693731	0.693055	0.695483	0.692989	0.693696	0.693266	0.693352	0.693447	0.693453	0.69368	0.693506	0.693345	0.693639	0.693184
PTPRS_7	19	0.693106	0.445651	0.693106	0.693402	0.693228	0.694094	0.693196	0.694426	0.692917	0.692975	0.693523	0.693391	0.693343	0.693787	0.693161	0.693575	0.693411	0.692585
PTPRS_8	19	0.693021	0.204986	0.693723	0.69342	0.693264	0.693585	0.693258	0.69276	0.693663	0.693164	0.693009	0.692573	0.693021	0.693819	0.693363	0.693116	0.693735	0.694006
PTPRS_9	19	0.693152	0.613111	0.693171	0.693356	0.693152	0.693453	0.6933	0.693259	0.692885	0.693295	0.693078	0.693145	0.693566	0.69368	0.694267	0.693245	0.693326	0.69341
PVR_0	19	0.692526	2.19281e-05	0.695959	0.694337	0.692416	0.69174	0.693559	0.693975	0.693691	0.693154	0.692526	0.692833	0.693714	0.694282	0.693654	0.694311	0.692306	0.693561
PVR_1	19	0.693044	0.259966	0.693682	0.694349	0.694178	0.693707	0.692913	0.694209	0.693521	0.695061	0.692662	0.694823	0.694232	0.694652	0.694067	0.69408	0.693043	0.693044
QPCTL_0	19	0.693067	0.320788	0.693165	0.693276	0.693119	0.69342	0.69323	0.693348	0.693067	0.693155	0.693463	0.692687	0.693007	0.69313	0.693247	0.693637	0.692957	0.693381
QTRT1_0	19	0.693159	0.638974	0.693224	0.693441	0.693051	0.693293	0.693608	0.693167	0.693098	0.693159	0.693181	0.693448	0.693323	0.693707	0.692967	0.693177	0.69338	0.693203
R3HDM4_0	19	0.693138	0.562077	0.693202	0.693126	0.693138	0.693325	0.693899	0.693296	0.693184	0.693227	0.693589	0.693221	0.693298	0.693287	0.69297	0.693098	0.6932	0.693584
R3HDM4_1	19	0.693147	0.594379	0.693246	0.693147	0.693049	0.693635	0.693291	0.693278	0.693248	0.693627	0.693193	0.693064	0.693491	0.693418	0.693177	0.693134	0.693544	0.693865
RAB11B-AS1_0	19	0.693466	0.999984	0.693382	0.693524	0.694003	0.693466	0.693617	0.69417	0.694469	0.693265	0.693551	0.693558	0.695179	0.693664	0.693457	0.693877	0.693757	0.694167
RAB11B-AS1_1	19	0.693425	0.999835	0.693425	0.693686	0.693622	0.694441	0.694609	0.693973	0.695077	0.693654	0.693436	0.693616	0.693063	0.694063	0.694025	0.693241	0.69338	0.694284
RAB11B_0	19	0.693257	0.922234	0.693471	0.693212	0.696117	0.693401	0.694569	0.693683	0.696391	0.693489	0.694607	0.693271	0.69354	0.693361	0.693145	0.693114	0.693257	0.693615
RAB11B_1	19	0.693152	0.616075	0.693138	0.693152	0.694227	0.693255	0.693388	0.693274	0.693227	0.693264	0.693034	0.693196	0.69347	0.693567	0.693655	0.693152	0.693196	0.693305
RAB3A_0	19	0.693097	0.416965	0.693639	0.693145	0.693238	0.693227	0.693599	0.693624	0.693273	0.693527	0.693097	0.69284	0.692926	0.693363	0.693267	0.693121	0.692933	0.693732
RAB3D_0	19	0.693102	0.434841	0.693273	0.693935	0.69317	0.6935	0.693243	0.693545	0.693074	0.693361	0.693671	0.693083	0.693089	0.693241	0.694687	0.693102	0.693186	0.693376
RAB3D_1	19	0.693162	0.652704	0.693221	0.693162	0.693719	0.694302	0.694038	0.694634	0.693762	0.693046	0.693091	0.69329	0.693068	0.693833	0.693563	0.693338	0.693356	0.693809
RAB4B_0	19	0.692999	0.16193	0.693118	0.692822	0.692971	0.693145	0.69329	0.692676	0.693016	0.693312	0.693165	0.693288	0.693179	0.693238	0.693032	0.693239	0.692999	0.693684
RAB4B_1	19	0.693116	0.483509	0.693126	0.693175	0.694921	0.693345	0.693417	0.693139	0.693788	0.693439	0.693116	0.693357	0.692989	0.693371	0.69319	0.693108	0.692968	0.693289
RAB8A_0	19	0.693143	0.581945	0.693638	0.692613	0.693143	0.693624	0.69312	0.693222	0.69358	0.693184	0.693721	0.693214	0.693186	0.69357	0.693011	0.693211	0.693185	0.693771
RAB8A_1	19	0.692925	0.0653292	0.692848	0.692925	0.693026	0.693099	0.693939	0.694007	0.69285	0.693378	0.69337	0.692629	0.693145	0.693091	0.693376	0.693338	0.693	0.693547
RABAC1_0	19	0.693121	0.50039	0.692901	0.693131	0.693278	0.69314	0.69336	0.69332	0.693339	0.693369	0.693121	0.693372	0.693388	0.69312	0.693346	0.695266	0.693113	0.693397
RAD23A_0	19	0.693242	0.894953	0.693909	0.693746	0.693242	0.694487	0.693227	0.693732	0.693574	0.693004	0.693534	0.694568	0.693941	0.693591	0.693304	0.693335	0.694826	0.693007
RANBP3_0	19	0.693357	0.996212	0.693436	0.693497	0.693269	0.693357	0.694533	0.693702	0.693768	0.693779	0.693398	0.693481	0.69359	0.693465	0.694108	0.693144	0.693305	0.693436
RANBP3_1	19	0.693182	0.723391	0.694756	0.693351	0.693458	0.693146	0.693152	0.694188	0.69602	0.693289	0.69375	0.693032	0.693565	0.694708	0.694982	0.694695	0.693182	0.693792
RANBP3_2	19	0.693454	0.999967	0.693454	0.693325	0.693807	0.693626	0.694059	0.693572	0.693472	0.693547	0.693438	0.693716	0.694121	0.693897	0.693627	0.693548	0.693423	0.693558
RASAL3_0	19	0.693433	0.999893	0.693479	0.693115	0.694537	0.693573	0.694333	0.693777	0.693476	0.693351	0.694649	0.693086	0.694225	0.6952	0.693563	0.693433	0.694041	0.694398
RASGRP4_0	19	0.692958	0.100094	0.692957	0.693221	0.692958	0.693178	0.693231	0.693024	0.693205	0.693433	0.692912	0.692883	0.693573	0.693175	0.693244	0.694189	0.693165	0.69352
RASGRP4_1	19	0.693052	0.27932	0.693387	0.693352	0.693384	0.693311	0.692381	0.693052	0.693501	0.69334	0.693308	0.693508	0.692894	0.693299	0.692835	0.693262	0.69309	0.693365
RASIP1_0	19	0.692758	0.00438714	0.692905	0.693017	0.692338	0.693255	0.69295	0.69316	0.693321	0.692666	0.692816	0.692758	0.693252	0.693107	0.69367	0.693343	0.693074	0.69265
RASIP1_1	19	0.692966	0.1107	0.693208	0.693143	0.693105	0.692952	0.693064	0.693065	0.692869	0.69335	0.69379	0.692966	0.693244	0.692859	0.693042	0.693037	0.693024	0.69315
RAVER1_0	19	0.69307	0.330166	0.69316	0.693177	0.693248	0.693057	0.693428	0.693563	0.694327	0.693127	0.693145	0.69307	0.692986	0.693299	0.693659	0.693122	0.693629	0.69293
RAVER1_1	19	0.693093	0.403074	0.693145	0.693017	0.694097	0.693166	0.693953	0.693303	0.69304	0.69346	0.692772	0.6933	0.693115	0.693385	0.693326	0.693093	0.69325	0.693482
RAX2_0	19	0.692662	0.000610262	0.692487	0.693094	0.693077	0.693195	0.693141	0.692662	0.693273	0.693484	0.691462	0.693325	0.692618	0.694687	0.69298	0.692976	0.692968	0.693423
RBM42_0	19	0.693168	0.673089	0.693392	0.693192	0.693168	0.695337	0.69361	0.693742	0.693259	0.693435	0.693537	0.693142	0.693145	0.693677	0.693348	0.693323	0.693014	0.693454
RCN3_0	19	0.693142	0.575638	0.693693	0.693142	0.693378	0.69354	0.693889	0.69361	0.693251	0.693411	0.694048	0.693043	0.693457	0.693231	0.693204	0.693083	0.693742	0.693033
RCN3_1	19	0.693222	0.846791	0.693059	0.693206	0.693333	0.693624	0.694248	0.69368	0.693169	0.694079	0.693233	0.693222	0.693239	0.694445	0.693421	0.693411	0.695057	0.693347
RDH13_0	19	0.693166	0.664017	0.693918	0.69325	0.693093	0.693463	0.693166	0.694266	0.693379	0.693284	0.693387	0.693547	0.694984	0.693784	0.693097	0.693113	0.693245	0.693357
RDH13_1	19	0.693254	0.917681	0.693927	0.693298	0.69363	0.694133	0.693504	0.693359	0.694202	0.693271	0.693221	0.69379	0.693254	0.693594	0.693218	0.693403	0.693083	0.693306
RDH13_2	19	0.693095	0.40851	0.693122	0.693285	0.692997	0.693345	0.693361	0.693332	0.693078	0.694656	0.693332	0.693177	0.693441	0.69375	0.693206	0.693048	0.693095	0.693509
RDH8_0	19	0.693049	0.272068	0.693889	0.693393	0.692602	0.693326	0.693049	0.693052	0.693268	0.692714	0.693062	0.693597	0.693344	0.693666	0.693109	0.693076	0.692538	0.693419
RDH8_1	19	0.693025	0.215281	0.693025	0.69359	0.693564	0.692964	0.693579	0.693642	0.693357	0.692886	0.69396	0.693012	0.693235	0.693191	0.693066	0.693281	0.693267	0.69319
REEP6_0	19	0.693046	0.264686	0.693174	0.693094	0.693146	0.692698	0.694785	0.69336	0.693015	0.693263	0.693013	0.693101	0.693227	0.69361	0.693046	0.693105	0.693123	0.693233
RELB_0	19	0.684976	0	0.685732	0.684976	0.685038	0.686348	0.693136	0.693298	0.694828	0.682539	0.692875	0.682828	0.685755	0.693222	0.693211	0.683508	0.693225	0.685544
RELB_1	19	0.692529	2.37882e-05	0.692113	0.693105	0.693049	0.693027	0.693202	0.693219	0.691458	0.692999	0.692913	0.693759	0.692675	0.69365	0.689766	0.693369	0.692529	0.693387
RETN_0	19	0.693116	0.483152	0.693116	0.693251	0.693168	0.692989	0.693162	0.693426	0.693316	0.693336	0.693937	0.693155	0.692834	0.693278	0.693314	0.693067	0.69313	0.693261
REXO1_0	19	0.692646	0.000426879	0.693047	0.692952	0.693082	0.693715	0.693595	0.693781	0.692646	0.692368	0.692562	0.693015	0.693257	0.693245	0.692875	0.692834	0.692587	0.693124
REXO1_1	19	0.692959	0.101154	0.693002	0.693093	0.693151	0.692639	0.69315	0.692959	0.693088	0.693099	0.692864	0.693107	0.692971	0.693312	0.69305	0.692873	0.692988	0.693395
RFPL4AL1_0	19	0.693068	0.326161	0.693553	0.693219	0.693195	0.693068	0.693289	0.693037	0.693156	0.692866	0.693302	0.69333	0.693055	0.694162	0.693125	0.693588	0.693271	0.693153
RFPL4A_0	19	0.693214	0.825161	0.693458	0.693375	0.693697	0.693629	0.693988	0.69319	0.693215	0.693172	0.693404	0.693097	0.693214	0.693508	0.693585	0.693276	0.693219	0.69325
RFX1_0	19	0.693175	0.698542	0.693268	0.693319	0.69328	0.693219	0.693285	0.693405	0.693105	0.693175	0.693229	0.693708	0.693056	0.693335	0.693241	0.693047	0.693289	0.693285
RFX2_0	19	0.693138	0.563409	0.693876	0.69315	0.693786	0.693413	0.692963	0.692096	0.693932	0.693345	0.694145	0.692907	0.693748	0.693335	0.693138	0.693319	0.69399	0.693479
RFX2_1	19	0.693146	0.593265	0.693608	0.69302	0.693429	0.693537	0.693557	0.693298	0.694729	0.693138	0.693955	0.693146	0.694663	0.693276	0.693039	0.693899	0.693196	0.693861
RFX2_2	19	0.693111	0.464713	0.693727	0.693109	0.693356	0.693364	0.693195	0.693144	0.693464	0.693356	0.693359	0.693519	0.692746	0.693202	0.693206	0.692664	0.693796	0.693111
RFX2_3	19	0.693169	0.676559	0.693138	0.693185	0.693307	0.693456	0.693458	0.69312	0.693211	0.693327	0.693578	0.693236	0.693233	0.693804	0.69317	0.69296	0.693181	0.693169
RFX2_4	19	0.693186	0.736666	0.693358	0.693406	0.693306	0.693221	0.694282	0.693438	0.693242	0.693989	0.693008	0.693986	0.69306	0.693556	0.693186	0.693885	0.693202	0.693117
RFXANK_0	19	0.693262	0.930589	0.69308	0.693384	0.693668	0.693121	0.693264	0.693298	0.693272	0.693349	0.693512	0.693163	0.693817	0.693353	0.693542	0.694045	0.693511	0.693262
RGL3_0	19	0.693282	0.957023	0.693486	0.693135	0.692701	0.69374	0.695942	0.693493	0.693956	0.693282	0.694656	0.693784	0.693839	0.693647	0.693474	0.69322	0.693737	0.694127
RGL3_1	19	0.69321	0.812076	0.693209	0.693487	0.693426	0.693629	0.693729	0.693431	0.693259	0.693243	0.693037	0.693099	0.69321	0.693263	0.693916	0.693348	0.693378	0.69702
RGS9BP_0	19	0.693034	0.235562	0.693139	0.693034	0.693048	0.693254	0.693062	0.692948	0.69317	0.693529	0.693167	0.692968	0.692939	0.694053	0.693485	0.693374	0.693279	0.693448
RHPN2_0	19	0.693304	0.977018	0.693453	0.693406	0.693245	0.693591	0.694367	0.695786	0.694056	0.693307	0.693469	0.693537	0.693844	0.693691	0.693591	0.69313	0.693304	0.693153
RHPN2_1	19	0.693492	0.999997	0.693492	0.693339	0.69361	0.693807	0.694015	0.695145	0.695227	0.693809	0.693899	0.695792	0.693834	0.693315	0.693811	0.694083	0.693267	0.693728
RHPN2_2	19	0.693284	0.95924	0.69454	0.693457	0.694518	0.693831	0.693394	0.694145	0.693702	0.695134	0.694742	0.693142	0.693129	0.693284	0.693269	0.69342	0.695905	0.693538
RHPN2_3	19	0.693154	0.622219	0.693213	0.6932	0.693349	0.693252	0.693034	0.693052	0.693222	0.693595	0.693309	0.693473	0.693154	0.693724	0.693166	0.693767	0.69314	0.693299
RHPN2_4	19	0.693247	0.903814	0.693357	0.693693	0.693228	0.693248	0.693588	0.693475	0.693303	0.693267	0.693382	0.693271	0.693309	0.693369	0.693168	0.693247	0.693073	0.693253
RHPN2_5	19	0.693089	0.38864	0.693199	0.693213	0.692988	0.693422	0.693089	0.692981	0.693518	0.693144	0.693275	0.69344	0.693065	0.693241	0.693117	0.693289	0.693173	0.694313
RHPN2_6	19	0.693095	0.409175	0.693252	0.693037	0.693212	0.693503	0.69316	0.693369	0.693593	0.6931	0.69319	0.693095	0.693056	0.693281	0.693077	0.694248	0.693114	0.693667
RHPN2_7	19	0.693131	0.537945	0.693072	0.692998	0.693237	0.693466	0.693238	0.693179	0.693131	0.69306	0.694	0.693245	0.693364	0.693219	0.693473	0.693203	0.693232	0.693249
RINL_0	19	0.693138	0.56141	0.69317	0.693176	0.6933	0.693547	0.693528	0.693389	0.692972	0.693266	0.692992	0.693349	0.69291	0.693265	0.693138	0.69318	0.693197	0.693406
RLN3_0	19	0.69312	0.495162	0.693329	0.693244	0.693374	0.693116	0.693648	0.694378	0.69312	0.693095	0.693371	0.693249	0.693325	0.69385	0.693279	0.69397	0.693101	0.69351
RNASEH2A_0	19	0.693115	0.479586	0.692745	0.693147	0.693617	0.693442	0.693127	0.693349	0.693413	0.693316	0.693026	0.693647	0.693172	0.693115	0.694206	0.692766	0.693143	0.693165
RNASEH2A_1	19	0.693202	0.787493	0.693229	0.693381	0.693208	0.693723	0.693324	0.693396	0.693165	0.693244	0.69341	0.693005	0.693521	0.695097	0.693479	0.693202	0.693099	0.693244
RNF126_0	19	0.693137	0.560448	0.693422	0.693111	0.69313	0.693252	0.693455	0.693565	0.693973	0.693169	0.693605	0.693539	0.692878	0.693147	0.693137	0.693316	0.69394	0.693433
RNF126_1	19	0.693053	0.282658	0.693053	0.693368	0.692896	0.693477	0.693082	0.692618	0.693509	0.693364	0.693216	0.693241	0.693087	0.693311	0.693351	0.693082	0.693024	0.693079
RNU6-64P_0	19	0.693344	0.993905	0.693717	0.693344	0.694626	0.693377	0.693215	0.693905	0.694082	0.693593	0.693216	0.693444	0.693747	0.693324	0.693382	0.693347	0.69339	0.693503
RNU6-66P_0	19	0.693415	0.999722	0.693648	0.693657	0.693606	0.693714	0.693514	0.693866	0.693789	0.693179	0.693602	0.693415	0.692917	0.693446	0.693198	0.693789	0.693541	0.694598
RNU6-66P_1	19	0.693151	0.610146	0.693649	0.693097	0.69326	0.693369	0.693168	0.693671	0.693717	0.693349	0.693182	0.69374	0.693934	0.695525	0.692935	0.693151	0.693134	0.69366
RNU6-66P_2	19	0.69315	0.60807	0.693281	0.693194	0.693189	0.693511	0.693089	0.69303	0.693177	0.693256	0.693346	0.693831	0.693094	0.693637	0.69315	0.693475	0.69347	0.693399
RNU6-66P_3	19	0.693134	0.549363	0.693134	0.693159	0.693203	0.693451	0.693043	0.693263	0.693492	0.693185	0.69373	0.693084	0.693396	0.693061	0.693307	0.693229	0.693137	0.69357
RNU6-66P_4	19	0.69318	0.714249	0.69338	0.693147	0.693074	0.693516	0.693995	0.693555	0.693935	0.693368	0.693266	0.694039	0.694007	0.693391	0.693118	0.69318	0.693325	0.693329
RNU6-66P_5	19	0.693208	0.806536	0.693213	0.693519	0.693217	0.693755	0.693268	0.693208	0.693505	0.693131	0.69408	0.693359	0.693636	0.69347	0.69349	0.693179	0.69304	0.693659
RNU6-66P_6	19	0.693	0.163215	0.693	0.69316	0.693148	0.693268	0.693471	0.693271	0.695988	0.693339	0.692829	0.693555	0.692775	0.693131	0.693147	0.69319	0.692865	0.693414
RNU6-66P_7	19	0.693057	0.293377	0.69267	0.694261	0.693123	0.693178	0.693025	0.695324	0.693063	0.693557	0.693194	0.692949	0.693131	0.693057	0.693982	0.693434	0.693215	0.693216
RNU6-66P_8	19	0.693047	0.266667	0.692921	0.693384	0.693145	0.693468	0.693244	0.693843	0.693128	0.693874	0.693041	0.693987	0.693308	0.695303	0.693047	0.696137	0.692758	0.693284
RPL13A_0	19	0.693257	0.922919	0.693324	0.693138	0.693514	0.694137	0.693311	0.693823	0.69389	0.693257	0.693194	0.69323	0.693302	0.693576	0.69332	0.693281	0.693449	0.693307
RPL18A_0	19	0.69307	0.329694	0.692979	0.693135	0.693448	0.693408	0.69319	0.693561	0.693072	0.693807	0.69303	0.693228	0.692989	0.693088	0.693336	0.69307	0.693611	0.693207
RPL18_0	19	0.693036	0.239231	0.692957	0.692929	0.693221	0.695667	0.693421	0.693282	0.693119	0.692976	0.693233	0.693113	0.693215	0.693326	0.693036	0.693063	0.69317	0.69318
RPL28_0	19	0.693151	0.611406	0.693284	0.693366	0.693123	0.694348	0.693751	0.693903	0.6931	0.693303	0.693261	0.692955	0.693332	0.694284	0.693388	0.693244	0.693151	0.693778
RPL36_0	19	0.693166	0.66678	0.693208	0.693197	0.693553	0.693441	0.693318	0.693213	0.693027	0.693071	0.693207	0.693202	0.693055	0.694594	0.693356	0.693354	0.693528	0.693166
RPS11_0	19	0.693362	0.996912	0.693566	0.693412	0.693926	0.69366	0.693453	0.694107	0.693591	0.693778	0.693396	0.69321	0.693316	0.693948	0.69373	0.693362	0.693679	0.693058
RPS15_0	19	0.693258	0.923854	0.693258	0.693066	0.693193	0.693378	0.693262	0.6932	0.694335	0.694533	0.694056	0.693301	0.694307	0.694065	0.693644	0.693628	0.693285	0.6942
RPS16_0	19	0.693146	0.593451	0.693335	0.693156	0.693283	0.693222	0.693365	0.693443	0.693235	0.692889	0.693742	0.693002	0.693175	0.693721	0.693198	0.695678	0.693146	0.693139
RPS19_0	19	0.693206	0.799919	0.693402	0.693325	0.693421	0.693168	0.693391	0.693219	0.693206	0.693435	0.694504	0.693791	0.693311	0.69392	0.693094	0.693373	0.693196	0.694026
RPS28_0	19	0.693122	0.504728	0.693093	0.693082	0.693187	0.693218	0.693375	0.695	0.693449	0.693141	0.69316	0.693345	0.693174	0.693824	0.693835	0.693928	0.693122	0.692997
RPS5_0	19	0.693054	0.285482	0.693151	0.693552	0.693168	0.693188	0.69457	0.693059	0.693112	0.692837	0.692665	0.693054	0.694126	0.693822	0.693708	0.693469	0.692968	0.693494
RPS9_0	19	0.693298	0.972811	0.694047	0.693794	0.69448	0.694298	0.69361	0.694267	0.693298	0.693259	0.693604	0.694055	0.693252	0.693432	0.693296	0.694491	0.693467	0.6944
RPS9_1	19	0.693166	0.665327	0.693111	0.6935	0.694049	0.693419	0.694127	0.694173	0.693581	0.692961	0.695573	0.694859	0.693094	0.694025	0.693265	0.693569	0.69352	0.693166
RPSAP58_0	19	0.69308	0.360204	0.69308	0.69306	0.692978	0.69385	0.693633	0.693359	0.696674	0.692755	0.693342	0.693506	0.693705	0.693312	0.693284	0.693244	0.694099	0.69407
RPSAP58_1	19	0.693211	0.815093	0.693703	0.693739	0.693288	0.693982	0.693564	0.693151	0.693211	0.693634	0.694074	0.693902	0.693538	0.693282	0.693963	0.692765	0.693054	0.693721
RPSAP58_2	19	0.693145	0.589479	0.693189	0.693371	0.693145	0.693178	0.693909	0.692739	0.693424	0.693512	0.69407	0.694121	0.693394	0.693934	0.693291	0.693134	0.693078	0.693253
RRAS_0	19	0.693135	0.551578	0.693194	0.693185	0.693134	0.693184	0.693307	0.693703	0.693249	0.693067	0.693614	0.693124	0.693135	0.693285	0.693493	0.693295	0.6934	0.693223
RSPH6A_0	19	0.693017	0.196192	0.69305	0.693169	0.693536	0.694144	0.693157	0.693056	0.693209	0.693017	0.693169	0.692716	0.692985	0.693305	0.692971	0.693548	0.693276	0.693035
RSPH6A_1	19	0.69308	0.359893	0.693696	0.693559	0.69308	0.693635	0.693306	0.69382	0.694005	0.694063	0.693305	0.693305	0.692977	0.69348	0.693377	0.692947	0.692607	0.693489
RTBDN_0	19	0.692431	1.46131e-06	0.691938	0.692405	0.693277	0.693141	0.69267	0.692786	0.693083	0.693039	0.693139	0.693105	0.692431	0.69365	0.692586	0.692282	0.693149	0.692747
RTN2_0	19	0.693166	0.664017	0.694404	0.692589	0.693332	0.693614	0.693376	0.693303	0.693234	0.693548	0.693166	0.693759	0.692943	0.693422	0.694215	0.692576	0.69358	0.693298
RUVBL2_0	19	0.692996	0.157448	0.69289	0.693487	0.693561	0.693754	0.693568	0.69305	0.693696	0.693469	0.694176	0.6924	0.693524	0.692996	0.692911	0.693642	0.693297	0.694442
RUVBL2_1	19	0.69304	0.249661	0.693168	0.693245	0.693414	0.693243	0.693367	0.694203	0.692919	0.693618	0.693958	0.69304	0.693073	0.692719	0.692825	0.69353	0.693497	0.694084
RYR1_0	19	0.693192	0.756781	0.693859	0.693584	0.693155	0.693765	0.692888	0.693475	0.694165	0.693301	0.694677	0.693192	0.693568	0.693237	0.693272	0.692658	0.693978	0.694035
RYR1_1	19	0.693225	0.853052	0.693879	0.693225	0.693183	0.693676	0.693222	0.693317	0.693248	0.693207	0.693378	0.69372	0.693409	0.693329	0.693318	0.701013	0.693345	0.693314
RYR1_10	19	0.693037	0.242021	0.693169	0.692979	0.692977	0.693227	0.693081	0.693211	0.69316	0.6933	0.693137	0.692873	0.693616	0.693037	0.69318	0.693232	0.693577	0.693269
RYR1_2	19	0.693414	0.999713	0.693567	0.693414	0.694022	0.69348	0.693746	0.693489	0.693938	0.69453	0.69345	0.693232	0.693414	0.693839	0.693574	0.694355	0.693382	0.69401
RYR1_3	19	0.69312	0.495162	0.69323	0.693734	0.693141	0.693465	0.693386	0.693152	0.693653	0.69342	0.693073	0.693227	0.692796	0.693142	0.69312	0.693059	0.693148	0.693162
RYR1_4	19	0.693223	0.849522	0.693144	0.693224	0.693349	0.693609	0.693743	0.693253	0.693398	0.69353	0.693401	0.693267	0.693175	0.693585	0.693223	0.69323	0.693215	0.69369
RYR1_5	19	0.693199	0.77976	0.693116	0.693224	0.693246	0.6938	0.693435	0.693334	0.69325	0.693413	0.693219	0.693099	0.693395	0.693319	0.693199	0.693039	0.693404	0.693415
RYR1_6	19	0.693153	0.617778	0.693308	0.693334	0.693153	0.693158	0.692953	0.693204	0.693214	0.693217	0.693259	0.693094	0.693221	0.693758	0.693294	0.693129	0.693586	0.693282
RYR1_7	19	0.693101	0.430058	0.69313	0.693156	0.693241	0.693179	0.693321	0.693322	0.694874	0.692946	0.693323	0.693101	0.693041	0.693397	0.693207	0.693091	0.693283	0.693222
RYR1_8	19	0.693154	0.621109	0.693157	0.693038	0.693342	0.693885	0.693269	0.693154	0.693238	0.693263	0.69383	0.693173	0.693466	0.693306	0.693156	0.693068	0.693111	0.693698
RYR1_9	19	0.69316	0.642432	0.693192	0.69316	0.69335	0.693069	0.694728	0.693488	0.693705	0.693108	0.693379	0.693172	0.69343	0.693319	0.693247	0.693162	0.693023	0.693257
S1PR2_0	19	0.693292	0.967262	0.69327	0.693189	0.693686	0.693717	0.693343	0.693993	0.693316	0.693292	0.694501	0.693471	0.694077	0.694067	0.693993	0.694196	0.693243	0.693544
S1PR4_0	19	0.693181	0.71864	0.69335	0.693199	0.693649	0.694247	0.693096	0.693474	0.693037	0.693254	0.693221	0.693325	0.693577	0.693234	0.693388	0.693279	0.693181	0.693148
S1PR5_0	19	0.693129	0.529869	0.693395	0.693565	0.693113	0.693509	0.6937	0.693684	0.693038	0.693482	0.693129	0.693318	0.693178	0.693893	0.693284	0.693288	0.693122	0.693295
SAE1_0	19	0.693095	0.410407	0.693272	0.693442	0.693051	0.693842	0.693258	0.693939	0.693319	0.693858	0.693095	0.693163	0.692971	0.693432	0.693205	0.693476	0.692502	0.69325
SAE1_1	19	0.693098	0.420398	0.693456	0.694206	0.693505	0.694037	0.69319	0.69418	0.693201	0.692893	0.693353	0.693098	0.694027	0.693107	0.69306	0.693722	0.692963	0.693396
SAFB2_0	19	0.69332	0.985807	0.693271	0.69332	0.693261	0.693835	0.693632	0.693658	0.694305	0.693639	0.693567	0.693656	0.693517	0.693698	0.693085	0.693393	0.693484	0.693504
SAFB2_1	19	0.693186	0.736325	0.693331	0.692889	0.693062	0.693788	0.694091	0.693781	0.693362	0.693289	0.693186	0.694204	0.693568	0.69341	0.695288	0.693234	0.692742	0.693313
SAFB_0	19	0.693221	0.844406	0.693402	0.693565	0.693328	0.693184	0.694144	0.694077	0.693916	0.693909	0.6951	0.693201	0.693221	0.694194	0.693361	0.693643	0.693153	0.694629
SAFB_1	19	0.693314	0.983245	0.693175	0.693314	0.693791	0.693469	0.694863	0.69426	0.694341	0.693109	0.693642	0.693987	0.694236	0.693747	0.693739	0.693141	0.69374	0.694933
SAMD1_0	19	0.693181	0.720308	0.693181	0.693376	0.693816	0.69372	0.693079	0.693242	0.693506	0.693142	0.693288	0.693139	0.693208	0.693706	0.693537	0.693268	0.693246	0.693223
SAMD4B_0	19	0.692366	1.9144e-07	0.691949	0.693422	0.693558	0.692765	0.692366	0.693051	0.694406	0.692977	0.692558	0.692704	0.691885	0.693242	0.692669	0.692193	0.692706	0.693064
SAMD4B_1	19	0.693006	0.175416	0.69482	0.693885	0.693352	0.693561	0.693816	0.692861	0.693006	0.693037	0.692512	0.693195	0.69315	0.693757	0.692606	0.693767	0.693094	0.693316
SAMD4B_2	19	0.692515	1.62268e-05	0.692423	0.692515	0.693462	0.693346	0.693009	0.69137	0.693059	0.69403	0.692643	0.692668	0.69359	0.691977	0.69314	0.692715	0.692824	0.693085
SARS2_0	19	0.6933	0.974112	0.69342	0.694017	0.6933	0.693758	0.693037	0.694286	0.693251	0.694651	0.694383	0.693574	0.693504	0.693688	0.693712	0.693203	0.693919	0.693434
SBK2_0	19	0.693057	0.292828	0.69304	0.693427	0.693382	0.693195	0.693343	0.692588	0.694102	0.693587	0.693789	0.693057	0.69436	0.693593	0.692939	0.693425	0.693135	0.694069
SBK2_1	19	0.693382	0.998654	0.693494	0.693696	0.693475	0.694079	0.694021	0.693577	0.69348	0.693363	0.693631	0.69356	0.693768	0.693192	0.693508	0.693382	0.693001	0.693415
SBNO2_0	19	0.693133	0.543465	0.693404	0.693361	0.693267	0.693657	0.693133	0.693257	0.693554	0.693458	0.69353	0.693121	0.693268	0.693771	0.693046	0.692996	0.69334	0.693827
SBNO2_1	19	0.693125	0.513437	0.693124	0.693117	0.693433	0.693364	0.693073	0.693481	0.694132	0.693448	0.693256	0.693179	0.693125	0.693315	0.693643	0.694763	0.694683	0.693125
SBNO2_2	19	0.693252	0.914185	0.696944	0.693532	0.693252	0.694843	0.694816	0.695363	0.693928	0.693156	0.693447	0.69394	0.694949	0.694003	0.693114	0.69319	0.695	0.69334
SBNO2_3	19	0.693113	0.470889	0.693055	0.69326	0.693275	0.692949	0.693333	0.693113	0.694499	0.693218	0.693465	0.693186	0.693836	0.693346	0.693093	0.693307	0.693522	0.69318
SBNO2_4	19	0.693289	0.964501	0.69376	0.693699	0.69302	0.693866	0.693289	0.693431	0.693083	0.69332	0.693493	0.693487	0.692825	0.69334	0.693487	0.694191	0.693379	0.693988
SBNO2_5	19	0.692938	0.0777051	0.693151	0.692992	0.69315	0.694975	0.69345	0.692938	0.693008	0.692842	0.692443	0.693087	0.693328	0.693138	0.693128	0.692862	0.693096	0.693014
SBSN_0	19	0.693237	0.882879	0.693686	0.693539	0.693237	0.693364	0.693232	0.693459	0.692915	0.6935	0.693143	0.693641	0.693517	0.693307	0.69337	0.693318	0.694014	0.693526
SCAF1_0	19	0.69319	0.750943	0.693096	0.693204	0.693335	0.693274	0.693648	0.693772	0.693202	0.6933	0.693106	0.69319	0.693634	0.694213	0.693143	0.693331	0.693287	0.693345
SCAMP4_0	19	0.692913	0.0553881	0.692943	0.69307	0.692949	0.69311	0.693301	0.693284	0.696199	0.692913	0.693097	0.692779	0.692765	0.693366	0.6932	0.693855	0.69261	0.693047
SCAMP4_1	19	0.693069	0.328808	0.694009	0.693069	0.692962	0.693259	0.69321	0.692912	0.693148	0.693084	0.693245	0.693268	0.693211	0.693265	0.693147	0.693093	0.693061	0.693231
SCGB1B2P_0	19	0.693134	0.548441	0.693224	0.69316	0.693191	0.693445	0.693248	0.693045	0.693134	0.693274	0.692954	0.692957	0.693448	0.693379	0.693156	0.693183	0.693247	0.693182
SCGB2B2_0	19	0.693162	0.65036	0.693452	0.693347	0.693162	0.692967	0.693544	0.693321	0.693529	0.69331	0.693171	0.693309	0.693204	0.693832	0.693227	0.693114	0.69314	0.693373
SCGB2B3P_0	19	0.693164	0.657054	0.693404	0.693287	0.693263	0.693307	0.693322	0.693316	0.693807	0.693099	0.693164	0.693185	0.693212	0.693866	0.692862	0.693208	0.693083	0.693213
SCN1B_0	19	0.693121	0.499307	0.694101	0.693196	0.693749	0.693221	0.693531	0.693512	0.69297	0.693254	0.693127	0.693074	0.693178	0.693144	0.693258	0.693121	0.693116	0.693355
SDHAF1_0	19	0.693074	0.34363	0.693238	0.693354	0.693308	0.693473	0.69275	0.693559	0.694073	0.693775	0.69288	0.69319	0.693183	0.693626	0.692724	0.693074	0.693744	0.693321
SEC1P_0	19	0.693088	0.385373	0.693328	0.693522	0.692796	0.693477	0.693332	0.693384	0.693463	0.692793	0.693153	0.693088	0.693536	0.693291	0.693082	0.69322	0.693334	0.693168
SEC1P_1	19	0.693202	0.789919	0.693369	0.693265	0.693232	0.693403	0.693451	0.693208	0.693176	0.693428	0.69309	0.693184	0.694423	0.693427	0.693207	0.693254	0.694284	0.693202
SEMA6B_0	19	0.692954	0.0949835	0.692577	0.693855	0.69252	0.693876	0.692986	0.693336	0.693413	0.693771	0.692634	0.692954	0.693945	0.693389	0.693112	0.692974	0.693774	0.693405
SEMA6B_1	19	0.693359	0.996513	0.693247	0.693488	0.693923	0.693779	0.693344	0.693375	0.694535	0.695112	0.693368	0.693353	0.693369	0.693751	0.693609	0.693974	0.693802	0.693359
SERTAD1_0	19	0.693217	0.83245	0.693466	0.693233	0.693523	0.693234	0.693129	0.693558	0.692843	0.693452	0.693833	0.693217	0.693494	0.693072	0.693578	0.6939	0.693307	0.693954
SERTAD3_0	19	0.693155	0.626064	0.693465	0.693124	0.694318	0.693298	0.694406	0.693061	0.693201	0.695854	0.693017	0.693347	0.693252	0.693777	0.693279	0.693155	0.693376	0.693306
SF3A2_0	19	0.693071	0.333042	0.692764	0.693356	0.693957	0.693611	0.693679	0.693683	0.693216	0.693439	0.694313	0.693316	0.693968	0.696111	0.692986	0.693002	0.693071	0.69327
SGTA_0	19	0.693024	0.212381	0.693024	0.693299	0.693176	0.693426	0.692415	0.693227	0.694152	0.693123	0.693692	0.693793	0.693147	0.693331	0.692363	0.692606	0.693202	0.69336
SGTA_1	19	0.693084	0.374482	0.693403	0.693708	0.693729	0.693235	0.693318	0.692864	0.693342	0.693216	0.69388	0.69286	0.693084	0.69356	0.693339	0.692981	0.69378	0.693714
SH2D3A_0	19	0.693138	0.563187	0.693051	0.693401	0.693936	0.693448	0.693184	0.693313	0.693085	0.693173	0.695066	0.693138	0.694409	0.693137	0.693299	0.693844	0.693299	0.693983
SH2D3A_1	19	0.693251	0.911643	0.697097	0.693445	0.69405	0.693251	0.695487	0.693681	0.693196	0.693214	0.693348	0.693103	0.693457	0.693485	0.693411	0.693284	0.693479	0.693408
SH3GL1_0	19	0.693118	0.490669	0.69296	0.693517	0.693623	0.693592	0.693498	0.692969	0.69349	0.693218	0.693647	0.693481	0.69357	0.693501	0.693494	0.693118	0.692837	0.693716
SH3GL1_1	19	0.693022	0.207943	0.693302	0.693198	0.693931	0.693201	0.695624	0.694543	0.693676	0.693214	0.692932	0.692293	0.693022	0.693511	0.693279	0.693002	0.693638	0.693871
SH3GL1_2	19	0.693068	0.324871	0.693294	0.692909	0.693803	0.693425	0.692933	0.693643	0.693869	0.69382	0.693075	0.693026	0.693081	0.693414	0.693739	0.693068	0.693209	0.693315
SHANK1_0	19	0.692977	0.126403	0.692977	0.692948	0.693062	0.693491	0.693115	0.693213	0.693135	0.693368	0.693039	0.693125	0.693146	0.693309	0.693131	0.692757	0.693437	0.692977
SHANK1_1	19	0.693106	0.447938	0.693242	0.693413	0.693156	0.692892	0.69395	0.693106	0.693069	0.693371	0.694405	0.693283	0.693015	0.693285	0.694374	0.693126	0.694558	0.693287
SHANK1_2	19	0.69273	0.0025429	0.69329	0.693171	0.693468	0.694485	0.693278	0.69273	0.692556	0.693419	0.693859	0.692611	0.692597	0.693375	0.693129	0.693129	0.692929	0.69324
SHC2_0	19	0.693072	0.33623	0.693688	0.693203	0.693072	0.693228	0.693228	0.692373	0.693205	0.692756	0.693276	0.693074	0.693394	0.693116	0.693102	0.693036	0.693423	0.693131
SHC2_1	19	0.693176	0.702297	0.69327	0.693176	0.693194	0.693335	0.693172	0.693508	0.693196	0.693197	0.696078	0.694389	0.693765	0.693241	0.693216	0.692642	0.693338	0.693096
SHC2_2	19	0.693196	0.768356	0.693396	0.693239	0.69341	0.693217	0.693085	0.693305	0.693337	0.693196	0.693086	0.693522	0.69308	0.693263	0.693273	0.693463	0.693385	0.695052
SHC2_3	19	0.693108	0.454339	0.693508	0.693631	0.693449	0.6934	0.693636	0.693417	0.693173	0.692365	0.693766	0.693108	0.692641	0.693123	0.693131	0.694704	0.693361	0.693052
SHD_0	19	0.693027	0.219378	0.693198	0.693336	0.693103	0.693009	0.693021	0.693126	0.693889	0.693457	0.693027	0.693436	0.693316	0.693573	0.692763	0.693283	0.69391	0.693052
SHISA7_0	19	0.693101	0.428458	0.693169	0.693101	0.692981	0.693352	0.693406	0.693808	0.693505	0.693043	0.693098	0.693181	0.693161	0.693991	0.693226	0.693282	0.693233	0.693257
SHKBP1_0	19	0.693244	0.897164	0.693228	0.693364	0.693244	0.693528	0.6935	0.693546	0.694544	0.693342	0.694643	0.693323	0.694266	0.6933	0.693092	0.693499	0.693188	0.693759
SHKBP1_1	19	0.69305	0.27364	0.693392	0.693092	0.693728	0.693689	0.692939	0.693547	0.692731	0.69305	0.693058	0.693202	0.69324	0.69308	0.692915	0.694516	0.693113	0.693772
SIGLEC10_0	19	0.693136	0.553055	0.693327	0.693395	0.693111	0.693316	0.693265	0.693265	0.692985	0.693193	0.693136	0.693111	0.69379	0.694231	0.693174	0.693168	0.694445	0.693594
SIGLEC11_0	19	0.693245	0.899304	0.693237	0.693417	0.693357	0.693689	0.693321	0.69334	0.693667	0.693272	0.693085	0.693245	0.693534	0.69361	0.693234	0.694545	0.693296	0.694152
SIGLEC12_0	19	0.693141	0.573561	0.693141	0.693067	0.693059	0.693217	0.693758	0.69338	0.693979	0.692794	0.693696	0.693233	0.693212	0.693366	0.694636	0.693155	0.693454	0.693407
SIGLEC12_1	19	0.693126	0.516531	0.693599	0.693537	0.697501	0.693389	0.693527	0.693613	0.693298	0.692984	0.693961	0.693126	0.693601	0.69318	0.693253	0.693056	0.693102	0.693344
SIGLEC12_2	19	0.693122	0.505452	0.693118	0.693122	0.693441	0.693154	0.693603	0.693217	0.69339	0.693156	0.693311	0.693458	0.693186	0.693267	0.69683	0.693058	0.692978	0.69353
SIGLEC14_0	19	0.692952	0.092508	0.692952	0.693274	0.693149	0.693199	0.693462	0.693027	0.693395	0.693217	0.692599	0.69308	0.692789	0.69316	0.692638	0.693225	0.693038	0.693099
SIGLEC17P_0	19	0.693199	0.77976	0.693119	0.693421	0.693134	0.693435	0.693712	0.693157	0.6946	0.693323	0.694074	0.693282	0.693924	0.694302	0.693199	0.693506	0.693603	0.693592
SIGLEC5_0	19	0.692965	0.108696	0.693163	0.692851	0.692378	0.693529	0.693493	0.693139	0.693277	0.692998	0.694178	0.692566	0.693218	0.693181	0.693123	0.693072	0.692965	0.693354
SIGLEC5_1	19	0.693189	0.745354	0.693189	0.693324	0.693641	0.693004	0.693303	0.693265	0.693298	0.693603	0.693174	0.693183	0.693251	0.69342	0.693492	0.693287	0.694693	0.693539
SIGLEC6_0	19	0.693179	0.713899	0.693357	0.6931	0.693934	0.693365	0.693099	0.693458	0.6931	0.693426	0.694692	0.693179	0.693195	0.693246	0.693288	0.693787	0.6933	0.693481
SIGLEC6_1	19	0.69314	0.570447	0.693219	0.69441	0.693364	0.693211	0.693221	0.693167	0.693484	0.69314	0.693063	0.69302	0.693004	0.693394	0.693183	0.695506	0.693325	0.693814
SIGLEC7_0	19	0.693116	0.480655	0.693116	0.69326	0.693255	0.693343	0.69334	0.693484	0.693177	0.693567	0.693573	0.693423	0.692985	0.69356	0.693236	0.693009	0.693078	0.693179
SIGLEC8_0	19	0.69308	0.362698	0.693493	0.693839	0.693116	0.69335	0.694049	0.693102	0.693091	0.69308	0.693292	0.69318	0.692951	0.693558	0.693166	0.693422	0.693053	0.693055
SIGLEC9_0	19	0.692898	0.044654	0.693084	0.693253	0.693185	0.693107	0.693488	0.693169	0.696853	0.693096	0.692818	0.693487	0.692898	0.692669	0.692881	0.693236	0.693243	0.693691
SIGLECL1_0	19	0.692327	5.17338e-08	0.6918	0.692582	0.692327	0.692941	0.692589	0.692577	0.692253	0.693059	0.693496	0.692158	0.692656	0.692967	0.692918	0.692541	0.692454	0.693077
SIGLECL1_1	19	0.692173	1.88341e-10	0.692486	0.692754	0.692966	0.692533	0.692576	0.693012	0.692125	0.693255	0.692369	0.69237	0.691663	0.695509	0.693026	0.693034	0.692173	0.691933
SIN3B_0	19	0.692746	0.00351351	0.692481	0.693384	0.692853	0.693122	0.692746	0.693147	0.693219	0.69332	0.692181	0.692353	0.693061	0.692995	0.692815	0.692971	0.693106	0.694417
SIN3B_1	19	0.692765	0.00504167	0.693159	0.69305	0.692978	0.692765	0.693673	0.697252	0.69323	0.693266	0.692625	0.692796	0.692318	0.693333	0.694426	0.693167	0.693644	0.692748
SIN3B_2	19	0.692939	0.078376	0.693019	0.69326	0.694397	0.69309	0.693388	0.693004	0.692853	0.692236	0.69388	0.693133	0.692939	0.693375	0.693644	0.693345	0.69297	0.692938
SIPA1L3_0	19	0.693147	0.596049	0.693383	0.693244	0.692759	0.693329	0.693824	0.693147	0.693322	0.693173	0.693923	0.693535	0.693245	0.693204	0.69302	0.693112	0.693154	0.693229
SIPA1L3_1	19	0.693128	0.526939	0.693448	0.693198	0.693382	0.693774	0.693274	0.693128	0.69309	0.693202	0.69338	0.69324	0.693149	0.693203	0.693017	0.692977	0.693188	0.693215
SIPA1L3_10	19	0.693238	0.88545	0.694008	0.693969	0.693101	0.693946	0.69357	0.693039	0.694488	0.694045	0.696009	0.693646	0.69371	0.693283	0.693238	0.693081	0.693378	0.694954
SIPA1L3_11	19	0.693367	0.997514	0.693367	0.693495	0.693332	0.693589	0.694238	0.694238	0.694345	0.693924	0.694209	0.693419	0.69324	0.693793	0.693986	0.694037	0.693062	0.694361
SIPA1L3_12	19	0.693311	0.981372	0.693651	0.693403	0.693311	0.693543	0.693424	0.694656	0.69532	0.692784	0.694216	0.693764	0.693067	0.693569	0.693455	0.693505	0.693234	0.693791
SIPA1L3_13	19	0.693217	0.83328	0.693726	0.693217	0.69358	0.694165	0.693454	0.693251	0.693558	0.693217	0.694052	0.69314	0.693413	0.693515	0.693412	0.694578	0.693211	0.694966
SIPA1L3_14	19	0.693302	0.975363	0.693406	0.693222	0.693302	0.693246	0.693314	0.694829	0.69358	0.693424	0.694163	0.69315	0.693846	0.693303	0.693401	0.694997	0.693731	0.693621
SIPA1L3_15	19	0.693482	0.999994	0.697875	0.693482	0.694528	0.693836	0.693641	0.6935	0.693638	0.69294	0.693147	0.69359	0.693656	0.693243	0.695492	0.693581	0.694123	0.69424
SIPA1L3_16	19	0.69328	0.955407	0.693446	0.69383	0.693121	0.693344	0.694128	0.69327	0.693248	0.695034	0.693404	0.693536	0.69328	0.695276	0.693376	0.694762	0.693371	0.693701
SIPA1L3_2	19	0.693026	0.216685	0.693353	0.693115	0.693157	0.693254	0.693064	0.692992	0.693181	0.693311	0.693563	0.693065	0.692862	0.69321	0.693052	0.692831	0.693026	0.693235
SIPA1L3_3	19	0.693058	0.295303	0.693288	0.693093	0.693191	0.693304	0.694813	0.69409	0.693753	0.693055	0.693161	0.693013	0.693542	0.693333	0.693114	0.693053	0.693058	0.693368
SIPA1L3_4	19	0.693076	0.349564	0.693208	0.693076	0.693064	0.693702	0.693426	0.693463	0.693611	0.692881	0.693383	0.693377	0.693114	0.693603	0.69349	0.693057	0.693299	0.69318
SIPA1L3_5	19	0.692944	0.0834411	0.692615	0.693139	0.692776	0.693568	0.693501	0.693146	0.69325	0.692979	0.691955	0.692944	0.693242	0.693354	0.692945	0.693172	0.693198	0.693024
SIPA1L3_6	19	0.693147	0.596791	0.693295	0.693203	0.693575	0.693203	0.693381	0.693632	0.693377	0.693503	0.693066	0.692993	0.693192	0.693147	0.693136	0.693319	0.693593	0.693615
SIPA1L3_7	19	0.693177	0.705686	0.693211	0.693964	0.693227	0.693163	0.693473	0.693469	0.693859	0.693333	0.693079	0.693177	0.693413	0.693688	0.693158	0.693335	0.693466	0.693754
SIPA1L3_8	19	0.693178	0.707798	0.693304	0.696361	0.69369	0.693891	0.693798	0.695606	0.694555	0.693155	0.693997	0.693496	0.693137	0.693415	0.69307	0.693178	0.693222	0.693407
SIPA1L3_9	19	0.693114	0.4739	0.693316	0.693781	0.693114	0.693569	0.693147	0.69313	0.694079	0.692893	0.693299	0.693328	0.692976	0.693422	0.693056	0.693376	0.693373	0.695212
SIRT2_0	19	0.693168	0.672583	0.693168	0.693228	0.693499	0.693504	0.693516	0.693141	0.693786	0.694076	0.693127	0.693327	0.693652	0.69344	0.693795	0.693111	0.693958	0.695384
SIRT6_0	19	0.693112	0.467321	0.693172	0.693112	0.693172	0.693123	0.693708	0.693393	0.693354	0.693102	0.698226	0.693146	0.69475	0.693757	0.693296	0.693026	0.693751	0.692942
SIX5_0	19	0.693091	0.394662	0.693049	0.693098	0.693091	0.693271	0.693431	0.693101	0.693025	0.693238	0.692672	0.693491	0.693224	0.693173	0.693218	0.693216	0.693459	0.693676
SLC17A7_0	19	0.693122	0.502196	0.693257	0.693254	0.693669	0.693122	0.694105	0.693419	0.693223	0.693925	0.692995	0.693155	0.693248	0.693325	0.693098	0.693515	0.692663	0.693485
SLC1A5_0	19	0.69306	0.302922	0.693429	0.69275	0.693745	0.69306	0.69322	0.693339	0.693624	0.694544	0.693713	0.693127	0.693968	0.693464	0.693017	0.693587	0.692988	0.693147
SLC1A5_1	19	0.693188	0.741919	0.693631	0.694295	0.692881	0.692967	0.693511	0.693188	0.693306	0.693774	0.693257	0.693487	0.693744	0.694912	0.693174	0.693526	0.693387	0.693659
SLC1A6_0	19	0.692916	0.0576478	0.693028	0.693109	0.693071	0.693629	0.692632	0.693278	0.693817	0.692814	0.693278	0.692804	0.693125	0.692916	0.69316	0.693061	0.692932	0.693005
SLC1A6_1	19	0.693043	0.256558	0.69315	0.693211	0.693098	0.693397	0.693287	0.693043	0.693453	0.692896	0.6937	0.693671	0.693221	0.693418	0.693021	0.692864	0.693185	0.693347
SLC1A6_2	19	0.693119	0.491747	0.693119	0.693099	0.693341	0.693144	0.693146	0.693363	0.693097	0.693222	0.693008	0.693458	0.6932	0.693581	0.693326	0.694278	0.693208	0.693259
SLC25A23_0	19	0.693248	0.906874	0.693326	0.693338	0.693249	0.693996	0.693426	0.693466	0.693412	0.693248	0.69325	0.693071	0.693498	0.693279	0.693112	0.693328	0.693338	0.693143
SLC25A23_1	19	0.693216	0.828826	0.693168	0.693485	0.693417	0.693621	0.693876	0.693513	0.6933	0.693393	0.692928	0.693197	0.693818	0.693986	0.693258	0.693263	0.693216	0.693856
SLC25A41_0	19	0.693201	0.784176	0.69376	0.693894	0.693914	0.693773	0.693403	0.69369	0.693984	0.693058	0.693219	0.692999	0.693107	0.69783	0.69372	0.69337	0.693201	0.694052
SLC25A42_0	19	0.693262	0.930398	0.693645	0.693584	0.693597	0.693317	0.693243	0.693932	0.695335	0.693446	0.693262	0.693228	0.694544	0.693759	0.694152	0.693144	0.693956	0.693963
SLC25A42_1	19	0.693229	0.864043	0.693074	0.693653	0.693236	0.695564	0.695339	0.693376	0.693229	0.693532	0.69366	0.693418	0.693733	0.693584	0.693434	0.693152	0.694198	0.693177
SLC27A1_0	19	0.692981	0.131605	0.692981	0.693128	0.692547	0.69353	0.693114	0.692891	0.694223	0.69326	0.693025	0.693113	0.692747	0.693235	0.693796	0.693114	0.693093	0.693124
SLC27A1_1	19	0.693145	0.588254	0.693188	0.693212	0.693176	0.6935	0.693426	0.693471	0.693645	0.69325	0.693104	0.69317	0.69306	0.693592	0.693145	0.693157	0.693135	0.693192
SLC27A1_2	19	0.693191	0.754134	0.692889	0.69352	0.693228	0.693342	0.693646	0.693342	0.693934	0.693354	0.693331	0.693191	0.693188	0.693797	0.693177	0.693463	0.693437	0.69331
SLC27A5_0	19	0.693134	0.546781	0.69315	0.69388	0.69319	0.693103	0.693574	0.693012	0.693007	0.69367	0.693134	0.69365	0.693495	0.693365	0.69324	0.693169	0.693281	0.693207
SLC35E1_0	19	0.693232	0.870934	0.693232	0.693996	0.693072	0.693511	0.693525	0.695258	0.692993	0.693906	0.693673	0.693397	0.692833	0.6966	0.693367	0.694231	0.693601	0.693327
SLC39A3_0	19	0.692999	0.16184	0.693362	0.693313	0.693328	0.693546	0.693157	0.692723	0.694188	0.693234	0.693236	0.693323	0.692604	0.694323	0.692999	0.693162	0.692972	0.693129
SLC44A2_0	19	0.693113	0.472482	0.693192	0.6933	0.693155	0.693247	0.693164	0.693001	0.693342	0.693218	0.693274	0.693194	0.693065	0.693113	0.693071	0.693203	0.693128	0.693342
SLC44A2_1	19	0.693215	0.826857	0.693187	0.693289	0.693321	0.693279	0.69327	0.693166	0.693274	0.693261	0.693318	0.693132	0.693215	0.693486	0.693417	0.693551	0.693853	0.693542
SLC5A5_0	19	0.692893	0.0416413	0.693249	0.693313	0.692893	0.693312	0.69306	0.693436	0.693794	0.693076	0.693528	0.692758	0.692992	0.693516	0.693132	0.692391	0.693073	0.692873
SLC5A5_1	19	0.693014	0.19145	0.692822	0.69325	0.693039	0.693141	0.693252	0.692434	0.693697	0.693369	0.693577	0.69385	0.69297	0.693386	0.693035	0.693042	0.693014	0.69303
SLC6A16_0	19	0.69314	0.567853	0.693258	0.693249	0.693176	0.693506	0.69314	0.693383	0.693746	0.693031	0.693399	0.69294	0.693309	0.693264	0.693257	0.693253	0.693446	0.693076
SLC6A16_1	19	0.693118	0.489235	0.693277	0.693259	0.693134	0.693308	0.693324	0.693155	0.693118	0.693086	0.69302	0.693377	0.693441	0.69406	0.693122	0.693217	0.692971	0.6934
SLC7A10_0	19	0.693277	0.952351	0.693729	0.693291	0.694479	0.69352	0.693897	0.693479	0.693723	0.693364	0.693857	0.693587	0.693277	0.693172	0.693457	0.693261	0.693056	0.693388
SLC7A10_1	19	0.692992	0.14941	0.693035	0.692759	0.693173	0.693664	0.693272	0.693221	0.692729	0.692992	0.693103	0.692824	0.693044	0.693238	0.693447	0.693304	0.693028	0.693836
SLC7A9_0	19	0.69335	0.995143	0.693623	0.693196	0.693419	0.69345	0.69338	0.694097	0.693468	0.693103	0.693539	0.693274	0.693611	0.69335	0.693385	0.694009	0.693484	0.693855
SLC7A9_1	19	0.693251	0.911736	0.693171	0.693629	0.693252	0.693251	0.69405	0.693383	0.693246	0.69378	0.693319	0.693431	0.69341	0.693231	0.693388	0.693703	0.693347	0.693574
SLC7A9_2	19	0.693217	0.83328	0.69326	0.693217	0.693204	0.693572	0.69341	0.693431	0.693287	0.693246	0.693248	0.692844	0.693356	0.693437	0.693675	0.693426	0.693121	0.693385
SLC7A9_3	19	0.693139	0.565631	0.693055	0.693385	0.693258	0.693462	0.693139	0.693301	0.693407	0.69404	0.693324	0.693019	0.693061	0.693515	0.69331	0.693224	0.69322	0.693424
SLC8A2_0	19	0.693181	0.720724	0.693085	0.693123	0.693307	0.693725	0.693387	0.693255	0.693955	0.693181	0.693581	0.693198	0.693418	0.693204	0.693114	0.693941	0.693229	0.693305
SLC8A2_1	19	0.693258	0.924864	0.693421	0.693151	0.693383	0.693566	0.693318	0.693525	0.694012	0.693524	0.694037	0.693855	0.693962	0.693623	0.693522	0.693243	0.693258	0.693216
SLC8A2_2	19	0.693394	0.999246	0.694114	0.693444	0.695447	0.693525	0.69346	0.693378	0.693693	0.69571	0.693191	0.694854	0.693973	0.693486	0.693394	0.693914	0.694114	0.693269
SMARCA4_0	19	0.692998	0.160581	0.693472	0.693117	0.693617	0.693384	0.693479	0.693428	0.692998	0.693063	0.692592	0.693382	0.692997	0.69337	0.693665	0.693296	0.692969	0.694099
SMARCA4_1	19	0.692833	0.016436	0.693219	0.693003	0.693193	0.693013	0.694243	0.692923	0.693001	0.692694	0.692275	0.69297	0.693	0.693342	0.694501	0.692819	0.693321	0.692833
SMARCA4_2	19	0.692955	0.0965424	0.693019	0.692896	0.693166	0.693451	0.693245	0.693049	0.692832	0.693269	0.693167	0.69298	0.692955	0.692916	0.693167	0.693328	0.69331	0.693108
SMARCA4_3	19	0.693172	0.688958	0.693528	0.693244	0.69355	0.694077	0.693334	0.693034	0.693172	0.693312	0.692246	0.692988	0.693371	0.693442	0.694169	0.69378	0.693223	0.69332
SMARCA4_4	19	0.693167	0.6703	0.693238	0.693207	0.693167	0.693873	0.693253	0.693419	0.693257	0.69325	0.692546	0.693346	0.693576	0.693305	0.693133	0.693133	0.693174	0.693181
SMARCA4_5	19	0.693093	0.401226	0.693093	0.693146	0.693324	0.693481	0.693279	0.693066	0.693613	0.693572	0.692939	0.693151	0.693836	0.693227	0.693344	0.693013	0.69316	0.693238
SMG9_0	19	0.693176	0.70212	0.692997	0.693102	0.69321	0.693657	0.693271	0.693225	0.69299	0.69319	0.693293	0.693351	0.693243	0.693227	0.693176	0.693446	0.69329	0.693245
SMG9_1	19	0.693136	0.553424	0.693352	0.693228	0.693214	0.693123	0.69436	0.693223	0.693137	0.693136	0.693146	0.693256	0.693214	0.694815	0.693226	0.693103	0.693119	0.693556
SMIM17_0	19	0.693213	0.821169	0.693316	0.693212	0.69427	0.693763	0.693216	0.693274	0.693941	0.693198	0.693482	0.693588	0.693166	0.693238	0.693371	0.693213	0.69327	0.693716
SMIM17_1	19	0.693176	0.700882	0.693274	0.693327	0.693717	0.693374	0.69338	0.693144	0.693366	0.693608	0.693176	0.693258	0.693108	0.695011	0.693235	0.693238	0.693374	0.693156
SMIM7_0	19	0.69296	0.102223	0.693664	0.693183	0.69296	0.692902	0.693371	0.693093	0.693457	0.693167	0.693039	0.692772	0.692922	0.693745	0.693083	0.693129	0.693098	0.693128
SNAPC2_0	19	0.693095	0.410407	0.693219	0.693584	0.693095	0.693511	0.693614	0.693127	0.692759	0.693005	0.693302	0.693041	0.693304	0.693212	0.693275	0.69319	0.693668	0.693425
SNAR-C3_0	19	0.693817	1	0.693919	0.693912	0.694024	0.693907	0.693851	0.693817	0.693533	0.693651	0.694675	0.693387	0.693868	0.694118	0.694684	0.695718	0.694498	0.694093
SNAR-D_0	19	0.693218	0.836032	0.693414	0.693296	0.696187	0.693344	0.693725	0.695999	0.693158	0.693332	0.693079	0.693253	0.693518	0.69404	0.692743	0.693477	0.693951	0.693218
SNAR-E_0	19	0.693115	0.47923	0.693201	0.693471	0.693152	0.693729	0.69333	0.693211	0.693183	0.693179	0.693028	0.69296	0.693215	0.693115	0.693854	0.692948	0.693207	0.693186
SNAR-F_0	19	0.693137	0.558599	0.693097	0.693187	0.693137	0.693419	0.693328	0.693698	0.693192	0.693148	0.693079	0.693395	0.693222	0.695766	0.693499	0.693378	0.693596	0.693107
SNAR-G1_0	19	0.692989	0.145293	0.693297	0.693417	0.692989	0.692699	0.693134	0.692299	0.69309	0.694683	0.693307	0.693086	0.693035	0.693058	0.692995	0.69322	0.69287	0.693393
SNAR-G2_0	19	0.693184	0.730382	0.693212	0.693184	0.693356	0.693264	0.693237	0.693231	0.693225	0.693502	0.693519	0.693186	0.693199	0.69327	0.692806	0.693066	0.693408	0.69311
SNORA68_0	19	0.693004	0.170374	0.693115	0.693037	0.693131	0.693456	0.693163	0.693021	0.693074	0.69332	0.693354	0.692941	0.692565	0.693556	0.693127	0.69312	0.693004	0.692916
SNORD105B_0	19	0.693055	0.289086	0.692942	0.693581	0.69489	0.69337	0.693253	0.693338	0.69308	0.693023	0.693302	0.693163	0.693123	0.693027	0.693302	0.693055	0.693227	0.694417
SNORD105_0	19	0.693129	0.52877	0.693509	0.693014	0.693051	0.693341	0.693247	0.693427	0.696771	0.693243	0.69332	0.698757	0.693064	0.693237	0.693191	0.693129	0.693331	0.693547
SNORD23_0	19	0.693269	0.941616	0.694541	0.694067	0.694109	0.693661	0.693533	0.694523	0.693215	0.693328	0.693828	0.693112	0.694099	0.693369	0.693511	0.693201	0.693269	0.693348
SNORD32A_0	19	0.693252	0.914496	0.693266	0.693397	0.693294	0.693252	0.693103	0.693384	0.693212	0.69336	0.693334	0.693915	0.693343	0.693337	0.693312	0.693237	0.693448	0.695678
SNORD33_0	19	0.693288	0.963784	0.693095	0.693193	0.69377	0.693674	0.693481	0.693448	0.693372	0.693942	0.693952	0.693474	0.693488	0.695438	0.693288	0.693713	0.693638	0.693285
SNORD34_0	19	0.693202	0.788054	0.693253	0.693202	0.693336	0.693899	0.69335	0.694724	0.693549	0.693769	0.693124	0.693071	0.693267	0.693399	0.693178	0.693376	0.693554	0.693502
SNORD35A_0	19	0.69314	0.568594	0.693166	0.693546	0.693157	0.693533	0.693708	0.693539	0.693175	0.693245	0.69314	0.693097	0.693268	0.694524	0.693188	0.693026	0.693072	0.693287
SNORD35B_0	19	0.693291	0.966808	0.693353	0.693291	0.693534	0.693748	0.693283	0.693391	0.69332	0.693611	0.694341	0.693239	0.693299	0.693551	0.693666	0.693229	0.693937	0.693488
SNORD41_0	19	0.693167	0.66943	0.693353	0.693182	0.693505	0.693544	0.692781	0.694719	0.693218	0.693159	0.693355	0.693314	0.693167	0.693358	0.694135	0.693788	0.693144	0.693868
SNORD88A_0	19	0.692914	0.0558495	0.693123	0.693188	0.69284	0.693742	0.693292	0.69347	0.693225	0.692823	0.69402	0.692914	0.692954	0.694227	0.693099	0.693332	0.692828	0.693049
SNORD88B_0	19	0.692865	0.0276449	0.692788	0.693064	0.69356	0.692865	0.693268	0.692359	0.693399	0.69351	0.693538	0.693059	0.693332	0.693639	0.693503	0.693206	0.692972	0.692864
SNORD88C_0	19	0.693097	0.415388	0.693097	0.693149	0.694497	0.693153	0.693355	0.693197	0.693176	0.693115	0.693276	0.692866	0.694174	0.694256	0.693073	0.692741	0.693358	0.695272
SNRPA_0	19	0.692949	0.089175	0.693442	0.692794	0.693129	0.69346	0.693245	0.69329	0.693169	0.693315	0.693216	0.692892	0.692949	0.693213	0.694285	0.693374	0.692919	0.693198
SNRPA_1	19	0.693082	0.366016	0.693144	0.693339	0.693111	0.693463	0.693242	0.693427	0.69328	0.693049	0.693083	0.693082	0.693217	0.693258	0.693223	0.69316	0.69307	0.692931
SNRPD2_0	19	0.693122	0.502919	0.693329	0.693122	0.693405	0.693424	0.693196	0.693106	0.693475	0.69301	0.69316	0.69302	0.693287	0.693137	0.693158	0.693228	0.693242	0.693866
SPACA4_0	19	0.693207	0.805162	0.693926	0.693311	0.6934	0.69308	0.693583	0.693359	0.693207	0.693862	0.693242	0.693841	0.693295	0.693489	0.692912	0.693322	0.692988	0.693306
SPC24_0	19	0.693047	0.267519	0.692919	0.693047	0.693379	0.693765	0.693027	0.692806	0.693439	0.693566	0.695151	0.693088	0.694346	0.693294	0.69321	0.693693	0.693084	0.693464
SPC24_1	19	0.693032	0.230389	0.694389	0.694356	0.6933	0.693279	0.693334	0.693272	0.693019	0.693201	0.692746	0.693728	0.693032	0.692927	0.693099	0.693385	0.693161	0.6977
SPHK2_0	19	0.693223	0.848895	0.693885	0.693454	0.69327	0.693343	0.694587	0.693546	0.693137	0.693396	0.693555	0.693182	0.693223	0.693513	0.693082	0.693228	0.693514	0.69324
SPIB_0	19	0.693154	0.620665	0.692952	0.694275	0.693582	0.695597	0.693025	0.693154	0.69331	0.694493	0.693259	0.694014	0.693069	0.694906	0.695831	0.693357	0.695055	0.693742
SPINT2_0	19	0.693039	0.24615	0.693024	0.693163	0.693384	0.693575	0.693221	0.693505	0.693219	0.693368	0.693155	0.693619	0.693192	0.693039	0.692924	0.693108	0.692735	0.693325
SPINT2_1	19	0.693192	0.756285	0.693422	0.693192	0.693279	0.693434	0.693173	0.693295	0.694406	0.693224	0.693022	0.693284	0.693507	0.693349	0.693114	0.693228	0.693487	0.693222
SPINT2_2	19	0.693225	0.855106	0.693083	0.693387	0.693283	0.693472	0.693386	0.693227	0.693387	0.693357	0.693242	0.693429	0.693411	0.695958	0.693373	0.693137	0.69321	0.693225
SPPL2B_0	19	0.693202	0.78936	0.693349	0.693202	0.693287	0.693329	0.694163	0.69306	0.693965	0.693316	0.694071	0.69315	0.692933	0.693215	0.693209	0.693225	0.693465	0.69453
SPPL2B_1	19	0.69313	0.531336	0.693241	0.693254	0.693282	0.693313	0.693237	0.693564	0.69417	0.69292	0.693408	0.693035	0.694896	0.693444	0.69313	0.693417	0.693104	0.694216
SPPL2B_2	19	0.693096	0.411842	0.692876	0.693279	0.69318	0.692914	0.69346	0.692557	0.693193	0.693471	0.693231	0.69351	0.693517	0.693096	0.693333	0.693846	0.693137	0.69353
SPRED3_0	19	0.693126	0.51963	0.693321	0.693336	0.693327	0.693109	0.693354	0.693425	0.693175	0.693517	0.693126	0.693092	0.693251	0.693347	0.693124	0.695163	0.693201	0.693204
SPTBN4_0	19	0.693054	0.285752	0.693224	0.693283	0.693224	0.693257	0.693395	0.692996	0.693731	0.693143	0.693893	0.693161	0.693365	0.693054	0.693162	0.692923	0.693158	0.692722
SPTBN4_1	19	0.693295	0.969885	0.693792	0.694617	0.694394	0.695686	0.693586	0.693295	0.693771	0.693546	0.693344	0.69303	0.693407	0.695211	0.694636	0.693195	0.694106	0.693159
SPTBN4_2	19	0.693293	0.968708	0.693305	0.693371	0.693068	0.694171	0.693681	0.693305	0.693542	0.693293	0.693726	0.694079	0.693435	0.693073	0.693612	0.694419	0.693405	0.693207
SPTBN4_3	19	0.693159	0.639563	0.693246	0.693252	0.693433	0.693318	0.693285	0.693144	0.693163	0.693492	0.693642	0.693242	0.693249	0.693159	0.693063	0.693141	0.693378	0.69341
SPTBN4_4	19	0.693156	0.629389	0.693191	0.693249	0.693166	0.693573	0.693265	0.693149	0.69335	0.69325	0.693621	0.693219	0.693156	0.693074	0.693215	0.693243	0.693156	0.693232
SPTBN4_5	19	0.693165	0.66227	0.693289	0.693107	0.693301	0.693333	0.694416	0.693086	0.69446	0.694497	0.693232	0.693452	0.693212	0.69375	0.693156	0.693374	0.693228	0.693165
SRRM5_0	19	0.693108	0.454339	0.693341	0.693204	0.693747	0.693108	0.692962	0.693459	0.693239	0.69355	0.693108	0.693856	0.693044	0.693862	0.693239	0.693287	0.693352	0.693289
SSBP4_0	19	0.693195	0.767384	0.694223	0.69349	0.693251	0.693652	0.693472	0.693351	0.693345	0.694769	0.69421	0.693195	0.6932	0.694995	0.693187	0.693122	0.693327	0.69299
SSC5D_0	19	0.693165	0.660776	0.693396	0.693463	0.693183	0.693637	0.693416	0.693165	0.693223	0.693704	0.693118	0.693007	0.693192	0.693294	0.693155	0.693312	0.693181	0.693538
SSC5D_1	19	0.692999	0.16184	0.693672	0.692998	0.692767	0.693462	0.693628	0.692999	0.693418	0.693133	0.693104	0.693069	0.693174	0.69321	0.693152	0.692917	0.693197	0.693957
SSC5D_2	19	0.693108	0.453711	0.69277	0.692768	0.693277	0.693112	0.693447	0.6935	0.693562	0.693284	0.693851	0.693132	0.693495	0.693245	0.693156	0.693108	0.69322	0.692927
SSC5D_3	19	0.693239	0.887106	0.693289	0.693408	0.693197	0.693431	0.69325	0.693381	0.694056	0.693252	0.6933	0.693086	0.69341	0.69405	0.693373	0.694131	0.693239	0.69322
STAP2_0	19	0.693053	0.282256	0.692992	0.692955	0.693325	0.693319	0.693145	0.69315	0.693992	0.693053	0.693777	0.694211	0.692959	0.69341	0.693445	0.693418	0.693642	0.694278
STAP2_1	19	0.693335	0.991558	0.693369	0.693139	0.693105	0.693489	0.694204	0.693335	0.693793	0.693519	0.693544	0.69355	0.693622	0.693653	0.693476	0.693402	0.693148	0.693354
STK11_0	19	0.692364	1.76745e-07	0.6925	0.694004	0.692364	0.693296	0.692887	0.692777	0.693358	0.693322	0.692744	0.692158	0.69299	0.692016	0.692872	0.692903	0.691933	0.693197
STK11_1	19	0.69274	0.00311515	0.692667	0.693026	0.692908	0.693059	0.692385	0.693124	0.693159	0.693153	0.692639	0.69288	0.693296	0.693006	0.692787	0.69274	0.693141	0.693212
STRN4_0	19	0.693138	0.561929	0.693249	0.693138	0.693196	0.693706	0.693579	0.695609	0.693402	0.692956	0.695634	0.693184	0.692829	0.693171	0.693144	0.692803	0.693635	0.693437
STRN4_1	19	0.693138	0.560818	0.693415	0.693039	0.693514	0.693038	0.693138	0.693879	0.693916	0.693937	0.693245	0.693572	0.692944	0.69548	0.693253	0.69521	0.693642	0.693266
STX10_0	19	0.693076	0.348189	0.692933	0.693642	0.693222	0.693481	0.69331	0.693845	0.693069	0.693521	0.693391	0.692947	0.693107	0.693572	0.693396	0.693372	0.693197	0.693076
STXBP2_0	19	0.692675	0.000817537	0.693454	0.692615	0.692222	0.693052	0.692697	0.693188	0.693248	0.692675	0.692739	0.692956	0.692661	0.6933	0.692727	0.693046	0.69309	0.692882
SUGP1_0	19	0.693078	0.355432	0.693213	0.693163	0.693146	0.693371	0.694302	0.693284	0.69323	0.692986	0.693297	0.693018	0.693274	0.693186	0.693078	0.692988	0.693308	0.693211
SUGP1_1	19	0.693075	0.346666	0.693195	0.69318	0.693298	0.693375	0.693075	0.693184	0.693353	0.69287	0.693042	0.693075	0.693414	0.693239	0.693095	0.69366	0.693152	0.693159
SUGP1_2	19	0.693013	0.1881	0.693497	0.693481	0.692978	0.693746	0.693531	0.693121	0.693181	0.693648	0.693042	0.693013	0.692897	0.693263	0.693421	0.692951	0.693169	0.6931
SUGP2_0	19	0.693247	0.904644	0.693385	0.693181	0.693374	0.693219	0.693157	0.693694	0.693795	0.693651	0.694499	0.693576	0.693247	0.693336	0.693304	0.693367	0.693888	0.693947
SUGP2_1	19	0.69331	0.980695	0.69331	0.693773	0.693254	0.693537	0.694021	0.69468	0.694092	0.693579	0.693612	0.693736	0.693389	0.693415	0.693203	0.693347	0.693299	0.693485
SUGP2_2	19	0.693352	0.995423	0.694333	0.694267	0.693747	0.693704	0.694106	0.693638	0.694288	0.693173	0.693585	0.693487	0.693867	0.693352	0.693285	0.693471	0.693885	0.69327
SULT2A1_0	19	0.693183	0.72536	0.693567	0.693432	0.693227	0.693482	0.6932	0.693106	0.693382	0.693527	0.693503	0.693332	0.693355	0.694499	0.693183	0.692941	0.693159	0.693427
SULT2A1_1	19	0.69303	0.224836	0.692831	0.693323	0.693105	0.69377	0.69319	0.693159	0.692636	0.69303	0.69419	0.693353	0.693648	0.694558	0.692818	0.693422	0.693368	0.693384
SULT2B1_0	19	0.693193	0.759088	0.693129	0.693256	0.694189	0.693391	0.693306	0.692737	0.693336	0.694755	0.693401	0.693193	0.693396	0.69335	0.693125	0.693299	0.693569	0.693491
SULT2B1_1	19	0.693194	0.762368	0.693298	0.693201	0.693276	0.693707	0.693772	0.693564	0.693521	0.693194	0.693071	0.692953	0.693149	0.693504	0.693199	0.697452	0.693269	0.693789
SULT2B1_2	19	0.69314	0.568706	0.693479	0.69352	0.69313	0.693583	0.693303	0.693867	0.693345	0.69314	0.693266	0.692965	0.693031	0.693387	0.693205	0.69334	0.693481	0.693764
SULT2B1_3	19	0.693139	0.567483	0.693315	0.693139	0.693302	0.693243	0.693573	0.693647	0.69426	0.694287	0.693109	0.692938	0.693206	0.693329	0.693403	0.693083	0.693836	0.693385
SULT2B1_4	19	0.693017	0.197172	0.694019	0.693264	0.693642	0.694041	0.693046	0.693191	0.694043	0.692947	0.692353	0.692944	0.693017	0.693254	0.693062	0.693267	0.693166	0.693406
SULT2B1_5	19	0.693177	0.705686	0.693667	0.693406	0.693132	0.693424	0.69401	0.693759	0.692997	0.693226	0.693177	0.693211	0.693072	0.693598	0.693263	0.69377	0.693297	0.693325
SUPT5H_0	19	0.693128	0.52511	0.693282	0.693027	0.69333	0.693308	0.693408	0.693525	0.693929	0.693128	0.69308	0.693098	0.693369	0.693205	0.693268	0.693651	0.693338	0.693307
SUPT5H_1	19	0.69312	0.495702	0.693389	0.693063	0.693468	0.693285	0.69312	0.693334	0.694105	0.69312	0.69349	0.69298	0.693308	0.693314	0.693112	0.693202	0.693133	0.693242
SUPT5H_2	19	0.693079	0.356916	0.69316	0.693229	0.69317	0.693345	0.693149	0.693284	0.693153	0.692866	0.692996	0.694495	0.693303	0.693441	0.69348	0.693202	0.693052	0.693079
SWSAP1_0	19	0.69306	0.301243	0.693221	0.693272	0.693326	0.693921	0.692786	0.69322	0.692965	0.693202	0.693175	0.692895	0.69306	0.693299	0.693171	0.693151	0.693191	0.693432
SYCE2_0	19	0.693147	0.595678	0.693584	0.692906	0.693147	0.693527	0.694485	0.692721	0.694973	0.693323	0.694582	0.693181	0.693794	0.694322	0.693446	0.693206	0.693612	0.693092
SYCN_0	19	0.693422	0.9998	0.695252	0.694385	0.693729	0.694561	0.693496	0.69368	0.693213	0.692966	0.693334	0.694184	0.69388	0.693646	0.693468	0.694333	0.693422	0.693609
SYDE1_0	19	0.693082	0.368816	0.69364	0.693145	0.693126	0.69358	0.693792	0.693089	0.693148	0.692634	0.69271	0.693082	0.693481	0.69334	0.693176	0.693298	0.693278	0.693058
SYMPK_0	19	0.693094	0.405059	0.693262	0.693065	0.693266	0.693642	0.693154	0.693176	0.693529	0.693206	0.693424	0.692683	0.693006	0.693375	0.693095	0.693094	0.693357	0.693324
SYMPK_1	19	0.693061	0.305902	0.694583	0.692673	0.693125	0.693061	0.692972	0.693145	0.69364	0.69306	0.695571	0.69336	0.693176	0.693123	0.693101	0.694068	0.693292	0.693159
SYMPK_2	19	0.69307	0.331054	0.692934	0.692943	0.693881	0.693391	0.69298	0.693252	0.69498	0.693318	0.694944	0.695367	0.69307	0.693287	0.693163	0.693174	0.693566	0.693329
SYMPK_3	19	0.693151	0.611258	0.693409	0.693191	0.692995	0.693367	0.693504	0.69319	0.693701	0.693326	0.693735	0.693365	0.693137	0.693267	0.693206	0.692962	0.693151	0.693673
SYMPK_4	19	0.693128	0.525219	0.693128	0.69321	0.693289	0.694197	0.693579	0.693264	0.692925	0.693889	0.693305	0.693473	0.692759	0.693378	0.693103	0.693205	0.693432	0.693149
SYNE4_0	19	0.69316	0.645078	0.693355	0.693276	0.693696	0.695235	0.693861	0.693259	0.694962	0.693105	0.69316	0.693337	0.693302	0.693486	0.693158	0.693067	0.693174	0.693252
SYNGR4_0	19	0.693125	0.513255	0.693215	0.69308	0.693226	0.692713	0.694504	0.693007	0.693412	0.693339	0.693416	0.693812	0.693377	0.694877	0.693235	0.693125	0.693314	0.693494
SYT3_0	19	0.693173	0.691103	0.693479	0.693133	0.693348	0.693424	0.693306	0.693469	0.69301	0.693269	0.694085	0.693168	0.693178	0.693173	0.693255	0.693334	0.693395	0.694219
SYT3_1	19	0.693156	0.627912	0.693428	0.69323	0.693184	0.693156	0.693349	0.693184	0.694621	0.693566	0.693176	0.693165	0.693074	0.693917	0.692935	0.693111	0.693507	0.693219
SYT5_0	19	0.693025	0.214082	0.693281	0.693153	0.693645	0.69389	0.692883	0.693489	0.693025	0.692921	0.694507	0.693239	0.693239	0.693597	0.693064	0.692922	0.693311	0.693777
SYT5_1	19	0.692968	0.112365	0.693754	0.693123	0.692843	0.693975	0.693172	0.692615	0.692963	0.693402	0.692984	0.69308	0.693241	0.693096	0.692968	0.693316	0.693072	0.693272
TARM1_0	19	0.693074	0.343782	0.692988	0.693334	0.693242	0.69332	0.693071	0.69336	0.693123	0.693153	0.693157	0.693231	0.693903	0.693269	0.693061	0.693138	0.693074	0.693437
TARM1_1	19	0.693152	0.614223	0.693301	0.693082	0.693412	0.693485	0.69367	0.693417	0.693152	0.693876	0.693332	0.693154	0.693721	0.693176	0.693268	0.692906	0.692914	0.693397
TBC1D17_0	19	0.693226	0.855974	0.693557	0.693073	0.693104	0.693268	0.693372	0.693235	0.693226	0.693261	0.69306	0.693238	0.693277	0.694515	0.693311	0.693228	0.693795	0.693251
TBCB_0	19	0.69278	0.00665557	0.692722	0.694172	0.693301	0.693012	0.693264	0.693257	0.693335	0.69278	0.693135	0.694233	0.692791	0.692724	0.692925	0.693277	0.693218	0.692627
TBXA2R_0	19	0.693106	0.44669	0.693188	0.693106	0.693324	0.693464	0.693279	0.69317	0.693675	0.693148	0.693186	0.69301	0.693321	0.693194	0.693115	0.693026	0.693123	0.693074
TBXA2R_1	19	0.692675	0.000809938	0.692599	0.693191	0.693129	0.692849	0.69324	0.694354	0.69318	0.693599	0.693101	0.693111	0.693003	0.692748	0.692848	0.692675	0.692181	0.692634
TCF3_0	19	0.692851	0.0220018	0.69233	0.692443	0.693188	0.692924	0.691321	0.693898	0.694542	0.692851	0.69326	0.69339	0.693375	0.693226	0.696746	0.693128	0.693008	0.693546
TCF3_1	19	0.693092	0.399745	0.693392	0.693227	0.693556	0.692806	0.693729	0.693092	0.693519	0.693672	0.693999	0.692982	0.692925	0.693432	0.693392	0.693373	0.69365	0.693492
TDRD12_0	19	0.693178	0.708431	0.693632	0.69323	0.693596	0.694478	0.693265	0.693324	0.693728	0.693178	0.693168	0.693092	0.693626	0.693568	0.693195	0.694307	0.692793	0.693505
TDRD12_1	19	0.693248	0.905234	0.693546	0.693594	0.693387	0.69414	0.693781	0.693592	0.693973	0.693482	0.695143	0.693176	0.692857	0.693551	0.693248	0.693152	0.693445	0.693899
TDRD12_2	19	0.693159	0.638606	0.693929	0.693287	0.693225	0.693256	0.693558	0.693242	0.693284	0.693136	0.693958	0.693144	0.693723	0.694063	0.693164	0.693101	0.693159	0.693418
TDRD12_3	19	0.693238	0.884202	0.693506	0.693403	0.693409	0.693576	0.693239	0.6938	0.69339	0.693611	0.694254	0.693238	0.693126	0.693474	0.693224	0.693075	0.693888	0.694046
TDRD12_4	19	0.693235	0.879359	0.693348	0.693281	0.693202	0.693417	0.69329	0.693836	0.6934	0.692921	0.693361	0.693272	0.693356	0.693442	0.693203	0.693235	0.693289	0.693566
TDRD12_5	19	0.693171	0.684694	0.694233	0.693408	0.693171	0.693481	0.693717	0.694458	0.693091	0.693258	0.693289	0.693272	0.693444	0.693725	0.693416	0.693276	0.693063	0.693167
TEAD2_0	19	0.693171	0.682683	0.693317	0.693201	0.69321	0.693439	0.693222	0.693095	0.69366	0.693321	0.694152	0.693009	0.693129	0.693754	0.693171	0.693366	0.693406	0.69329
TEAD2_1	19	0.693163	0.653289	0.693269	0.693429	0.69331	0.69367	0.693917	0.695063	0.693102	0.693573	0.693069	0.693175	0.693352	0.693397	0.693166	0.693274	0.693163	0.693118
TECR_0	19	0.693203	0.790817	0.693311	0.693203	0.693534	0.693105	0.695058	0.693141	0.694176	0.694026	0.695642	0.694178	0.693096	0.694263	0.693735	0.693832	0.693296	0.69354
TECR_1	19	0.693238	0.885005	0.693964	0.693185	0.693238	0.69468	0.693467	0.693801	0.694085	0.693284	0.69328	0.693725	0.69339	0.693846	0.693161	0.693927	0.693166	0.693455
TECR_2	19	0.693046	0.264506	0.693124	0.693045	0.693046	0.693096	0.693324	0.693229	0.693444	0.693133	0.692906	0.693474	0.693008	0.693954	0.693266	0.693223	0.693372	0.693398
TEX101_0	19	0.692906	0.0504485	0.692906	0.693296	0.692932	0.692423	0.69354	0.693366	0.693932	0.695713	0.693502	0.692795	0.693142	0.692991	0.693367	0.692497	0.693241	0.693122
TFPT_0	19	0.692826	0.0146868	0.691462	0.692592	0.693066	0.692826	0.693517	0.693499	0.693163	0.693838	0.692667	0.693197	0.693074	0.693459	0.693129	0.693129	0.693435	0.693693
TGFB1_0	19	0.693188	0.744346	0.693462	0.693188	0.693115	0.693337	0.693514	0.693516	0.693336	0.693645	0.693174	0.69317	0.693923	0.693483	0.6934	0.693433	0.693614	0.693326
TGFBR3L_0	19	0.692943	0.0826925	0.69266	0.693217	0.693666	0.694155	0.692873	0.693301	0.693853	0.693126	0.693065	0.693233	0.692683	0.695507	0.693443	0.693073	0.692943	0.693318
THAP8_0	19	0.693075	0.346483	0.693292	0.693262	0.693075	0.696402	0.692563	0.693064	0.693434	0.693375	0.693385	0.692954	0.693516	0.693268	0.693556	0.693113	0.69619	0.693125
THAP8_1	19	0.69304	0.249834	0.692813	0.693248	0.69304	0.692879	0.694272	0.693663	0.69365	0.693071	0.693182	0.692539	0.693649	0.693178	0.693219	0.693173	0.693465	0.694033
THEG5_0	19	0.692926	0.0657698	0.693238	0.693122	0.693087	0.693787	0.693277	0.693236	0.692926	0.693498	0.692854	0.692927	0.693203	0.692985	0.693248	0.692893	0.693062	0.69281
THEG_0	19	0.692709	0.00167255	0.692709	0.693184	0.69254	0.693849	0.693361	0.693043	0.693114	0.693382	0.692671	0.69323	0.693794	0.693337	0.693375	0.693042	0.693023	0.692523
THEG_1	19	0.693159	0.639342	0.694004	0.693159	0.693342	0.693373	0.696174	0.693249	0.692886	0.69498	0.693187	0.693096	0.693335	0.69405	0.693292	0.69314	0.693181	0.693558
THOP1_0	19	0.692998	0.159775	0.693565	0.692885	0.693171	0.693353	0.693252	0.693481	0.694611	0.693183	0.692801	0.693121	0.692998	0.693746	0.693238	0.693173	0.692959	0.693261
THOP1_1	19	0.693141	0.574155	0.693312	0.693123	0.69329	0.694004	0.693441	0.693161	0.693228	0.693227	0.692829	0.693429	0.693141	0.693543	0.693388	0.693175	0.693183	0.693121
TICAM1_0	19	0.693199	0.779443	0.694695	0.693231	0.693249	0.693912	0.69775	0.693231	0.693364	0.693199	0.692278	0.693849	0.69534	0.695246	0.693283	0.693171	0.692811	0.693624
TICAM1_1	19	0.693048	0.270217	0.694042	0.693412	0.69509	0.693255	0.693003	0.694495	0.693171	0.693352	0.693777	0.693422	0.69321	0.69415	0.693047	0.692221	0.693048	0.695396
TIMM13_0	19	0.693119	0.491747	0.693258	0.693142	0.693226	0.693506	0.693629	0.692851	0.693119	0.693101	0.69399	0.693116	0.693209	0.693498	0.693186	0.693471	0.693435	0.69337
TIMM44_0	19	0.693181	0.717597	0.693181	0.693243	0.693793	0.693436	0.6932	0.693382	0.693506	0.693089	0.693277	0.693163	0.693497	0.693566	0.693938	0.693162	0.693432	0.693189
TIMM44_1	19	0.693165	0.663508	0.693495	0.693227	0.693165	0.694138	0.693679	0.693457	0.693119	0.693102	0.693566	0.693292	0.69317	0.693457	0.69326	0.693131	0.693761	0.693835
TIMM50_0	19	0.693155	0.624401	0.693229	0.693213	0.69321	0.693519	0.693124	0.693334	0.693162	0.693801	0.693441	0.693214	0.693142	0.693863	0.693056	0.693232	0.693155	0.693495
TINCR_0	19	0.693411	0.999659	0.693548	0.693245	0.693729	0.693515	0.693593	0.693578	0.693411	0.694911	0.693741	0.693203	0.69562	0.693317	0.695351	0.693499	0.695038	0.694185
TJP3_0	19	0.693069	0.327807	0.693834	0.693069	0.694233	0.692273	0.693083	0.693133	0.693633	0.692037	0.693436	0.693518	0.692987	0.693219	0.693145	0.693228	0.693122	0.693468
TJP3_1	19	0.692902	0.047376	0.693246	0.693368	0.692778	0.693803	0.693057	0.693075	0.693205	0.692408	0.693881	0.693076	0.69378	0.693183	0.69318	0.692902	0.692374	0.695199
TJP3_2	19	0.693066	0.319917	0.693066	0.693216	0.694959	0.693276	0.693711	0.693059	0.694021	0.693328	0.692815	0.693125	0.692368	0.693125	0.693447	0.693129	0.693272	0.693187
TLE2_0	19	0.693214	0.824139	0.693867	0.693783	0.693554	0.69323	0.693251	0.693275	0.694031	0.693212	0.694091	0.693281	0.693168	0.693029	0.693214	0.693777	0.693451	0.693811
TLE2_1	19	0.693027	0.218928	0.692748	0.693128	0.692879	0.693149	0.692788	0.693436	0.693311	0.693253	0.693273	0.693527	0.693146	0.693056	0.693027	0.693078	0.693196	0.693368
TLE2_2	19	0.693119	0.492106	0.693136	0.693296	0.693105	0.693403	0.693179	0.693231	0.693636	0.693492	0.692788	0.693521	0.693119	0.693083	0.693258	0.693224	0.693294	0.693216
TLE6_0	19	0.69321	0.813807	0.693176	0.693832	0.693232	0.693432	0.693332	0.69321	0.694259	0.693589	0.692879	0.693222	0.693763	0.693278	0.693004	0.693382	0.693861	0.693548
TLE6_1	19	0.693347	0.994534	0.69346	0.693081	0.693425	0.693942	0.695008	0.694295	0.693347	0.693369	0.695839	0.693577	0.694837	0.693575	0.693036	0.693318	0.693383	0.693895
TM6SF2_0	19	0.693133	0.543833	0.693185	0.693152	0.693074	0.693307	0.693375	0.693775	0.693248	0.693146	0.693123	0.693133	0.693531	0.69331	0.693205	0.693398	0.693078	0.693246
TMC4_0	19	0.693111	0.463658	0.693236	0.693511	0.693321	0.693995	0.69343	0.692933	0.693295	0.693111	0.693036	0.693419	0.692829	0.693575	0.693235	0.693129	0.693208	0.693147
TMED1_0	19	0.693013	0.187878	0.693367	0.693041	0.693254	0.693325	0.693131	0.694201	0.693337	0.693027	0.693037	0.693013	0.692542	0.693575	0.693686	0.692926	0.693177	0.692823
TMEM143_0	19	0.693164	0.65815	0.693273	0.693098	0.69327	0.693269	0.693284	0.693588	0.693956	0.693225	0.693023	0.693172	0.693164	0.693362	0.693101	0.69452	0.693222	0.693223
TMEM143_1	19	0.693178	0.708993	0.693055	0.69325	0.693401	0.693327	0.693243	0.693284	0.693267	0.693276	0.693339	0.693085	0.693364	0.693178	0.693144	0.693299	0.693245	0.69333
TMEM143_2	19	0.693109	0.457869	0.693216	0.693035	0.695065	0.69302	0.693435	0.693088	0.693318	0.693261	0.693121	0.693153	0.693109	0.693783	0.693528	0.693219	0.69335	0.693253
TMEM145_0	19	0.69321	0.813456	0.693273	0.6932	0.6934	0.693308	0.69416	0.69352	0.693133	0.693897	0.693183	0.693935	0.693446	0.693352	0.693348	0.69321	0.69377	0.69321
TMEM147_0	19	0.693065	0.316651	0.693068	0.692947	0.693241	0.693355	0.69321	0.693319	0.693115	0.693093	0.693024	0.69304	0.693224	0.696636	0.693065	0.69321	0.694002	0.693386
TMEM150B_0	19	0.693178	0.710047	0.693147	0.693172	0.693513	0.693178	0.693224	0.693649	0.693306	0.693332	0.693876	0.693197	0.693806	0.693262	0.693089	0.693364	0.69344	0.69341
TMEM150B_1	19	0.693205	0.798704	0.693831	0.693205	0.693673	0.693474	0.693261	0.693198	0.693544	0.693071	0.693135	0.69341	0.694347	0.693397	0.693335	0.693214	0.693294	0.693736
TMEM160_0	19	0.693188	0.742931	0.694638	0.693236	0.693291	0.693188	0.693161	0.693215	0.693107	0.693662	0.693292	0.693113	0.69334	0.693652	0.693231	0.693534	0.693723	0.694935
TMEM161A_0	19	0.693318	0.985294	0.693218	0.693573	0.693197	0.693637	0.693385	0.693394	0.693523	0.693395	0.69389	0.693171	0.694209	0.693819	0.693318	0.693764	0.69418	0.693892
TMEM161A_1	19	0.693152	0.612741	0.693136	0.693205	0.693407	0.695318	0.69333	0.693422	0.693114	0.693915	0.693379	0.693121	0.693393	0.693556	0.693464	0.693374	0.694268	0.693152
TMEM190_0	19	0.693073	0.34031	0.693575	0.693199	0.693092	0.69334	0.693154	0.693135	0.69298	0.69315	0.693017	0.693129	0.692719	0.69403	0.69317	0.693949	0.693073	0.693448
TMEM205_0	19	0.693156	0.630865	0.694326	0.693197	0.693418	0.693341	0.693517	0.693214	0.693204	0.693559	0.693119	0.693355	0.693156	0.695678	0.693214	0.693122	0.693132	0.693465
TMEM221_0	19	0.693027	0.218253	0.692988	0.693043	0.69314	0.693329	0.693134	0.693127	0.693207	0.693027	0.693225	0.692699	0.693353	0.69328	0.693552	0.692977	0.693569	0.694299
TMEM238_0	19	0.693119	0.494514	0.693327	0.693128	0.693143	0.692988	0.693758	0.69307	0.693119	0.693892	0.693709	0.693238	0.693735	0.695769	0.693261	0.692932	0.693132	0.693379
TMEM259_0	19	0.693098	0.419219	0.693325	0.693153	0.693224	0.693373	0.693393	0.693261	0.693391	0.693098	0.694038	0.693279	0.69374	0.693326	0.693031	0.693097	0.693339	0.69309
TMEM259_1	19	0.693057	0.293377	0.693236	0.693221	0.693045	0.694304	0.693114	0.693233	0.693133	0.693358	0.693556	0.694146	0.692945	0.693469	0.692985	0.693057	0.693074	0.693302
TMEM259_2	19	0.693174	0.695771	0.693359	0.693285	0.693836	0.693277	0.693392	0.693203	0.693174	0.695639	0.693076	0.693497	0.693617	0.693377	0.693169	0.693491	0.693076	0.693785
TMEM38A_0	19	0.692525	2.13471e-05	0.69349	0.692479	0.693021	0.693211	0.692212	0.693067	0.692951	0.693158	0.693029	0.693067	0.6933	0.693141	0.693122	0.692504	0.693077	0.692525
TMEM38A_1	19	0.693042	0.255054	0.693286	0.693045	0.693324	0.69324	0.69404	0.693042	0.692996	0.693288	0.693158	0.693315	0.693218	0.693423	0.693118	0.693041	0.693119	0.69284
TMEM59L_0	19	0.692916	0.0577271	0.693181	0.693033	0.693148	0.692815	0.693178	0.693469	0.692848	0.693729	0.693225	0.693321	0.692884	0.693347	0.69303	0.693189	0.693028	0.692916
TMEM86B_0	19	0.693123	0.505815	0.694836	0.693624	0.693563	0.69364	0.693926	0.693348	0.693172	0.694428	0.693834	0.693123	0.69275	0.692903	0.693605	0.692962	0.693182	0.693475
TMPRSS9_0	19	0.693087	0.382024	0.69315	0.693108	0.693087	0.693835	0.693293	0.693186	0.693512	0.693232	0.693053	0.693002	0.693545	0.693217	0.693169	0.693074	0.693241	0.693482
TMPRSS9_1	19	0.69318	0.714074	0.693197	0.69318	0.69374	0.693332	0.693782	0.693174	0.693249	0.693192	0.69343	0.693283	0.693796	0.693227	0.69318	0.693128	0.692918	0.693208
TMPRSS9_2	19	0.692948	0.0876009	0.693019	0.692986	0.693312	0.69308	0.69263	0.693361	0.693177	0.692896	0.695334	0.693298	0.69347	0.693239	0.693008	0.692948	0.692941	0.693251
TMPRSS9_3	19	0.693147	0.595307	0.693395	0.693232	0.693174	0.693743	0.693236	0.693204	0.693026	0.693216	0.693326	0.693166	0.692906	0.693163	0.693199	0.693181	0.692879	0.693147
TMPRSS9_4	19	0.693199	0.777728	0.693312	0.693744	0.693784	0.693709	0.693199	0.693772	0.692938	0.693417	0.692708	0.694233	0.694304	0.693279	0.693322	0.693144	0.693818	0.693509
TNFAIP8L1_0	19	0.693153	0.616445	0.694261	0.693626	0.693553	0.693353	0.692886	0.693153	0.693218	0.693495	0.693287	0.693357	0.693032	0.693424	0.693465	0.694335	0.693487	0.693143
TNFAIP8L1_1	19	0.693134	0.54715	0.693188	0.693248	0.693094	0.695749	0.693289	0.694197	0.693138	0.693134	0.693699	0.695196	0.693169	0.693344	0.693049	0.693266	0.692944	0.693572
TNFSF14_0	19	0.692939	0.0789284	0.694356	0.693168	0.692932	0.69312	0.693604	0.693141	0.693254	0.692939	0.692403	0.69246	0.693224	0.693607	0.693434	0.69305	0.69322	0.693202
TNFSF9_0	19	0.693141	0.571819	0.693141	0.693149	0.693464	0.693509	0.693582	0.693328	0.693074	0.693799	0.691776	0.693383	0.693332	0.693707	0.692914	0.693239	0.693223	0.693372
TNNI3_0	19	0.693102	0.433951	0.693104	0.693153	0.693538	0.69301	0.693227	0.693345	0.693141	0.693187	0.693102	0.69324	0.693037	0.69359	0.693353	0.69297	0.693196	0.693496
TNNT1_0	19	0.693144	0.585508	0.693349	0.693144	0.692942	0.693964	0.693609	0.693581	0.693189	0.693359	0.693153	0.693092	0.693508	0.693333	0.693116	0.693202	0.693153	0.693179
TNPO2_0	19	0.693094	0.407612	0.693112	0.693195	0.693074	0.693551	0.693197	0.691958	0.693223	0.693262	0.694601	0.694487	0.692752	0.693496	0.693202	0.693094	0.693206	0.693311
TNPO2_1	19	0.693064	0.31329	0.693087	0.693188	0.693297	0.693088	0.692855	0.693268	0.6936	0.69393	0.693705	0.693235	0.693064	0.692827	0.693262	0.692937	0.694184	0.693217
TOMM40_0	19	0.605103	0	0.611463	0.605566	0.608371	0.608283	0.604379	0.609425	0.606884	0.607845	0.603696	0.606609	0.608456	0.604198	0.605103	0.606195	0.605469	0.606622
TOMM40_1	19	0.613808	0	0.615461	0.615074	0.615688	0.615459	0.613758	0.616805	0.613872	0.614904	0.613808	0.615705	0.616073	0.611886	0.615171	0.614407	0.616109	0.612904
TPGS1_0	19	0.693145	0.589739	0.693472	0.693191	0.693145	0.693886	0.693191	0.693185	0.693155	0.693223	0.693125	0.693539	0.693279	0.693277	0.69312	0.693641	0.693095	0.695082
TPGS1_1	19	0.693172	0.687348	0.693334	0.693374	0.693386	0.693611	0.693605	0.693172	0.693236	0.693624	0.693123	0.693277	0.693181	0.693461	0.692826	0.693199	0.693254	0.692976
TPM4_0	19	0.692469	4.48415e-06	0.692111	0.693119	0.692833	0.692909	0.693452	0.692879	0.692752	0.692285	0.692418	0.692469	0.692786	0.69299	0.692993	0.69347	0.69339	0.693014
TPM4_1	19	0.692443	2.09109e-06	0.692882	0.69304	0.692443	0.691577	0.69536	0.692728	0.692942	0.691341	0.69251	0.69304	0.692808	0.693192	0.694597	0.692326	0.693172	0.693351
TPRX1_0	19	0.693278	0.952903	0.693348	0.693666	0.694305	0.693163	0.69314	0.69413	0.693481	0.693269	0.693278	0.693368	0.69329	0.693636	0.6947	0.693353	0.6933	0.693348
TRAPPC5_0	19	0.693094	0.40486	0.693384	0.693302	0.693083	0.693263	0.693262	0.693194	0.69354	0.69347	0.69292	0.693062	0.69321	0.693789	0.69331	0.693894	0.693094	0.693278
TRAPPC6A_0	19	0.690551	1.51457e-58	0.69233	0.689996	0.693837	0.691503	0.690551	0.689906	0.691866	0.693894	0.693959	0.692068	0.693201	0.693395	0.693019	0.690032	0.69238	0.69185
TRIM28_0	19	0.693038	0.244201	0.693214	0.693134	0.693086	0.693458	0.693735	0.693222	0.69411	0.693038	0.69286	0.693127	0.69311	0.695462	0.693214	0.692772	0.693321	0.692953
TRIP10_0	19	0.693195	0.76563	0.693315	0.693517	0.693336	0.693255	0.693195	0.693269	0.692998	0.693517	0.693395	0.693216	0.693281	0.693433	0.693373	0.693048	0.693179	0.693199
TRMT1_0	19	0.693114	0.475674	0.693387	0.693142	0.693114	0.693404	0.694968	0.693297	0.693291	0.69302	0.69407	0.693847	0.692989	0.693626	0.692993	0.693137	0.693277	0.693239
TRPM4_0	19	0.693134	0.545786	0.693188	0.693163	0.693134	0.693227	0.693207	0.693398	0.693607	0.693134	0.693011	0.693669	0.693523	0.693145	0.693241	0.693079	0.692915	0.693207
TRPM4_1	19	0.69318	0.714074	0.693528	0.693202	0.693499	0.693291	0.693832	0.693517	0.693807	0.693114	0.6932	0.692928	0.693211	0.692975	0.69318	0.6935	0.693257	0.694568
TRPM4_2	19	0.693109	0.456994	0.693248	0.693099	0.693266	0.693476	0.693109	0.69302	0.693294	0.693137	0.693511	0.693037	0.693336	0.693217	0.693142	0.693408	0.693267	0.693464
TRPM4_3	19	0.69313	0.533904	0.693161	0.693127	0.693306	0.693055	0.693241	0.693317	0.69321	0.693227	0.693218	0.693111	0.693457	0.693337	0.693643	0.69313	0.693292	0.693649
TSEN34_0	19	0.693246	0.901435	0.693246	0.693314	0.693235	0.69345	0.693324	0.693332	0.693322	0.693463	0.693223	0.693182	0.693267	0.69334	0.693661	0.69538	0.69333	0.693844
TSHZ3_0	19	0.693317	0.984451	0.693317	0.693015	0.693419	0.693363	0.693152	0.695188	0.693975	0.693376	0.693636	0.693746	0.693759	0.693334	0.693406	0.693515	0.692992	0.69394
TSHZ3_1	19	0.693354	0.995733	0.694173	0.693634	0.693748	0.694234	0.693563	0.693582	0.693686	0.693354	0.693088	0.693666	0.693244	0.693594	0.694342	0.693845	0.693007	0.693489
TSHZ3_2	19	0.693217	0.833557	0.693125	0.693457	0.694767	0.693885	0.693602	0.693542	0.69348	0.693099	0.693529	0.694363	0.693523	0.693455	0.693594	0.692869	0.6934	0.693217
TSHZ3_3	19	0.693159	0.639563	0.69323	0.693203	0.693184	0.693606	0.693558	0.69374	0.693224	0.693577	0.693047	0.693134	0.693155	0.694148	0.693339	0.693159	0.693227	0.693247
TSKS_0	19	0.693099	0.422389	0.693448	0.693055	0.693577	0.693099	0.693198	0.693471	0.693853	0.693197	0.693276	0.69371	0.693079	0.693374	0.693052	0.693192	0.693334	0.693667
TSPAN16_0	19	0.692847	0.0207212	0.693023	0.692671	0.693138	0.69328	0.693328	0.692794	0.692983	0.692412	0.692992	0.692987	0.694221	0.693378	0.692942	0.692847	0.692998	0.693491
TSPAN16_1	19	0.693129	0.529869	0.693182	0.693069	0.693432	0.693424	0.693429	0.693353	0.693432	0.693312	0.693292	0.693129	0.693122	0.693966	0.693194	0.694528	0.693126	0.693276
TSSK6_0	19	0.692933	0.0730039	0.692621	0.693527	0.693275	0.693374	0.693069	0.693037	0.693116	0.692672	0.69287	0.693169	0.693041	0.693444	0.692933	0.693682	0.69312	0.693147
TTC9B_0	19	0.693076	0.348311	0.693337	0.693238	0.693603	0.694475	0.693298	0.693076	0.693607	0.692942	0.692905	0.693122	0.693023	0.693234	0.693217	0.693225	0.693269	0.69311
TTYH1_0	19	0.693058	0.297099	0.693712	0.693447	0.693091	0.693832	0.693555	0.693225	0.693347	0.693468	0.693058	0.69309	0.692911	0.693298	0.693023	0.693085	0.692701	0.693864
TTYH1_1	19	0.693194	0.763675	0.693128	0.694212	0.693443	0.693237	0.693325	0.693249	0.693192	0.693418	0.693445	0.693194	0.693287	0.693516	0.693593	0.693047	0.693279	0.69325
TUBB4A_0	19	0.693067	0.322826	0.693072	0.692874	0.693372	0.693384	0.693676	0.693443	0.694471	0.693563	0.693152	0.694613	0.694865	0.69434	0.693067	0.693002	0.693504	0.692957
TULP2_0	19	0.692884	0.0365702	0.693999	0.693818	0.692338	0.693539	0.693349	0.693998	0.692874	0.692884	0.692934	0.69342	0.693233	0.693533	0.692542	0.693012	0.693053	0.693155
TULP2_1	19	0.692683	0.00096386	0.693002	0.693021	0.69266	0.693096	0.692968	0.692683	0.69324	0.693025	0.692794	0.69314	0.693335	0.693172	0.692401	0.693225	0.692831	0.692643
TULP2_2	19	0.693111	0.464573	0.693232	0.693867	0.693491	0.693352	0.693219	0.693526	0.693457	0.693256	0.693558	0.693111	0.692884	0.693009	0.693505	0.693358	0.69317	0.692843
TYK2_0	19	0.693122	0.502015	0.693299	0.693195	0.693395	0.694474	0.693161	0.693354	0.693443	0.693263	0.693079	0.692759	0.693506	0.693275	0.693112	0.693413	0.693126	0.693122
TYK2_1	19	0.693195	0.767579	0.693223	0.693133	0.693361	0.693724	0.693349	0.693332	0.693339	0.693237	0.693271	0.693163	0.693011	0.693241	0.693368	0.693195	0.693746	0.693534
TYK2_2	19	0.693117	0.486727	0.693188	0.693061	0.693162	0.69344	0.693518	0.693134	0.693117	0.693335	0.693212	0.693156	0.693071	0.693441	0.693312	0.693188	0.69307	0.693286
TYROBP_0	19	0.693231	0.869976	0.692996	0.693368	0.693598	0.693433	0.695802	0.694321	0.693174	0.694103	0.69331	0.693159	0.693532	0.69341	0.693329	0.693231	0.693286	0.693315
U2AF2_0	19	0.693196	0.770295	0.69469	0.69322	0.693249	0.69337	0.693196	0.69343	0.69506	0.693111	0.698766	0.692808	0.693323	0.694782	0.693306	0.693153	0.693238	0.693536
U2AF2_1	19	0.693009	0.180255	0.693398	0.693116	0.693528	0.693312	0.695988	0.691888	0.693	0.693009	0.693133	0.693527	0.693183	0.693199	0.693005	0.693591	0.693322	0.693378
UBA2_0	19	0.693292	0.967442	0.693472	0.693399	0.694059	0.69365	0.693202	0.693292	0.693181	0.693317	0.693326	0.693383	0.693497	0.693351	0.693554	0.69312	0.693505	0.693853
UBA2_1	19	0.693207	0.804262	0.694148	0.693438	0.693444	0.693895	0.693912	0.693128	0.693929	0.693257	0.693187	0.694699	0.693993	0.69357	0.693201	0.694834	0.693207	0.69351
UBA52_0	19	0.693229	0.865223	0.693337	0.693412	0.693197	0.694862	0.693358	0.69335	0.693062	0.693317	0.693505	0.694462	0.693819	0.69357	0.693404	0.693229	0.693155	0.693297
UBE2M_0	19	0.693029	0.222095	0.693321	0.693114	0.693041	0.692999	0.692872	0.69333	0.693115	0.693523	0.693341	0.693098	0.693029	0.693959	0.692872	0.693311	0.693228	0.693263
UBE2S_0	19	0.693126	0.518171	0.692972	0.693286	0.693098	0.694111	0.693782	0.69335	0.693218	0.693736	0.693155	0.693187	0.694236	0.693126	0.693188	0.693113	0.693171	0.694009
UBL5_0	19	0.693014	0.190227	0.692883	0.693202	0.69342	0.693162	0.694347	0.693272	0.693094	0.693199	0.693014	0.693274	0.69304	0.693452	0.693066	0.692944	0.692987	0.693017
UBXN6_0	19	0.692904	0.0487989	0.693658	0.693027	0.693573	0.692904	0.693166	0.693235	0.693312	0.693588	0.692104	0.69257	0.693341	0.693571	0.693004	0.693314	0.692849	0.693583
UBXN6_1	19	0.692998	0.159865	0.692849	0.692958	0.6933	0.693025	0.693583	0.693584	0.69299	0.693385	0.693097	0.693088	0.69321	0.693331	0.693219	0.693912	0.692998	0.693423
UCA1_0	19	0.69311	0.460847	0.693008	0.693128	0.693149	0.69311	0.693421	0.692633	0.694034	0.693197	0.693405	0.693244	0.693752	0.693078	0.693177	0.693236	0.693304	0.694555
UCA1_1	19	0.693101	0.428016	0.693575	0.692958	0.693176	0.693182	0.693175	0.693303	0.692864	0.693101	0.69346	0.692897	0.693497	0.693846	0.693179	0.693416	0.693131	0.693657
UHRF1_0	19	0.693226	0.855617	0.693745	0.693433	0.693374	0.693151	0.693654	0.693808	0.694336	0.693007	0.69407	0.693535	0.693839	0.693152	0.693296	0.693226	0.693298	0.693655
UHRF1_1	19	0.692935	0.0742251	0.693235	0.692935	0.693038	0.693145	0.693272	0.692933	0.693795	0.692976	0.693482	0.692846	0.692991	0.693163	0.692934	0.693532	0.693202	0.693569
UHRF1_2	19	0.693119	0.493184	0.693294	0.693119	0.693341	0.692737	0.693208	0.692957	0.693366	0.693305	0.693867	0.693064	0.693129	0.693238	0.693328	0.693119	0.693865	0.693594
UHRF1_3	19	0.693157	0.631456	0.693322	0.692911	0.693197	0.693734	0.693157	0.69346	0.69301	0.693209	0.693247	0.693352	0.693485	0.693193	0.693333	0.692803	0.693596	0.693233
UNC13A_0	19	0.693037	0.242384	0.69299	0.693037	0.693155	0.693518	0.692957	0.693113	0.69392	0.693153	0.694146	0.692995	0.693206	0.693329	0.693201	0.693133	0.693215	0.693183
UNC13A_1	19	0.693261	0.928974	0.693106	0.693867	0.693409	0.693268	0.693303	0.693153	0.694012	0.693283	0.693597	0.693146	0.693261	0.693481	0.693313	0.693383	0.693338	0.693475
UNC13A_2	19	0.693235	0.87913	0.693295	0.693235	0.693216	0.693337	0.693377	0.693269	0.697241	0.693957	0.695308	0.692876	0.693158	0.693501	0.69325	0.693355	0.693513	0.693412
UNC13A_3	19	0.693112	0.467745	0.692986	0.693123	0.693219	0.693401	0.693225	0.693112	0.693323	0.693047	0.693317	0.693123	0.693047	0.693212	0.693177	0.693226	0.694135	0.693118
UNC13A_4	19	0.69325	0.910891	0.693226	0.693666	0.693265	0.693595	0.693548	0.693098	0.693501	0.693913	0.69431	0.693009	0.693446	0.693531	0.69325	0.693454	0.693392	0.693554
UNC13A_5	19	0.693169	0.678363	0.693071	0.693169	0.693185	0.693556	0.69339	0.693145	0.693426	0.69337	0.69351	0.693289	0.693177	0.693262	0.693134	0.693715	0.693188	0.693364
UNC13A_6	19	0.692897	0.044297	0.693189	0.69323	0.693198	0.693312	0.692967	0.69321	0.693121	0.693132	0.692949	0.693241	0.692824	0.692782	0.693045	0.692897	0.692807	0.693395
UPF1_0	19	0.693148	0.598127	0.693234	0.693563	0.693494	0.693462	0.693308	0.69316	0.693148	0.693175	0.693774	0.693133	0.693296	0.693603	0.694099	0.693446	0.692847	0.69279
UPF1_1	19	0.693071	0.334917	0.693451	0.693322	0.693395	0.69307	0.693234	0.693113	0.693071	0.693008	0.693559	0.694357	0.693606	0.693555	0.693884	0.694017	0.692822	0.69393
UPK1A-AS1_0	19	0.693114	0.476172	0.693285	0.693091	0.693663	0.693531	0.693327	0.693634	0.692984	0.693783	0.693345	0.69349	0.693114	0.693332	0.693063	0.69312	0.693517	0.694279
UPK1A_0	19	0.69319	0.750142	0.693281	0.693055	0.693847	0.693457	0.694789	0.693233	0.693278	0.693513	0.693232	0.69319	0.693035	0.693388	0.693287	0.694873	0.693089	0.695006
UPK1A_1	19	0.693439	0.999921	0.693298	0.693774	0.693833	0.694117	0.693936	0.693317	0.693503	0.693541	0.693202	0.694627	0.693547	0.693862	0.693439	0.693494	0.693662	0.694935
UQCR11_0	19	0.693191	0.752307	0.693424	0.693443	0.693365	0.693276	0.693433	0.692922	0.693688	0.692901	0.693191	0.693816	0.693515	0.694052	0.693411	0.693091	0.693902	0.693228
UQCRFS1_0	19	0.693123	0.506902	0.693357	0.693121	0.693461	0.693201	0.693221	0.693332	0.694338	0.693112	0.693088	0.693123	0.693453	0.693554	0.693323	0.693618	0.693163	0.693243
URI1_0	19	0.693226	0.857801	0.693336	0.693187	0.694724	0.6935	0.693106	0.694255	0.693104	0.693241	0.694338	0.693544	0.694472	0.693475	0.695487	0.693226	0.693495	0.693731
URI1_1	19	0.693196	0.768356	0.693547	0.693196	0.697029	0.698133	0.693367	0.693522	0.693074	0.693514	0.694129	0.692756	0.695736	0.693395	0.695615	0.693407	0.694046	0.693181
URI1_2	19	0.693298	0.972655	0.693344	0.693234	0.693361	0.69337	0.694894	0.693436	0.693298	0.693368	0.693453	0.693319	0.693364	0.693552	0.693113	0.69312	0.693442	0.694399
USE1_0	19	0.692955	0.0958924	0.69317	0.693166	0.69298	0.693301	0.694066	0.692889	0.693591	0.692821	0.693227	0.693117	0.692991	0.692955	0.693337	0.693067	0.693027	0.692706
USF2_0	19	0.693148	0.597534	0.69336	0.693082	0.693258	0.6933	0.693148	0.693003	0.692967	0.693309	0.693538	0.693439	0.693316	0.693262	0.693191	0.693188	0.693191	0.693236
USF2_1	19	0.692725	0.00229832	0.693327	0.692795	0.692832	0.692944	0.693172	0.69262	0.693053	0.692554	0.692818	0.692707	0.693009	0.692987	0.693124	0.693168	0.692725	0.693203
USHBP1_0	19	0.692593	0.000120709	0.693066	0.693713	0.693349	0.693177	0.693614	0.691085	0.693412	0.692471	0.693486	0.692899	0.692279	0.693851	0.693075	0.692593	0.693613	0.693412
USHBP1_1	19	0.692929	0.068831	0.693422	0.693869	0.693359	0.693474	0.693346	0.693319	0.693068	0.692748	0.69307	0.691711	0.692929	0.693005	0.69297	0.693047	0.692987	0.692446
USP29_0	19	0.693315	0.983324	0.693225	0.693315	0.693299	0.693988	0.693715	0.693829	0.693501	0.693344	0.694417	0.693497	0.693796	0.694267	0.693344	0.693408	0.694661	0.693294
USP29_1	19	0.693365	0.997346	0.693332	0.693889	0.693742	0.693738	0.693544	0.694473	0.694493	0.693526	0.694241	0.69379	0.692971	0.69456	0.693928	0.693207	0.694134	0.693365
VASP_0	19	0.693127	0.52182	0.693127	0.693166	0.693371	0.693319	0.693354	0.693526	0.693081	0.693169	0.69289	0.693474	0.69284	0.693275	0.695153	0.69335	0.693716	0.69354
VASP_1	19	0.693166	0.666417	0.693166	0.693227	0.693734	0.693327	0.693769	0.69374	0.693074	0.692499	0.693348	0.693346	0.693357	0.693412	0.693264	0.693133	0.693214	0.693666
VAV1_0	19	0.693047	0.266487	0.694226	0.692527	0.694431	0.693912	0.69475	0.692651	0.693718	0.693047	0.693478	0.693481	0.693951	0.694039	0.693628	0.693633	0.692796	0.693715
VAV1_1	19	0.69309	0.393683	0.693407	0.69287	0.69309	0.693205	0.693184	0.692926	0.69357	0.693319	0.693151	0.69312	0.693123	0.693653	0.693357	0.693064	0.69331	0.693225
VAV1_2	19	0.693059	0.299932	0.694348	0.693192	0.693165	0.694037	0.693059	0.693028	0.693422	0.693439	0.692979	0.693069	0.693132	0.693099	0.69326	0.693096	0.693267	0.693041
VAV1_3	19	0.693218	0.834384	0.693469	0.693253	0.693369	0.693417	0.693361	0.693431	0.694066	0.693321	0.693245	0.693271	0.693039	0.6932	0.693618	0.693218	0.692791	0.693226
VAV1_4	19	0.693084	0.374482	0.69314	0.693212	0.693625	0.69337	0.693645	0.693068	0.693612	0.693206	0.693348	0.69323	0.693304	0.693235	0.692999	0.693084	0.693171	0.692863
VAV1_5	19	0.693183	0.725877	0.693298	0.693006	0.693345	0.693217	0.693614	0.693455	0.69394	0.693182	0.692561	0.693397	0.693731	0.694048	0.693386	0.693468	0.693183	0.693512
VMAC_0	19	0.693207	0.804442	0.693378	0.693208	0.693283	0.693122	0.693207	0.693489	0.693258	0.693843	0.693253	0.693384	0.693348	0.693499	0.695178	0.692599	0.693039	0.693573
VN1R1_0	19	0.693278	0.952544	0.693071	0.693278	0.693085	0.693302	0.694431	0.693357	0.693468	0.693464	0.693496	0.693591	0.693566	0.693873	0.69335	0.693334	0.693214	0.69369
VN1R2_0	19	0.693178	0.710047	0.693333	0.693422	0.693124	0.693099	0.693178	0.69356	0.693144	0.693251	0.693444	0.693326	0.693466	0.693534	0.693757	0.693335	0.693283	0.693445
VN1R4_0	19	0.693116	0.482974	0.693394	0.693344	0.693116	0.693201	0.694115	0.693534	0.693381	0.693157	0.693247	0.692944	0.693043	0.694344	0.693316	0.693311	0.693244	0.692968
VRK3_0	19	0.693065	0.316305	0.693329	0.693091	0.693124	0.693074	0.693193	0.693063	0.692982	0.693336	0.693235	0.693492	0.693342	0.693351	0.693065	0.693089	0.693121	0.693029
VRK3_1	19	0.693012	0.186993	0.693231	0.693093	0.693219	0.693502	0.693351	0.693156	0.693132	0.693197	0.693312	0.693228	0.692991	0.693401	0.693156	0.692937	0.693012	0.692913
VRK3_2	19	0.693077	0.352168	0.693283	0.693247	0.692992	0.693725	0.693655	0.693116	0.692824	0.693658	0.692917	0.693179	0.693077	0.693268	0.693175	0.693123	0.693191	0.693768
VRK3_3	19	0.692983	0.134871	0.693199	0.693223	0.6937	0.692756	0.694037	0.692983	0.693121	0.693114	0.693176	0.693071	0.692989	0.693646	0.69296	0.693127	0.692973	0.693378
VSIG10L_0	19	0.69313	0.532069	0.693219	0.69472	0.693626	0.693125	0.693525	0.693974	0.693295	0.693484	0.693881	0.692866	0.693501	0.69377	0.69313	0.693886	0.693125	0.693204
VSTM1_0	19	0.692878	0.0333501	0.693283	0.693228	0.692777	0.693295	0.693162	0.693194	0.694096	0.692896	0.692546	0.693457	0.693628	0.692823	0.693341	0.693583	0.693538	0.692878
VSTM1_1	19	0.693128	0.524013	0.69343	0.69332	0.69321	0.693667	0.69491	0.693142	0.695062	0.693095	0.693121	0.693128	0.693693	0.693387	0.693224	0.693174	0.693121	0.693391
VSTM1_2	19	0.693228	0.861417	0.693852	0.693342	0.693239	0.693449	0.693443	0.693314	0.693228	0.694754	0.693324	0.693247	0.693035	0.693662	0.693491	0.692941	0.693298	0.693161
VSTM2B_0	19	0.692976	0.123782	0.693307	0.69344	0.692916	0.69327	0.692976	0.693542	0.693191	0.692778	0.693285	0.693477	0.693543	0.693153	0.6932	0.693298	0.692776	0.693655
VSTM2B_1	19	0.69322	0.840492	0.693386	0.69322	0.693449	0.693382	0.693294	0.692761	0.693454	0.693564	0.693514	0.693688	0.6934	0.693233	0.693986	0.693541	0.692934	0.69308
VSTM2B_2	19	0.693133	0.543465	0.69306	0.693261	0.693253	0.693461	0.693575	0.694049	0.69306	0.693133	0.693257	0.693284	0.693086	0.693444	0.694089	0.693149	0.694452	0.693631
VSTM2B_3	19	0.692861	0.026006	0.69322	0.692845	0.693247	0.693313	0.692777	0.69333	0.692915	0.693585	0.693236	0.693396	0.692861	0.694765	0.693163	0.693096	0.69347	0.692721
WDR18_0	19	0.692943	0.0825435	0.693082	0.693186	0.693593	0.69325	0.693112	0.693208	0.69325	0.692943	0.692895	0.692809	0.693045	0.693395	0.691933	0.692974	0.693031	0.693762
WDR18_1	19	0.692806	0.010474	0.693087	0.692932	0.692598	0.692899	0.693045	0.692806	0.693206	0.693424	0.692743	0.693096	0.693329	0.693251	0.69379	0.693034	0.692376	0.693118
WDR18_2	19	0.692945	0.0845959	0.693123	0.692667	0.693283	0.692982	0.692608	0.693234	0.693153	0.693318	0.693528	0.693175	0.692685	0.693389	0.692945	0.693069	0.693068	0.693009
WDR62_0	19	0.693088	0.38728	0.693218	0.693264	0.693576	0.692839	0.693088	0.693299	0.693346	0.693325	0.693308	0.693434	0.693152	0.69312	0.693064	0.693602	0.692983	0.693452
WDR62_1	19	0.692823	0.0140156	0.693132	0.693084	0.692349	0.693512	0.693251	0.692871	0.692823	0.693146	0.69281	0.693047	0.692444	0.693147	0.693042	0.693748	0.692926	0.693153
WDR62_2	19	0.692975	0.123342	0.692646	0.693168	0.692989	0.692975	0.693377	0.693982	0.693187	0.69313	0.693066	0.692892	0.693222	0.693318	0.693111	0.693386	0.69296	0.693104
WDR62_3	19	0.692932	0.0712973	0.692998	0.693178	0.693003	0.694043	0.693685	0.693245	0.692932	0.692832	0.692671	0.692582	0.693413	0.695117	0.69302	0.693081	0.693143	0.693375
WDR83OS_0	19	0.693136	0.556122	0.693163	0.693202	0.693265	0.693964	0.693836	0.693581	0.693185	0.692956	0.693492	0.693136	0.693049	0.693373	0.693477	0.693215	0.693337	0.693029
WDR83_0	19	0.69319	0.750343	0.6933	0.693384	0.693896	0.692854	0.693673	0.692884	0.693878	0.693477	0.693357	0.693101	0.694196	0.693252	0.693217	0.69319	0.693469	0.694615
WDR87_0	19	0.693074	0.34363	0.693182	0.693002	0.693313	0.693283	0.693359	0.693431	0.692938	0.693098	0.693274	0.69314	0.693105	0.693224	0.693178	0.692784	0.693074	0.693414
WDR87_1	19	0.693243	0.89531	0.693618	0.69331	0.694488	0.693585	0.693919	0.69331	0.693185	0.694103	0.693137	0.693568	0.693243	0.69447	0.693254	0.693424	0.69316	0.693486
WDR88_0	19	0.692965	0.109161	0.693023	0.693263	0.693355	0.693773	0.692953	0.693636	0.69318	0.69333	0.69341	0.692876	0.692977	0.69302	0.693431	0.692965	0.692936	0.693087
WDR88_1	19	0.692998	0.160097	0.693267	0.693137	0.693562	0.692927	0.6937	0.692585	0.693352	0.693327	0.692979	0.693344	0.693111	0.693197	0.692998	0.693128	0.693051	0.693805
WDR88_2	19	0.692978	0.127737	0.693002	0.693242	0.692978	0.693478	0.693221	0.6928	0.693412	0.693134	0.694813	0.692848	0.69292	0.693483	0.693127	0.693345	0.693377	0.693402
WDR88_3	19	0.693171	0.682324	0.693087	0.693294	0.693032	0.693208	0.693912	0.693372	0.693641	0.693308	0.693251	0.693171	0.693303	0.693737	0.693202	0.693571	0.693168	0.693679
WIZ_0	19	0.693011	0.184395	0.692697	0.692996	0.693243	0.693016	0.693594	0.693482	0.693259	0.698376	0.693422	0.693238	0.692854	0.693612	0.693011	0.693151	0.693333	0.693159
WTIP_0	19	0.6932	0.782067	0.693188	0.693418	0.693173	0.693326	0.693304	0.693202	0.693373	0.6933	0.693359	0.6932	0.693227	0.693252	0.693045	0.694103	0.693427	0.693391
WTIP_1	19	0.693051	0.277993	0.693382	0.693458	0.693118	0.693266	0.693227	0.693201	0.693036	0.69342	0.6929	0.69321	0.693051	0.693689	0.693322	0.693114	0.694384	0.692956
XAB2_0	19	0.692782	0.00682183	0.692952	0.692939	0.693216	0.694163	0.692731	0.692782	0.693736	0.693331	0.69261	0.692828	0.69235	0.693308	0.693387	0.692883	0.693078	0.693775
XRCC1_0	19	0.693234	0.875424	0.693234	0.6934	0.6936	0.693402	0.693992	0.693087	0.693576	0.693252	0.694203	0.693396	0.693576	0.693378	0.693217	0.694129	0.693147	0.693351
XRCC1_1	19	0.69315	0.606438	0.693238	0.693275	0.69338	0.69367	0.693152	0.693096	0.694057	0.693454	0.693145	0.692907	0.693886	0.693241	0.693211	0.693162	0.69315	0.693261
XRCC1_2	19	0.693137	0.557489	0.693199	0.693183	0.693163	0.69329	0.693264	0.693182	0.69321	0.693443	0.693287	0.693137	0.693063	0.693508	0.693096	0.693002	0.693178	0.693349
YIF1B_0	19	0.693189	0.746127	0.693247	0.693215	0.693579	0.693614	0.692991	0.693778	0.69333	0.693074	0.693782	0.693289	0.693406	0.693554	0.693187	0.694016	0.693189	0.693232
YIF1B_1	19	0.693149	0.602358	0.693149	0.693183	0.693668	0.693707	0.693419	0.693121	0.693165	0.692804	0.692998	0.69331	0.693467	0.693284	0.693156	0.693151	0.693276	0.693218
YIPF2_0	19	0.693191	0.75347	0.693332	0.693207	0.693351	0.693485	0.693548	0.693191	0.693165	0.692976	0.693197	0.693294	0.693428	0.693298	0.693451	0.693216	0.693049	0.693202
YJEFN3_0	19	0.692946	0.0854349	0.693865	0.693018	0.693134	0.694531	0.693538	0.693044	0.693056	0.693413	0.692789	0.692946	0.693039	0.69363	0.692911	0.693282	0.692793	0.692999
ZBTB32_0	19	0.693057	0.294752	0.692861	0.693136	0.693271	0.693057	0.693006	0.6933	0.69338	0.693205	0.693299	0.693157	0.692881	0.693979	0.694053	0.693767	0.693924	0.693235
ZBTB45_0	19	0.69311	0.45997	0.693214	0.693018	0.69311	0.693139	0.693987	0.69356	0.693144	0.693068	0.693316	0.693705	0.693239	0.693236	0.693126	0.693056	0.693426	0.693223
ZBTB7A_0	19	0.693196	0.770166	0.693341	0.693226	0.693203	0.693558	0.694114	0.693264	0.693438	0.69293	0.693535	0.693196	0.693402	0.693031	0.693311	0.693564	0.693284	0.693192
ZBTB7A_1	19	0.69301	0.182869	0.693727	0.69301	0.693809	0.694064	0.694457	0.693146	0.693228	0.693329	0.692915	0.693503	0.693872	0.69323	0.693295	0.692898	0.693269	0.692679
ZC3H4_0	19	0.693044	0.259966	0.693044	0.693103	0.693372	0.69331	0.693185	0.692901	0.693396	0.693002	0.693594	0.693002	0.693682	0.693233	0.693097	0.693212	0.693056	0.693104
ZC3H4_1	19	0.692998	0.159508	0.692998	0.693154	0.693166	0.693191	0.693202	0.694184	0.693209	0.69298	0.692724	0.69309	0.693047	0.693049	0.692958	0.693369	0.693266	0.693565
ZFP14_0	19	0.693175	0.697335	0.693192	0.693186	0.69319	0.6938	0.693436	0.693219	0.693457	0.6933	0.693082	0.693018	0.693653	0.693244	0.693175	0.693195	0.693124	0.69328
ZFP14_1	19	0.693138	0.561558	0.693297	0.693071	0.693173	0.693508	0.693196	0.693303	0.694199	0.693243	0.69375	0.693034	0.693	0.69331	0.693179	0.693138	0.693264	0.693408
ZFP14_2	19	0.693172	0.687706	0.693128	0.693419	0.693407	0.693319	0.693128	0.69328	0.693248	0.693258	0.693508	0.693182	0.693201	0.698263	0.693022	0.693622	0.693172	0.693233
ZFP28_0	19	0.693085	0.375945	0.693221	0.69324	0.693153	0.693497	0.693808	0.693205	0.694043	0.693042	0.693096	0.692929	0.693176	0.693542	0.692965	0.693085	0.69318	0.693651
ZFP28_1	19	0.693171	0.682575	0.693171	0.693211	0.693244	0.693277	0.694034	0.693089	0.693298	0.693567	0.693368	0.69315	0.693084	0.693368	0.693492	0.693401	0.693179	0.693309
ZFP30_0	19	0.693129	0.528404	0.693517	0.693196	0.693224	0.693757	0.69332	0.693155	0.693913	0.6931	0.693326	0.693035	0.693129	0.693111	0.698186	0.693151	0.69353	0.693882
ZFP30_1	19	0.693141	0.572486	0.693421	0.693322	0.693276	0.69335	0.693245	0.693335	0.693168	0.693014	0.693251	0.693711	0.693141	0.696228	0.693249	0.693037	0.693356	0.693136
ZFP36_0	19	0.693203	0.790291	0.693173	0.693215	0.693208	0.694101	0.693405	0.693203	0.693173	0.693535	0.693661	0.693705	0.693748	0.693263	0.693159	0.693395	0.693256	0.693549
ZFP82_0	19	0.693214	0.824309	0.693447	0.69331	0.693306	0.693383	0.693214	0.69322	0.693537	0.69365	0.693357	0.693062	0.693229	0.693212	0.693913	0.693254	0.693158	0.693385
ZFP82_1	19	0.693128	0.527195	0.693153	0.693158	0.693152	0.693171	0.693232	0.693346	0.693794	0.693748	0.693128	0.693021	0.692816	0.693388	0.69306	0.693263	0.69335	0.693653
ZFR2_0	19	0.692684	0.000987698	0.693844	0.692684	0.692985	0.694218	0.692742	0.692993	0.693288	0.693025	0.6925	0.693011	0.693117	0.693029	0.69246	0.693114	0.692382	0.692953
ZFR2_1	19	0.693127	0.521455	0.693254	0.693146	0.693104	0.693303	0.693127	0.693174	0.694589	0.693379	0.693309	0.693126	0.692991	0.693608	0.693179	0.69315	0.693535	0.693377
ZFR2_2	19	0.693195	0.767579	0.693277	0.693518	0.693437	0.693524	0.693674	0.693339	0.693462	0.693193	0.693927	0.693195	0.693769	0.69309	0.693177	0.694264	0.693213	0.693207
ZFR2_3	19	0.693146	0.593265	0.693346	0.693275	0.694263	0.693465	0.693437	0.693575	0.693112	0.693305	0.693529	0.693399	0.693136	0.693146	0.693228	0.693238	0.69306	0.69318
ZFR2_4	19	0.693108	0.452666	0.69398	0.693316	0.693209	0.693458	0.693996	0.693878	0.693394	0.693817	0.693038	0.69305	0.693106	0.694135	0.693239	0.693108	0.693652	0.693246
ZGLP1_0	19	0.693016	0.195922	0.694075	0.693127	0.692983	0.692979	0.693377	0.693202	0.693333	0.693566	0.693045	0.693155	0.692949	0.693846	0.6933	0.693307	0.693277	0.693016
ZIK1_0	19	0.694049	1	0.693814	0.694049	0.694219	0.695419	0.69428	0.694327	0.69451	0.693354	0.69354	0.694932	0.694365	0.695176	0.694517	0.694635	0.694056	0.694986
ZIM3_0	19	0.693067	0.322826	0.69358	0.693211	0.693424	0.696479	0.693182	0.692922	0.693298	0.694346	0.693153	0.693067	0.693049	0.692969	0.693512	0.693319	0.694994	0.693493
ZIM3_1	19	0.692958	0.0996719	0.693845	0.693159	0.692976	0.692932	0.693311	0.692958	0.693291	0.692999	0.693277	0.693015	0.692893	0.693141	0.693144	0.692988	0.692876	0.69314
ZNF100_0	19	0.692681	0.000930101	0.693089	0.692681	0.692484	0.69204	0.692904	0.692915	0.693665	0.693326	0.693262	0.693042	0.693249	0.693435	0.693103	0.693136	0.69251	0.692736
ZNF100_1	19	0.69312	0.496062	0.693312	0.693185	0.693284	0.693263	0.693204	0.693292	0.693162	0.69312	0.693134	0.693245	0.692992	0.693415	0.69315	0.692741	0.693166	0.692969
ZNF100_2	19	0.693127	0.521966	0.693127	0.693189	0.693334	0.693171	0.693038	0.69332	0.693541	0.693025	0.693958	0.693433	0.693631	0.693476	0.693173	0.693136	0.693007	0.693509
ZNF100_3	19	0.692941	0.0807926	0.693507	0.693252	0.692941	0.694117	0.693392	0.693193	0.692629	0.693593	0.693497	0.692716	0.693049	0.693817	0.693043	0.692634	0.693284	0.693174
ZNF101_0	19	0.69308	0.360827	0.693317	0.693113	0.693217	0.693234	0.693284	0.69339	0.69308	0.693534	0.693125	0.692836	0.693254	0.693741	0.693245	0.693077	0.693225	0.692894
ZNF114_0	19	0.693109	0.457694	0.693351	0.693243	0.693112	0.693278	0.693317	0.693109	0.693422	0.693107	0.695551	0.69321	0.693407	0.693203	0.693136	0.693353	0.693021	0.693048
ZNF114_1	19	0.693153	0.619037	0.692974	0.693456	0.693258	0.693583	0.693149	0.693358	0.693234	0.693136	0.693564	0.693615	0.693159	0.693375	0.693622	0.693153	0.693301	0.693438
ZNF114_2	19	0.693155	0.625953	0.69308	0.693217	0.693478	0.693781	0.693265	0.693468	0.693264	0.693671	0.693104	0.693163	0.693067	0.693332	0.693268	0.693924	0.693392	0.693155
ZNF121_0	19	0.69333	0.989978	0.693086	0.693431	0.693559	0.694101	0.693802	0.693442	0.693759	0.693371	0.693799	0.693394	0.694898	0.693551	0.693182	0.693092	0.69333	0.693921
ZNF121_1	19	0.693203	0.790105	0.693418	0.693255	0.693203	0.694009	0.693343	0.693296	0.693434	0.693891	0.692669	0.693329	0.693363	0.693588	0.693996	0.693282	0.693121	0.69287
ZNF132_0	19	0.693144	0.584394	0.69324	0.693071	0.693144	0.6933	0.693597	0.693476	0.693161	0.693767	0.69306	0.693312	0.693076	0.693834	0.69368	0.693245	0.693165	0.693324
ZNF134_0	19	0.693088	0.388154	0.69387	0.693103	0.693785	0.693051	0.693764	0.693088	0.693589	0.692933	0.693231	0.693312	0.692786	0.693607	0.693176	0.694964	0.693373	0.693423
ZNF135_0	19	0.69314	0.568965	0.693094	0.69355	0.693248	0.693414	0.693265	0.693346	0.693355	0.693735	0.693673	0.693338	0.69314	0.693642	0.692956	0.693037	0.693318	0.695029
ZNF136_0	19	0.693203	0.791343	0.694501	0.693226	0.693392	0.69379	0.694073	0.696711	0.69434	0.693415	0.693428	0.693564	0.693173	0.693158	0.69346	0.69351	0.693203	0.693079
ZNF136_1	19	0.693258	0.923769	0.694077	0.693258	0.692773	0.693634	0.695308	0.69349	0.694178	0.693156	0.694343	0.69363	0.693501	0.693614	0.693759	0.693916	0.69455	0.693101
ZNF137P_0	19	0.693148	0.597682	0.693369	0.693458	0.693349	0.693224	0.693142	0.693614	0.693302	0.693205	0.694224	0.693148	0.692876	0.693235	0.693139	0.694147	0.693154	0.693727
ZNF137P_1	19	0.693051	0.277568	0.693018	0.693263	0.692887	0.693461	0.693269	0.69316	0.693051	0.693984	0.692986	0.693199	0.693326	0.693294	0.693124	0.693274	0.693244	0.693135
ZNF146_0	19	0.693186	0.735304	0.693206	0.694022	0.693199	0.693209	0.693235	0.693186	0.693236	0.693342	0.692936	0.69318	0.693191	0.69332	0.693199	0.692864	0.693295	0.693303
ZNF146_1	19	0.693153	0.61626	0.693922	0.693176	0.693248	0.694525	0.693354	0.693046	0.69326	0.693175	0.694076	0.693153	0.693335	0.693336	0.693109	0.693274	0.693133	0.693938
ZNF14_0	19	0.693094	0.405522	0.693231	0.693044	0.693219	0.693048	0.693604	0.69592	0.69338	0.693771	0.693596	0.693315	0.693718	0.693094	0.693094	0.69314	0.693025	0.695355
ZNF14_1	19	0.693239	0.888093	0.693241	0.693254	0.693172	0.693334	0.693529	0.693507	0.693391	0.693679	0.693212	0.693257	0.693994	0.693505	0.693158	0.693239	0.693475	0.693333
ZNF154_0	19	0.69315	0.60629	0.693136	0.693452	0.693373	0.693327	0.693308	0.693679	0.693223	0.693866	0.693841	0.69315	0.693227	0.693121	0.693237	0.693149	0.693215	0.693407
ZNF155_0	19	0.693231	0.868532	0.693302	0.69313	0.693382	0.693758	0.694751	0.694973	0.693321	0.693191	0.693199	0.693241	0.693374	0.693291	0.693372	0.693765	0.693231	0.693504
ZNF155_1	19	0.693179	0.711099	0.693453	0.693612	0.693276	0.693655	0.693477	0.692931	0.693109	0.693342	0.692707	0.693241	0.693179	0.693538	0.693226	0.693261	0.693507	0.694451
ZNF160_0	19	0.693119	0.493903	0.693318	0.693234	0.69272	0.693119	0.692168	0.693798	0.693952	0.693298	0.693624	0.691987	0.694309	0.693211	0.693565	0.69434	0.693167	0.693425
ZNF160_1	19	0.693085	0.37754	0.693195	0.693107	0.692852	0.693311	0.69309	0.694191	0.694487	0.69312	0.693006	0.693286	0.693194	0.693513	0.693085	0.693163	0.693014	0.69313
ZNF160_2	19	0.693059	0.29918	0.693183	0.693099	0.693194	0.693584	0.693274	0.693616	0.693809	0.693382	0.69293	0.693059	0.692912	0.693097	0.693015	0.693079	0.693123	0.693104
ZNF160_3	19	0.693071	0.332329	0.693094	0.693466	0.693493	0.693622	0.693293	0.695713	0.693478	0.693238	0.693071	0.693311	0.693122	0.693288	0.693147	0.692935	0.693029	0.693024
ZNF160_4	19	0.693041	0.251814	0.693096	0.693548	0.693542	0.693265	0.693627	0.693179	0.693433	0.69324	0.693246	0.692869	0.693371	0.692947	0.693041	0.693096	0.692967	0.693143
ZNF175_0	19	0.693053	0.282256	0.692961	0.693639	0.693208	0.693335	0.69329	0.69327	0.693649	0.692865	0.693053	0.69312	0.693225	0.693344	0.693372	0.693184	0.693179	0.692976
ZNF175_1	19	0.693128	0.526939	0.693581	0.693164	0.693245	0.693454	0.693584	0.693789	0.692747	0.693376	0.694803	0.693351	0.69297	0.693128	0.69339	0.693273	0.693143	0.69299
ZNF177_0	19	0.693189	0.745119	0.693261	0.693189	0.693407	0.693517	0.693558	0.693894	0.693187	0.693044	0.693827	0.69283	0.693212	0.693503	0.693362	0.69332	0.693527	0.693304
ZNF17_0	19	0.693073	0.340912	0.692898	0.693094	0.693539	0.693073	0.693343	0.693048	0.693301	0.693307	0.693154	0.69315	0.692897	0.693182	0.693353	0.693597	0.693585	0.693367
ZNF180_0	19	0.6932	0.782067	0.693295	0.693288	0.69332	0.693729	0.693589	0.694224	0.693373	0.693097	0.693395	0.6932	0.69328	0.693411	0.693124	0.693198	0.6934	0.693672
ZNF180_1	19	0.693165	0.661323	0.69313	0.693312	0.693184	0.693118	0.693988	0.693187	0.693653	0.693185	0.693211	0.693383	0.69332	0.693902	0.693165	0.692965	0.693401	0.69394
ZNF180_2	19	0.693148	0.600131	0.693091	0.693148	0.693653	0.695047	0.693193	0.694302	0.693317	0.69371	0.693202	0.693702	0.693117	0.693027	0.693271	0.694371	0.693391	0.69317
ZNF180_3	19	0.692653	0.000497648	0.692954	0.693059	0.692853	0.692713	0.692659	0.692962	0.693224	0.692855	0.692528	0.692653	0.692643	0.692967	0.692815	0.693981	0.692676	0.692471
ZNF181_0	19	0.69314	0.568594	0.69314	0.693104	0.69406	0.693203	0.69331	0.693229	0.694438	0.693146	0.693192	0.693311	0.693029	0.693172	0.693108	0.693467	0.693141	0.693207
ZNF208_0	19	0.693324	0.987793	0.693622	0.695455	0.693752	0.693655	0.693189	0.693529	0.693877	0.693275	0.693911	0.693324	0.693368	0.693428	0.693378	0.694498	0.693444	0.693145
ZNF208_1	19	0.693201	0.785273	0.693765	0.693465	0.693751	0.693998	0.693066	0.695908	0.693496	0.693201	0.693096	0.693521	0.693033	0.693326	0.693302	0.694482	0.693571	0.693894
ZNF208_2	19	0.693343	0.993673	0.693009	0.693419	0.693494	0.693325	0.696209	0.693964	0.693826	0.693383	0.693422	0.694099	0.692827	0.693722	0.693606	0.695638	0.693469	0.693343
ZNF208_3	19	0.693037	0.241659	0.69324	0.692918	0.693142	0.693536	0.693086	0.693295	0.693048	0.693153	0.693037	0.693437	0.693278	0.693041	0.692795	0.694814	0.693	0.69319
ZNF20_0	19	0.693113	0.473014	0.693144	0.693175	0.69338	0.693168	0.693785	0.693432	0.693098	0.69276	0.69277	0.693113	0.693294	0.693593	0.693463	0.693981	0.693144	0.693865
ZNF211_0	19	0.693148	0.599241	0.693289	0.693141	0.693115	0.694233	0.693231	0.693374	0.693415	0.693148	0.693459	0.693176	0.693402	0.693232	0.693163	0.693111	0.69323	0.693177
ZNF211_1	19	0.693137	0.560448	0.693111	0.693228	0.693688	0.693561	0.693643	0.693218	0.693318	0.693653	0.693016	0.693362	0.693137	0.694597	0.693116	0.693167	0.693446	0.693843
ZNF221_0	19	0.692937	0.0763374	0.693279	0.693309	0.694577	0.693484	0.693162	0.693562	0.693167	0.693611	0.692858	0.693889	0.69286	0.692917	0.693493	0.692937	0.692944	0.693203
ZNF221_1	19	0.693185	0.732402	0.69324	0.693185	0.693565	0.693204	0.693657	0.693463	0.693057	0.693587	0.693282	0.693103	0.693228	0.69346	0.693085	0.693229	0.693243	0.693216
ZNF222_0	19	0.693208	0.80564	0.693208	0.69337	0.693084	0.693568	0.693435	0.693207	0.693291	0.693529	0.693217	0.693132	0.693255	0.693541	0.693409	0.69337	0.693229	0.693542
ZNF223_0	19	0.693255	0.918924	0.693326	0.693371	0.693995	0.693613	0.693481	0.694415	0.693479	0.693398	0.69355	0.693014	0.693159	0.693684	0.693183	0.693433	0.693255	0.693591
ZNF224_0	19	0.693243	0.896208	0.693489	0.694735	0.693469	0.693623	0.693346	0.69319	0.693572	0.693625	0.693213	0.693797	0.693288	0.693417	0.69347	0.693243	0.693702	0.69323
ZNF224_1	19	0.693402	0.999483	0.693454	0.693483	0.69375	0.693714	0.69354	0.694343	0.693206	0.693753	0.693704	0.693941	0.693372	0.693492	0.693281	0.693743	0.693402	0.69362
ZNF225_0	19	0.693196	0.769197	0.693196	0.693466	0.693154	0.693468	0.693673	0.693724	0.693462	0.693711	0.693525	0.693176	0.693592	0.694825	0.693231	0.693142	0.693757	0.694203
ZNF226_0	19	0.693172	0.686416	0.693083	0.693726	0.693471	0.695316	0.693577	0.693408	0.693508	0.693466	0.692952	0.693545	0.693172	0.693622	0.69311	0.693313	0.693247	0.693253
ZNF227_0	19	0.693147	0.594824	0.69307	0.69311	0.69468	0.693229	0.693237	0.693725	0.69326	0.69404	0.693384	0.693217	0.693114	0.69419	0.693156	0.693296	0.693147	0.693209
ZNF229_0	19	0.693011	0.184534	0.693409	0.692421	0.692782	0.69355	0.693134	0.693735	0.693861	0.693237	0.693306	0.693426	0.693741	0.693308	0.693157	0.69248	0.693011	0.693205
ZNF229_1	19	0.693146	0.593822	0.69308	0.693226	0.693574	0.694031	0.694453	0.693215	0.693173	0.693	0.693635	0.693219	0.693262	0.692886	0.693146	0.693827	0.693251	0.693284
ZNF229_2	19	0.693087	0.381702	0.693086	0.693291	0.693294	0.693429	0.693194	0.693145	0.69367	0.693354	0.692827	0.69302	0.693375	0.693788	0.693285	0.693207	0.693288	0.693048
ZNF230_0	19	0.693157	0.634185	0.693214	0.693157	0.693693	0.69363	0.693455	0.694067	0.693066	0.693285	0.693123	0.693101	0.693251	0.693748	0.693352	0.694023	0.69319	0.693453
ZNF233_0	19	0.693156	0.630349	0.693077	0.693232	0.693156	0.693144	0.693151	0.693253	0.693745	0.693426	0.694457	0.693479	0.693504	0.693456	0.693575	0.696978	0.693228	0.696014
ZNF234_0	19	0.693069	0.326924	0.693069	0.692863	0.693259	0.693012	0.69327	0.693046	0.693153	0.693457	0.693092	0.693256	0.693475	0.693431	0.693411	0.693169	0.693176	0.693255
ZNF235_0	19	0.693176	0.70265	0.693266	0.693266	0.693218	0.693805	0.693756	0.693176	0.693245	0.693134	0.693065	0.69351	0.693383	0.693987	0.693646	0.69434	0.693612	0.693132
ZNF253_0	19	0.693155	0.627062	0.692804	0.693207	0.692342	0.693343	0.696536	0.69296	0.694586	0.693225	0.693266	0.693362	0.693155	0.693286	0.693889	0.693203	0.693378	0.693557
ZNF253_1	19	0.693285	0.960967	0.693285	0.693563	0.692884	0.693531	0.693947	0.693595	0.693388	0.693565	0.693144	0.693175	0.69334	0.693458	0.693455	0.693888	0.693396	0.693919
ZNF254_0	19	0.693075	0.346848	0.693373	0.693039	0.693452	0.693094	0.693136	0.693891	0.693251	0.693075	0.694265	0.692989	0.693304	0.693225	0.693379	0.693217	0.692908	0.693203
ZNF254_1	19	0.693124	0.511728	0.692969	0.69333	0.693798	0.693054	0.693484	0.695589	0.693124	0.693378	0.693559	0.692742	0.693496	0.693296	0.693237	0.693171	0.693191	0.693158
ZNF256_0	19	0.693133	0.54236	0.694033	0.693255	0.693176	0.693384	0.693335	0.693234	0.693136	0.693133	0.693132	0.693116	0.693396	0.693972	0.696408	0.69317	0.693118	0.695628
ZNF257_0	19	0.693063	0.309014	0.693257	0.693145	0.692982	0.693828	0.693163	0.693344	0.693591	0.693313	0.693406	0.692834	0.693308	0.693791	0.693063	0.693393	0.692875	0.693253
ZNF257_1	19	0.693015	0.192884	0.693584	0.693359	0.693259	0.693199	0.693015	0.693005	0.693532	0.693504	0.69214	0.693012	0.693447	0.693311	0.693288	0.693777	0.694195	0.693124
ZNF257_2	19	0.693172	0.685555	0.693224	0.6934	0.693277	0.693005	0.693832	0.693474	0.693748	0.69314	0.693794	0.693591	0.693128	0.693609	0.69343	0.693234	0.693172	0.693885
ZNF257_3	19	0.692967	0.112324	0.693377	0.693252	0.693054	0.693162	0.693606	0.694415	0.693763	0.693969	0.692915	0.692625	0.693027	0.693088	0.693207	0.692967	0.693562	0.692423
ZNF257_4	19	0.692752	0.00395467	0.693116	0.693578	0.69444	0.694092	0.694374	0.692402	0.693995	0.692975	0.693924	0.692716	0.692987	0.692558	0.693201	0.693144	0.69281	0.692752
ZNF260_0	19	0.693222	0.847319	0.694878	0.693326	0.693317	0.693222	0.693115	0.693455	0.694152	0.693283	0.693389	0.693139	0.693302	0.694866	0.694383	0.69318	0.693269	0.693317
ZNF260_1	19	0.693256	0.92005	0.693256	0.693156	0.693245	0.693726	0.693422	0.693456	0.693322	0.693314	0.693312	0.693535	0.693053	0.69348	0.693461	0.693322	0.693332	0.693352
ZNF264_0	19	0.693153	0.619407	0.69309	0.693338	0.693081	0.693305	0.693308	0.693392	0.694728	0.693408	0.692834	0.693509	0.693457	0.693235	0.693426	0.693252	0.693153	0.69391
ZNF264_1	19	0.693212	0.817999	0.693733	0.693783	0.693426	0.693805	0.69337	0.693145	0.694348	0.693867	0.693095	0.693338	0.693408	0.693464	0.693433	0.693212	0.693004	0.693511
ZNF266_0	19	0.693185	0.734281	0.693185	0.693306	0.693181	0.693464	0.694251	0.69311	0.693733	0.6933	0.693238	0.693313	0.693369	0.692994	0.693246	0.694461	0.693244	0.693545
ZNF266_1	19	0.693111	0.465418	0.69378	0.694539	0.693111	0.693402	0.693002	0.693007	0.693142	0.693283	0.692923	0.693395	0.693474	0.693439	0.693178	0.694501	0.694175	0.693195
ZNF274_0	19	0.693227	0.859917	0.693227	0.693017	0.693302	0.69358	0.693486	0.696663	0.693361	0.693547	0.694216	0.69373	0.693299	0.693343	0.693145	0.693228	0.693198	0.693264
ZNF274_1	19	0.693016	0.195673	0.693069	0.693252	0.693157	0.693024	0.693958	0.693064	0.694065	0.692701	0.694216	0.692959	0.693228	0.69367	0.693351	0.693016	0.693248	0.692975
ZNF283_0	19	0.69395	1	0.693942	0.696226	0.695293	0.69395	0.694422	0.694164	0.693714	0.69414	0.698006	0.697247	0.694549	0.6989	0.693417	0.695536	0.695245	0.69903
ZNF283_1	19	0.693677	1	0.693677	0.693777	0.69399	0.694557	0.693333	0.693595	0.695648	0.693474	0.694211	0.693862	0.694518	0.693697	0.693703	0.693723	0.694759	0.694331
ZNF283_2	19	0.693554	1	0.693753	0.694464	0.694687	0.693985	0.704224	0.693668	0.693554	0.693658	0.693585	0.693874	0.694314	0.69347	0.694198	0.693329	0.693343	0.694533
ZNF284_0	19	0.693412	0.999683	0.693129	0.693335	0.694494	0.69365	0.693794	0.693618	0.69377	0.694019	0.693412	0.693503	0.693551	0.693604	0.693451	0.693543	0.69341	0.693631
ZNF28_0	19	0.693292	0.9678	0.693862	0.693329	0.694428	0.693887	0.693624	0.693236	0.693244	0.69335	0.693292	0.693363	0.693694	0.694399	0.693115	0.693819	0.693726	0.694047
ZNF28_1	19	0.69317	0.679084	0.69324	0.695599	0.693259	0.693412	0.693127	0.694057	0.693164	0.693195	0.694073	0.693482	0.693297	0.694242	0.694034	0.696223	0.693162	0.69317
ZNF28_2	19	0.693517	0.999999	0.695811	0.693517	0.693567	0.695245	0.694534	0.693742	0.693565	0.692987	0.693882	0.694989	0.695923	0.693423	0.695702	0.693476	0.69369	0.693599
ZNF296_0	19	0.686312	0	0.687629	0.687787	0.687635	0.684182	0.685003	0.692338	0.689258	0.686312	0.685124	0.686761	0.692948	0.691143	0.687718	0.693277	0.687778	0.692721
ZNF302_0	19	0.69314	0.569817	0.693295	0.69314	0.693164	0.694015	0.693204	0.693031	0.693937	0.69346	0.693227	0.69308	0.693017	0.693522	0.693178	0.693156	0.693373	0.693539
ZNF302_1	19	0.693176	0.703004	0.693193	0.693176	0.693315	0.693226	0.69401	0.693638	0.693073	0.693167	0.693253	0.6932	0.693221	0.693305	0.693555	0.69292	0.693213	0.693249
ZNF304_0	19	0.693218	0.836443	0.693237	0.693218	0.69357	0.693281	0.693415	0.693279	0.693752	0.693585	0.693548	0.693137	0.693898	0.694161	0.693189	0.693497	0.693187	0.693612
ZNF304_1	19	0.69297	0.115406	0.69297	0.693428	0.693104	0.693191	0.693718	0.692955	0.692951	0.693189	0.693167	0.693302	0.693293	0.693533	0.694486	0.693341	0.693456	0.692791
ZNF30_0	19	0.693127	0.523464	0.693144	0.693338	0.693232	0.693591	0.693132	0.693179	0.694884	0.692799	0.693127	0.693132	0.693312	0.693142	0.693091	0.693313	0.693117	0.693349
ZNF30_1	19	0.693144	0.5838	0.693163	0.693918	0.692996	0.694403	0.69324	0.693711	0.693144	0.693666	0.693475	0.693064	0.693333	0.693371	0.693154	0.693389	0.693012	0.693386
ZNF320_0	19	0.692886	0.0374044	0.692394	0.693545	0.692917	0.6937	0.693383	0.692886	0.693593	0.692933	0.692837	0.693203	0.693405	0.692981	0.692763	0.694185	0.693019	0.693012
ZNF320_1	19	0.692999	0.161299	0.693183	0.692999	0.693596	0.692965	0.693434	0.693023	0.693733	0.693371	0.692959	0.693603	0.692854	0.693283	0.693471	0.693159	0.693008	0.693388
ZNF324B_0	19	0.693181	0.719127	0.69325	0.693191	0.693079	0.69333	0.693372	0.693321	0.693216	0.693529	0.693136	0.69323	0.693286	0.693946	0.693428	0.693181	0.693131	0.693203
ZNF324_0	19	0.693192	0.757771	0.693276	0.693298	0.693192	0.693545	0.693204	0.693186	0.693056	0.693225	0.693524	0.693365	0.693213	0.693203	0.693817	0.693516	0.693382	0.692999
ZNF329_0	19	0.693212	0.818289	0.692984	0.693362	0.693755	0.693952	0.693338	0.693495	0.693778	0.69311	0.693581	0.693212	0.693887	0.693549	0.693426	0.693535	0.69274	0.69404
ZNF329_1	19	0.693003	0.169178	0.693326	0.69362	0.69294	0.693329	0.693333	0.693208	0.694256	0.692917	0.692876	0.693865	0.693003	0.693326	0.693088	0.693104	0.693335	0.693181
ZNF331_0	19	0.693107	0.450195	0.69301	0.693462	0.693482	0.693159	0.693145	0.693085	0.693847	0.693484	0.693431	0.69323	0.693388	0.69323	0.694103	0.693107	0.693028	0.69319
ZNF331_1	19	0.693251	0.911455	0.693356	0.693735	0.693114	0.693407	0.693382	0.693569	0.693611	0.693738	0.69283	0.693457	0.693261	0.693261	0.693549	0.693499	0.693087	0.693251
ZNF331_2	19	0.69322	0.839844	0.69319	0.693926	0.693229	0.694904	0.694303	0.693692	0.693915	0.693293	0.69353	0.69437	0.693073	0.693232	0.693531	0.693854	0.693178	0.69322
ZNF331_3	19	0.693138	0.560818	0.693525	0.693137	0.694248	0.693727	0.696421	0.693556	0.693138	0.693082	0.693268	0.693099	0.693182	0.693411	0.69327	0.693682	0.693738	0.693697
ZNF333_0	19	0.693279	0.953781	0.693502	0.693196	0.694058	0.693193	0.693279	0.693874	0.694117	0.693807	0.693641	0.69405	0.693694	0.693859	0.693864	0.69359	0.693051	0.693318
ZNF333_1	19	0.693177	0.706743	0.693139	0.692843	0.692941	0.693664	0.693686	0.699597	0.693621	0.693453	0.693361	0.693532	0.693268	0.693433	0.693224	0.693282	0.693564	0.693177
ZNF333_2	19	0.693281	0.956362	0.693201	0.693672	0.693417	0.693248	0.693356	0.693401	0.693285	0.693306	0.693321	0.69329	0.695222	0.694058	0.693281	0.697066	0.693021	0.693484
ZNF345_0	19	0.693115	0.478305	0.694246	0.693431	0.693431	0.693422	0.69365	0.69314	0.693111	0.693214	0.695462	0.693054	0.69355	0.693156	0.693115	0.692907	0.693391	0.693296
ZNF345_1	19	0.693268	0.939502	0.693465	0.693557	0.693397	0.69356	0.693339	0.693711	0.693307	0.693693	0.693268	0.693458	0.693171	0.694081	0.693006	0.693006	0.693287	0.693542
ZNF347_0	19	0.693329	0.98952	0.694185	0.694288	0.694098	0.693334	0.693329	0.693447	0.693411	0.693546	0.694465	0.69324	0.693387	0.693115	0.693105	0.697204	0.693464	0.695013
ZNF347_1	19	0.69312	0.495558	0.6932	0.693393	0.693507	0.693672	0.693258	0.69293	0.694378	0.693186	0.692794	0.69312	0.692922	0.693434	0.693566	0.695712	0.693433	0.694489
ZNF350_0	19	0.693445	0.999945	0.693842	0.693363	0.693174	0.693445	0.693588	0.694239	0.694827	0.693598	0.694545	0.69391	0.69427	0.693215	0.696149	0.693464	0.693582	0.694238
ZNF350_1	19	0.693305	0.977937	0.693685	0.695235	0.693327	0.69355	0.69355	0.693252	0.693296	0.693512	0.69318	0.693305	0.693599	0.693767	0.69352	0.695486	0.693597	0.693716
ZNF358_0	19	0.693282	0.957544	0.693303	0.693312	0.693799	0.693231	0.693147	0.693834	0.693431	0.693012	0.69362	0.693966	0.694052	0.693882	0.693282	0.693556	0.69348	0.695782
ZNF382_0	19	0.69342	0.999782	0.693231	0.694878	0.693484	0.693439	0.693732	0.693457	0.695592	0.693477	0.69331	0.69342	0.693296	0.693823	0.694351	0.693892	0.694138	0.694757
ZNF382_1	19	0.693111	0.462955	0.693317	0.69328	0.693578	0.693494	0.693394	0.693364	0.693101	0.693196	0.693111	0.693106	0.69317	0.694378	0.693105	0.693318	0.693327	0.69322
ZNF383_0	19	0.693143	0.581203	0.693481	0.693341	0.693143	0.693067	0.692868	0.69318	0.693282	0.695994	0.693356	0.693082	0.693994	0.693311	0.693175	0.69325	0.693523	0.693226
ZNF404_0	19	0.693473	0.99999	0.693615	0.693547	0.693473	0.694479	0.695832	0.694002	0.694474	0.692859	0.693579	0.69346	0.693098	0.693485	0.694054	0.694173	0.693882	0.694136
ZNF414_0	19	0.693187	0.7385	0.693241	0.693488	0.693223	0.693462	0.693706	0.693471	0.693251	0.694188	0.693187	0.693143	0.693099	0.693597	0.693538	0.693408	0.693164	0.693808
ZNF415_0	19	0.693076	0.347579	0.692683	0.693076	0.693033	0.693483	0.693254	0.693231	0.69397	0.693161	0.693263	0.693101	0.693704	0.693271	0.693796	0.692808	0.693202	0.693107
ZNF415_1	19	0.693039	0.246639	0.693071	0.693115	0.692945	0.693634	0.693219	0.695796	0.693272	0.693181	0.693398	0.693157	0.6933	0.692921	0.693196	0.693039	0.692966	0.693451
ZNF415_2	19	0.693213	0.822314	0.69342	0.694298	0.693411	0.693544	0.696389	0.693823	0.693029	0.693594	0.693507	0.693258	0.692956	0.693445	0.69332	0.693213	0.693326	0.693045
ZNF416_0	19	0.693382	0.998698	0.693595	0.693265	0.693934	0.693811	0.694158	0.694196	0.694484	0.693605	0.693668	0.694562	0.693382	0.693743	0.693528	0.693162	0.693287	0.694326
ZNF417_0	19	0.693163	0.655849	0.693293	0.693199	0.693266	0.69328	0.693571	0.693163	0.693253	0.693398	0.693684	0.693114	0.693106	0.693241	0.693096	0.693574	0.693213	0.693169
ZNF417_1	19	0.69316	0.645078	0.693154	0.693172	0.693074	0.693489	0.693607	0.69316	0.693211	0.692883	0.693599	0.693193	0.693324	0.693388	0.693185	0.693552	0.693299	0.693336
ZNF418_0	19	0.693166	0.667253	0.693103	0.693166	0.693167	0.693054	0.693322	0.693523	0.6933	0.693251	0.693195	0.69313	0.693353	0.693426	0.693213	0.693655	0.69318	0.693476
ZNF419_0	19	0.693166	0.667253	0.6931	0.693333	0.693417	0.693414	0.693208	0.693203	0.693178	0.693657	0.693187	0.693083	0.693289	0.693353	0.693613	0.693701	0.693166	0.693054
ZNF420_0	19	0.693195	0.767255	0.693307	0.693201	0.693165	0.693475	0.693302	0.693549	0.69352	0.693239	0.693452	0.693256	0.693195	0.693381	0.693117	0.69313	0.693359	0.693203
ZNF420_1	19	0.69316	0.64449	0.693256	0.69316	0.692969	0.693249	0.693211	0.693152	0.693539	0.693333	0.694084	0.693789	0.693136	0.693286	0.693328	0.693161	0.69321	0.693709
ZNF420_2	19	0.693164	0.657675	0.693157	0.693295	0.693164	0.694357	0.694171	0.693152	0.693284	0.693346	0.693531	0.693143	0.693374	0.694128	0.693203	0.693319	0.693559	0.693581
ZNF426_0	19	0.693251	0.911267	0.693767	0.693251	0.692954	0.693414	0.693537	0.693713	0.693895	0.693278	0.693284	0.693209	0.69342	0.693443	0.693085	0.69335	0.693612	0.69326
ZNF426_1	19	0.693246	0.902138	0.693167	0.693123	0.693832	0.694233	0.693246	0.693836	0.694009	0.693671	0.692851	0.693577	0.693247	0.695649	0.693313	0.693482	0.694348	0.694014
ZNF428_0	19	0.693222	0.846395	0.693283	0.693222	0.693998	0.693156	0.693382	0.693812	0.693385	0.693578	0.69302	0.693288	0.693323	0.694159	0.693389	0.693307	0.693162	0.693706
ZNF429_0	19	0.693131	0.535924	0.693509	0.693604	0.693068	0.693708	0.693029	0.693131	0.695376	0.693429	0.695418	0.693421	0.693285	0.693327	0.693132	0.692915	0.69347	0.693187
ZNF429_1	19	0.693138	0.56415	0.693215	0.693304	0.693138	0.693281	0.695005	0.693797	0.694497	0.693163	0.694253	0.692919	0.693147	0.693346	0.69294	0.693431	0.693102	0.69347
ZNF429_2	19	0.693131	0.538129	0.693219	0.692928	0.693153	0.693459	0.69357	0.693603	0.693766	0.693334	0.693467	0.694129	0.693097	0.69363	0.693131	0.693651	0.69327	0.693127
ZNF430_0	19	0.693166	0.664017	0.693234	0.693042	0.69334	0.693678	0.693007	0.693602	0.694154	0.693166	0.693065	0.693287	0.693593	0.693478	0.693836	0.69317	0.693975	0.69321
ZNF430_1	19	0.693111	0.465065	0.693111	0.693595	0.693044	0.694292	0.693014	0.693541	0.69362	0.693427	0.693018	0.693579	0.693429	0.693485	0.693458	0.693476	0.693422	0.693228
ZNF430_2	19	0.69322	0.840492	0.693273	0.69322	0.694236	0.693293	0.693196	0.69324	0.693172	0.693358	0.69352	0.693435	0.692878	0.693872	0.693936	0.693365	0.69322	0.693272
ZNF431_0	19	0.693406	0.999572	0.693303	0.6945	0.693658	0.694531	0.694735	0.6933	0.693867	0.693778	0.694877	0.695239	0.693775	0.694389	0.693279	0.693975	0.693406	0.693806
ZNF431_1	19	0.693246	0.902038	0.693184	0.694666	0.693342	0.694338	0.693626	0.693109	0.694519	0.693749	0.693407	0.693285	0.693357	0.693246	0.693166	0.693248	0.693815	0.693292
ZNF432_0	19	0.693132	0.539784	0.693135	0.693174	0.693298	0.693668	0.692873	0.693346	0.693496	0.693568	0.693162	0.693288	0.693132	0.693271	0.693123	0.693015	0.693191	0.693234
ZNF432_1	19	0.693072	0.33623	0.693159	0.693281	0.693072	0.693628	0.693856	0.694848	0.694992	0.692841	0.693089	0.693362	0.693109	0.693317	0.693047	0.69315	0.693165	0.69305
ZNF433_0	19	0.693221	0.844672	0.693293	0.69415	0.693172	0.694446	0.693308	0.693376	0.693114	0.69358	0.693691	0.693901	0.692789	0.694031	0.693387	0.693701	0.6937	0.693221
ZNF439_0	19	0.693545	1	0.693628	0.693608	0.694744	0.694457	0.693442	0.694087	0.693529	0.693786	0.694581	0.693393	0.69431	0.69428	0.694017	0.69517	0.693545	0.693698
ZNF43_0	19	0.692857	0.0243451	0.693363	0.693076	0.693473	0.69297	0.693173	0.692857	0.692732	0.692094	0.692152	0.692874	0.692886	0.693066	0.693257	0.693064	0.693318	0.693456
ZNF43_1	19	0.692962	0.105252	0.6934	0.692946	0.692835	0.693336	0.692962	0.693186	0.693131	0.69303	0.693586	0.69366	0.693483	0.693447	0.693171	0.692496	0.69363	0.693375
ZNF43_2	19	0.692917	0.0584446	0.693124	0.692917	0.693317	0.69255	0.692861	0.693133	0.693692	0.693477	0.694061	0.693253	0.692707	0.692989	0.693042	0.693175	0.693264	0.693219
ZNF43_3	19	0.692515	1.60423e-05	0.692597	0.692515	0.693114	0.692607	0.69383	0.692892	0.69298	0.692473	0.69257	0.693096	0.693077	0.692702	0.692527	0.693198	0.692449	0.692433
ZNF440_0	19	0.693166	0.665545	0.69344	0.693276	0.693228	0.693624	0.693463	0.693745	0.694109	0.693427	0.693376	0.693608	0.693058	0.693941	0.693166	0.693138	0.695045	0.69311
ZNF440_1	19	0.693283	0.958094	0.693282	0.69381	0.693392	0.693904	0.693551	0.693471	0.693152	0.693699	0.69345	0.693625	0.693403	0.694594	0.693186	0.693472	0.693344	0.693283
ZNF441_0	19	0.69324	0.890353	0.693424	0.693441	0.693206	0.693448	0.693617	0.693368	0.693396	0.69352	0.69339	0.693567	0.69324	0.693294	0.693257	0.693233	0.693185	0.693494
ZNF441_1	19	0.693195	0.764882	0.693211	0.693368	0.693353	0.693501	0.693358	0.693292	0.69321	0.694267	0.693097	0.693006	0.692991	0.693776	0.693463	0.693347	0.693195	0.693524
ZNF442_0	19	0.693089	0.388478	0.69319	0.693138	0.693202	0.693375	0.693813	0.693314	0.694892	0.693461	0.693168	0.693635	0.693056	0.695208	0.693089	0.692915	0.693793	0.693062
ZNF443_0	19	0.693153	0.619037	0.693153	0.693275	0.693273	0.693391	0.693365	0.693522	0.693376	0.693095	0.693229	0.693191	0.693146	0.693411	0.693272	0.693143	0.693224	0.693431
ZNF443_1	19	0.693194	0.764491	0.693488	0.693473	0.693478	0.693685	0.693379	0.693248	0.69338	0.693155	0.694177	0.693039	0.692802	0.693194	0.694524	0.693385	0.693222	0.693224
ZNF443_2	19	0.693211	0.816549	0.693517	0.693659	0.693239	0.693518	0.693195	0.69333	0.69356	0.693327	0.693365	0.693211	0.693303	0.693587	0.693119	0.693318	0.693145	0.693385
ZNF444_0	19	0.693259	0.925849	0.69686	0.693024	0.693521	0.696105	0.693548	0.693674	0.693318	0.693104	0.693779	0.693858	0.693461	0.694084	0.693217	0.693259	0.695354	0.697563
ZNF444_1	19	0.693298	0.972419	0.695446	0.693288	0.693355	0.693478	0.69349	0.69299	0.693326	0.69415	0.696848	0.695644	0.693298	0.694345	0.694055	0.693397	0.693352	0.693277
ZNF446_0	19	0.693181	0.719127	0.693134	0.693159	0.693287	0.693312	0.693546	0.693326	0.693724	0.6943	0.693294	0.693211	0.693044	0.69324	0.694353	0.693394	0.693181	0.693214
ZNF44_0	19	0.693078	0.353582	0.693337	0.693411	0.693423	0.69291	0.693113	0.693081	0.693849	0.693357	0.692986	0.693078	0.692911	0.693103	0.693348	0.69328	0.693386	0.693231
ZNF44_1	19	0.693182	0.723806	0.693602	0.693209	0.694081	0.693212	0.693091	0.693182	0.693282	0.693418	0.693318	0.693263	0.693049	0.693226	0.693416	0.693159	0.693486	0.693937
ZNF45_0	19	0.693996	1	0.694719	0.693797	0.694096	0.693977	0.694211	0.69455	0.694614	0.695494	0.694469	0.694239	0.694507	0.693996	0.694227	0.697055	0.69333	0.694233
ZNF45_1	19	0.693258	0.924107	0.69351	0.693014	0.693258	0.693409	0.694348	0.693354	0.693289	0.694055	0.693281	0.694261	0.693781	0.695569	0.693232	0.693271	0.6931	0.693398
ZNF460_0	19	0.693329	0.989455	0.696483	0.693756	0.696093	0.694145	0.693155	0.692976	0.695802	0.693464	0.694722	0.693161	0.694366	0.694052	0.693329	0.693369	0.694108	0.694197
ZNF460_1	19	0.693689	1	0.696095	0.693471	0.694629	0.693906	0.694886	0.694607	0.693689	0.693894	0.695408	0.695278	0.693398	0.696228	0.695026	0.693526	0.698062	0.694913
ZNF461_0	19	0.693392	0.999154	0.694159	0.693323	0.693877	0.697146	0.693392	0.693285	0.693981	0.693175	0.693881	0.693658	0.693768	0.693404	0.694896	0.694988	0.693546	0.694033
ZNF461_1	19	0.693233	0.874087	0.693213	0.693807	0.693419	0.693264	0.694957	0.693525	0.693256	0.693766	0.69333	0.693233	0.693159	0.693961	0.693233	0.696185	0.693533	0.694049
ZNF468_0	19	0.693179	0.710748	0.693238	0.693378	0.692999	0.693732	0.693886	0.695883	0.69311	0.693331	0.694269	0.693179	0.693264	0.693131	0.693531	0.693539	0.694103	0.69358
ZNF468_1	19	0.69322	0.840492	0.693054	0.693631	0.69327	0.693332	0.694842	0.69322	0.693215	0.693101	0.693313	0.693408	0.693435	0.693605	0.693403	0.693423	0.694082	0.69365
ZNF468_2	19	0.692977	0.126045	0.693432	0.693128	0.693178	0.693644	0.693315	0.692818	0.693147	0.693032	0.693345	0.692461	0.69299	0.693275	0.693537	0.692305	0.692977	0.693088
ZNF470_0	19	0.693206	0.800827	0.693246	0.69313	0.693282	0.693682	0.693479	0.693206	0.694683	0.69347	0.694044	0.693528	0.693279	0.693251	0.693106	0.694187	0.693636	0.693172
ZNF470_1	19	0.693142	0.578606	0.693132	0.693298	0.693289	0.693142	0.693181	0.693387	0.693245	0.693223	0.693086	0.693144	0.693289	0.693719	0.693361	0.693446	0.693439	0.693058
ZNF471_0	19	0.693182	0.723633	0.693217	0.693165	0.693594	0.693763	0.693229	0.693341	0.69383	0.693131	0.693459	0.693555	0.693491	0.693508	0.693182	0.693455	0.693114	0.693417
ZNF471_1	19	0.6932	0.783012	0.693329	0.693446	0.6932	0.693431	0.693425	0.693704	0.693218	0.693769	0.693118	0.693221	0.693229	0.693746	0.693145	0.693181	0.693444	0.693305
ZNF473_0	19	0.692895	0.043141	0.693121	0.692305	0.693235	0.693418	0.694692	0.693356	0.692953	0.693881	0.692768	0.692895	0.693087	0.693562	0.693292	0.69248	0.693254	0.693582
ZNF480_0	19	0.69299	0.146778	0.693586	0.694129	0.69299	0.69352	0.693541	0.693367	0.694351	0.692725	0.694018	0.692953	0.693305	0.692862	0.693269	0.693324	0.693221	0.693541
ZNF480_1	19	0.693165	0.662051	0.693731	0.693641	0.694161	0.693516	0.693117	0.693601	0.693869	0.693598	0.695125	0.693403	0.693165	0.692974	0.693262	0.697457	0.693141	0.69371
ZNF480_2	19	0.693234	0.875774	0.692877	0.693363	0.693305	0.694048	0.693158	0.693238	0.693376	0.693956	0.693234	0.693149	0.693274	0.69329	0.693263	0.693529	0.693234	0.693294
ZNF486_0	19	0.693086	0.38106	0.693518	0.693598	0.693086	0.69296	0.694491	0.693534	0.693103	0.693333	0.694489	0.692972	0.693137	0.693118	0.69493	0.693219	0.693058	0.693266
ZNF486_1	19	0.692984	0.137337	0.693245	0.693142	0.692896	0.693121	0.693083	0.693633	0.692984	0.693388	0.693169	0.693155	0.692876	0.693374	0.693221	0.693143	0.693106	0.692704
ZNF486_2	19	0.693114	0.473439	0.693006	0.69336	0.693614	0.693792	0.693385	0.693324	0.693411	0.693805	0.693497	0.692898	0.693077	0.693596	0.693593	0.693184	0.693119	0.693114
ZNF490_0	19	0.693096	0.413178	0.693096	0.693052	0.693154	0.693609	0.693394	0.693157	0.69302	0.693255	0.692635	0.693168	0.693381	0.693161	0.6931	0.693183	0.693237	0.693205
ZNF490_1	19	0.693184	0.729352	0.693184	0.693217	0.693186	0.693437	0.693436	0.694051	0.693184	0.693459	0.693055	0.693437	0.693031	0.694803	0.693532	0.693187	0.693069	0.693891
ZNF491_0	19	0.693159	0.638974	0.693386	0.693188	0.693126	0.693973	0.694112	0.693689	0.693627	0.693091	0.694362	0.693717	0.693562	0.693771	0.693159	0.69311	0.69325	0.693762
ZNF492_0	19	0.693132	0.541844	0.693101	0.693213	0.693132	0.693278	0.693249	0.692972	0.693602	0.693047	0.693543	0.693197	0.693457	0.693175	0.693187	0.693235	0.693242	0.693242
ZNF492_1	19	0.693047	0.266667	0.693117	0.693198	0.693113	0.692584	0.693369	0.692754	0.693512	0.693583	0.693439	0.693097	0.692956	0.693229	0.693112	0.693128	0.693047	0.693148
ZNF492_2	19	0.693123	0.508497	0.693313	0.693148	0.693123	0.693295	0.693423	0.693201	0.69438	0.693329	0.692989	0.692783	0.693871	0.69323	0.693063	0.693134	0.693139	0.693526
ZNF492_3	19	0.693106	0.445513	0.692822	0.693178	0.693295	0.69338	0.693683	0.69319	0.693578	0.693106	0.693782	0.693091	0.693276	0.693357	0.693141	0.693792	0.692976	0.693283
ZNF492_4	19	0.693064	0.312032	0.693251	0.692826	0.693064	0.693336	0.692303	0.693327	0.69314	0.693418	0.693137	0.693123	0.693289	0.693067	0.693153	0.693309	0.693199	0.692562
ZNF493_0	19	0.693172	0.687706	0.693379	0.693206	0.693312	0.693328	0.693155	0.693172	0.693531	0.693449	0.693528	0.693164	0.693256	0.693328	0.69344	0.693141	0.693316	0.69377
ZNF493_1	19	0.693198	0.776581	0.693438	0.693422	0.693154	0.693524	0.693198	0.693225	0.693274	0.694136	0.693053	0.693423	0.693284	0.693198	0.694036	0.69342	0.693469	0.693692
ZNF493_2	19	0.693176	0.702544	0.693231	0.694058	0.693116	0.693151	0.693561	0.693176	0.69326	0.693638	0.693229	0.693203	0.692918	0.693467	0.693197	0.693186	0.694132	0.693346
ZNF497_0	19	0.693185	0.734281	0.693505	0.693328	0.69278	0.693385	0.694237	0.693055	0.693081	0.693534	0.693622	0.693478	0.693995	0.693801	0.693496	0.694498	0.693185	0.69398
ZNF506_0	19	0.693129	0.52877	0.693129	0.693402	0.693317	0.693229	0.693627	0.693194	0.693233	0.693126	0.693673	0.693544	0.693379	0.693094	0.693057	0.693592	0.693405	0.693244
ZNF506_1	19	0.69309	0.39303	0.69309	0.693266	0.693699	0.693379	0.693364	0.693047	0.693084	0.693352	0.693121	0.69316	0.693622	0.692877	0.69336	0.694355	0.693112	0.693184
ZNF507_0	19	0.693164	0.65815	0.69336	0.694062	0.693523	0.693372	0.693385	0.693529	0.69315	0.693277	0.692987	0.69319	0.693091	0.693332	0.693378	0.693164	0.693839	0.694266
ZNF507_1	19	0.693238	0.884202	0.693164	0.693389	0.6932	0.693797	0.693469	0.693909	0.693259	0.693274	0.693769	0.693238	0.69366	0.693478	0.693359	0.693298	0.693205	0.693241
ZNF524_0	19	0.693206	0.799312	0.693206	0.695467	0.693349	0.693307	0.693846	0.694646	0.693004	0.693278	0.692994	0.693171	0.693385	0.694159	0.693597	0.693392	0.693279	0.693734
ZNF525_0	19	0.693077	0.352691	0.693077	0.693166	0.69325	0.69349	0.69318	0.693346	0.693598	0.692856	0.693322	0.692969	0.69326	0.693173	0.693264	0.6932	0.692991	0.693682
ZNF525_1	19	0.693135	0.550618	0.69325	0.693238	0.693571	0.695883	0.693629	0.692943	0.693703	0.692986	0.693269	0.693319	0.692937	0.693341	0.693446	0.693517	0.693135	0.696285
ZNF525_2	19	0.693144	0.585285	0.693357	0.69307	0.693144	0.693196	0.693549	0.693386	0.693493	0.69315	0.693351	0.693087	0.693213	0.693257	0.693099	0.693205	0.693689	0.693206
ZNF526_0	19	0.693178	0.708853	0.694198	0.693254	0.693015	0.693095	0.69358	0.693224	0.693236	0.693333	0.693178	0.693222	0.69357	0.6933	0.693149	0.693254	0.693227	0.693371
ZNF527_0	19	0.693179	0.710924	0.69324	0.693216	0.69421	0.69333	0.693291	0.693133	0.693802	0.693517	0.693057	0.693179	0.693276	0.693422	0.693361	0.694967	0.693047	0.6934
ZNF528_0	19	0.693173	0.691103	0.693238	0.69323	0.69313	0.693173	0.693274	0.693153	0.693689	0.693477	0.693994	0.693173	0.693185	0.6944	0.693098	0.693254	0.693365	0.694141
ZNF528_1	19	0.693227	0.858256	0.693174	0.693298	0.693535	0.693461	0.693474	0.693581	0.69323	0.693428	0.693255	0.6932	0.693255	0.693699	0.693743	0.693226	0.693276	0.693227
ZNF529_0	19	0.693189	0.747133	0.693139	0.694112	0.693664	0.69426	0.69333	0.693331	0.694032	0.693358	0.69316	0.694005	0.693634	0.693293	0.693189	0.693906	0.693627	0.693019
ZNF529_1	19	0.693201	0.784176	0.693534	0.693102	0.693289	0.693682	0.693793	0.693976	0.693201	0.693188	0.6933	0.693325	0.693283	0.694358	0.693664	0.693222	0.693132	0.693222
ZNF530_0	19	0.693368	0.997614	0.693519	0.693139	0.693237	0.694128	0.69378	0.694262	0.693679	0.694036	0.693988	0.695146	0.693165	0.693368	0.69479	0.693714	0.695439	0.693818
ZNF534_0	19	0.693088	0.387506	0.693086	0.693914	0.693253	0.694738	0.69313	0.692949	0.693493	0.693511	0.694802	0.693088	0.693404	0.693198	0.693026	0.693716	0.694566	0.693119
ZNF534_1	19	0.693523	1	0.693523	0.693144	0.693922	0.694393	0.693969	0.69367	0.694207	0.693853	0.693957	0.693246	0.693313	0.695124	0.693664	0.695245	0.693676	0.693846
ZNF536_0	19	0.693222	0.846712	0.69317	0.692995	0.693309	0.693367	0.693115	0.693356	0.694088	0.693515	0.693492	0.693999	0.693225	0.693356	0.694062	0.693513	0.693222	0.693512
ZNF536_1	19	0.69312	0.496062	0.693231	0.693134	0.694052	0.692645	0.695438	0.693105	0.694893	0.693096	0.693448	0.693239	0.693724	0.693338	0.693187	0.693193	0.69312	0.693307
ZNF536_2	19	0.69305	0.274744	0.693312	0.693138	0.693257	0.693079	0.692968	0.693881	0.693212	0.692312	0.693578	0.69352	0.692885	0.693252	0.69328	0.69305	0.693077	0.694468
ZNF536_3	19	0.693127	0.522551	0.693283	0.693222	0.693331	0.693298	0.693127	0.692709	0.697775	0.693124	0.693592	0.693371	0.69926	0.693471	0.693559	0.693256	0.692909	0.693839
ZNF536_4	19	0.69304	0.250575	0.69308	0.693134	0.69304	0.693372	0.69337	0.692926	0.693623	0.693386	0.693378	0.693467	0.692899	0.693245	0.693231	0.693002	0.6933	0.693795
ZNF536_5	19	0.693052	0.280252	0.693219	0.693222	0.693258	0.69326	0.693592	0.69337	0.693234	0.693202	0.692919	0.693188	0.692796	0.693241	0.693224	0.693052	0.693331	0.692917
ZNF536_6	19	0.693187	0.739382	0.693223	0.693332	0.6933	0.693487	0.693335	0.693144	0.693727	0.693348	0.6933	0.693158	0.693657	0.693236	0.693313	0.693186	0.693187	0.693646
ZNF536_7	19	0.693146	0.592708	0.693336	0.693157	0.69307	0.693407	0.69343	0.69327	0.693611	0.693319	0.693283	0.693146	0.693528	0.693438	0.693417	0.693016	0.693132	0.693273
ZNF536_8	19	0.69325	0.910891	0.693287	0.692973	0.693405	0.693321	0.69325	0.693195	0.693327	0.693452	0.693239	0.693254	0.69329	0.693331	0.69333	0.693296	0.693473	0.694297
ZNF536_9	19	0.693246	0.902639	0.693269	0.69337	0.693282	0.693456	0.693372	0.693346	0.693197	0.693246	0.693324	0.693703	0.694003	0.693292	0.693687	0.693535	0.693227	0.693233
ZNF540_0	19	0.693214	0.82374	0.693308	0.693275	0.693743	0.69317	0.693176	0.69375	0.694098	0.693221	0.693349	0.693574	0.693502	0.693262	0.693185	0.693308	0.693214	0.693534
ZNF540_1	19	0.693175	0.69769	0.69356	0.693175	0.693129	0.693357	0.693218	0.693191	0.693205	0.693041	0.69331	0.693169	0.693393	0.693635	0.693226	0.693177	0.69318	0.693324
ZNF540_2	19	0.693165	0.661833	0.69328	0.693105	0.693603	0.693306	0.693383	0.693278	0.693071	0.693316	0.693205	0.693165	0.693157	0.694004	0.693426	0.693228	0.693194	0.693529
ZNF541_0	19	0.693307	0.978826	0.693568	0.693307	0.694555	0.694239	0.693086	0.693438	0.696075	0.694194	0.693138	0.693383	0.693501	0.693446	0.69328	0.694091	0.694187	0.694186
ZNF543_0	19	0.693023	0.209117	0.693105	0.69311	0.693642	0.69358	0.693321	0.693006	0.693398	0.693173	0.693513	0.692929	0.693023	0.693647	0.693547	0.692649	0.693277	0.693966
ZNF543_1	19	0.69299	0.145792	0.69326	0.693972	0.693283	0.693061	0.693561	0.693089	0.693119	0.693369	0.69299	0.69289	0.692862	0.692942	0.693438	0.69316	0.69326	0.693399
ZNF544_0	19	0.693116	0.483402	0.693301	0.692926	0.693412	0.693283	0.693329	0.693116	0.69257	0.693036	0.693329	0.69435	0.693531	0.695399	0.69353	0.69348	0.693315	0.693326
ZNF544_1	19	0.692823	0.013922	0.693114	0.692962	0.692823	0.693553	0.69269	0.694524	0.692713	0.692879	0.692978	0.693103	0.69287	0.693103	0.693485	0.695593	0.69257	0.693331
ZNF544_2	19	0.692725	0.00229326	0.692725	0.693065	0.692756	0.692949	0.692838	0.692826	0.693223	0.693152	0.692235	0.692977	0.692703	0.693363	0.692521	0.693222	0.693007	0.692938
ZNF546_0	19	0.693081	0.364699	0.692845	0.693634	0.693102	0.692874	0.693145	0.693086	0.693416	0.693455	0.692732	0.693133	0.693269	0.693142	0.693384	0.693216	0.694347	0.693081
ZNF546_1	19	0.692942	0.0812853	0.692163	0.693071	0.692981	0.692873	0.693126	0.693216	0.69351	0.692129	0.693893	0.693364	0.693298	0.693201	0.693481	0.692942	0.69297	0.693698
ZNF547_0	19	0.692922	0.0629494	0.692404	0.693099	0.69298	0.693298	0.693294	0.693524	0.692917	0.693106	0.693184	0.692922	0.6933	0.693242	0.693208	0.69355	0.693101	0.692472
ZNF547_1	19	0.693273	0.946302	0.693281	0.693372	0.693196	0.693558	0.693647	0.693367	0.693812	0.693289	0.69334	0.693219	0.693448	0.693273	0.693426	0.69345	0.693131	0.693597
ZNF548_0	19	0.69309	0.392378	0.694067	0.69307	0.693161	0.693991	0.693237	0.692812	0.69309	0.693499	0.693241	0.693101	0.694212	0.693395	0.693291	0.693251	0.693134	0.692742
ZNF549_0	19	0.693011	0.184793	0.69403	0.69286	0.693252	0.693275	0.693011	0.693311	0.693396	0.693458	0.693246	0.692813	0.693165	0.693031	0.693272	0.693088	0.693148	0.693008
ZNF550_0	19	0.693244	0.898155	0.693277	0.692853	0.693352	0.693244	0.693623	0.693268	0.69471	0.693416	0.693121	0.694745	0.692943	0.693766	0.696669	0.693896	0.693319	0.693692
ZNF551_0	19	0.693168	0.674753	0.693823	0.69315	0.693509	0.693837	0.693542	0.693178	0.693197	0.693522	0.6945	0.693123	0.693415	0.693541	0.693168	0.693159	0.693253	0.693426
ZNF552_0	19	0.693144	0.584172	0.693144	0.693164	0.693791	0.693343	0.693878	0.693583	0.694415	0.693004	0.693021	0.693161	0.693192	0.693444	0.693177	0.695484	0.693141	0.693288
ZNF554_0	19	0.693114	0.474468	0.693222	0.693114	0.693087	0.693051	0.694258	0.694441	0.69327	0.6933	0.693412	0.693548	0.69331	0.693271	0.693145	0.693036	0.693259	0.693147
ZNF554_1	19	0.693213	0.822028	0.693239	0.693349	0.693256	0.693402	0.693369	0.693222	0.692971	0.693591	0.6931	0.693048	0.693541	0.693428	0.693213	0.69346	0.694227	0.693784
ZNF555_0	19	0.693135	0.550101	0.693491	0.693159	0.693099	0.692918	0.693203	0.693298	0.693208	0.693135	0.693199	0.693516	0.693481	0.693304	0.693135	0.693552	0.693838	0.693142
ZNF555_1	19	0.693168	0.672944	0.693333	0.693168	0.693426	0.693269	0.693325	0.693405	0.694505	0.693124	0.692953	0.693513	0.693027	0.693409	0.693635	0.693178	0.693451	0.693185
ZNF556_0	19	0.693153	0.619555	0.693264	0.693153	0.693351	0.693623	0.693601	0.693122	0.693035	0.695287	0.693711	0.69317	0.693241	0.693207	0.693306	0.693038	0.694026	0.693264
ZNF557_0	19	0.692912	0.0547475	0.693142	0.692706	0.693054	0.693401	0.693022	0.692578	0.694158	0.693028	0.692723	0.692918	0.693605	0.693042	0.692978	0.692912	0.693084	0.693755
ZNF557_1	19	0.692967	0.112324	0.693156	0.693155	0.692967	0.69294	0.693128	0.693627	0.693108	0.692638	0.692986	0.693416	0.692967	0.693448	0.693288	0.693355	0.693145	0.693167
ZNF558_0	19	0.693042	0.254403	0.692668	0.693177	0.693062	0.693318	0.692867	0.693042	0.693135	0.693356	0.693343	0.693373	0.69317	0.693266	0.693127	0.693914	0.692978	0.693212
ZNF558_1	19	0.692929	0.0690791	0.693313	0.693063	0.693086	0.692851	0.693593	0.692929	0.693012	0.692974	0.693121	0.693149	0.693042	0.693493	0.692907	0.692459	0.693067	0.693091
ZNF559_0	19	0.693143	0.581759	0.693215	0.693035	0.694083	0.693622	0.693645	0.692923	0.693143	0.693226	0.693214	0.694772	0.693519	0.69323	0.693166	0.693119	0.693581	0.693283
ZNF559_1	19	0.69314	0.569336	0.69348	0.694835	0.693188	0.693462	0.69314	0.694249	0.693349	0.693266	0.693394	0.69306	0.693154	0.693769	0.693694	0.693807	0.693064	0.693134
ZNF560_0	19	0.693248	0.905234	0.693393	0.693235	0.693147	0.693512	0.693971	0.693658	0.693713	0.693302	0.693257	0.693637	0.693306	0.693499	0.693217	0.693248	0.69335	0.694008
ZNF560_1	19	0.693171	0.681964	0.69329	0.693251	0.693127	0.693352	0.69478	0.693253	0.693453	0.693145	0.693704	0.693171	0.693306	0.693212	0.693224	0.693138	0.693481	0.693305
ZNF560_2	19	0.69318	0.716343	0.693197	0.693419	0.693229	0.693209	0.693181	0.693192	0.693234	0.693417	0.69334	0.69317	0.693288	0.693914	0.693542	0.69318	0.693046	0.693019
ZNF561_0	19	0.69295	0.0907718	0.693829	0.693423	0.692427	0.693772	0.693704	0.692816	0.694235	0.693285	0.693606	0.693095	0.693511	0.693266	0.692991	0.692711	0.69295	0.693361
ZNF562_0	19	0.693129	0.527671	0.693426	0.692908	0.69325	0.693129	0.69345	0.693251	0.693934	0.693484	0.692678	0.693572	0.693478	0.693046	0.693282	0.693523	0.693252	0.694985
ZNF562_1	19	0.693072	0.336709	0.694182	0.693178	0.693324	0.693681	0.693322	0.692914	0.693455	0.694429	0.693473	0.692801	0.693313	0.692736	0.693355	0.696032	0.694806	0.693072
ZNF563_0	19	0.693355	0.995945	0.693355	0.693235	0.693595	0.694179	0.693738	0.693143	0.693673	0.693399	0.693643	0.693638	0.693417	0.693779	0.693626	0.693232	0.693907	0.693976
ZNF565_0	19	0.693202	0.78824	0.693202	0.693443	0.693622	0.693763	0.693292	0.693237	0.693356	0.69322	0.694885	0.693263	0.693629	0.693424	0.693121	0.693088	0.693213	0.693162
ZNF565_1	19	0.693126	0.51963	0.693723	0.694346	0.693164	0.693085	0.694533	0.693131	0.693354	0.693547	0.693086	0.693126	0.693223	0.693163	0.693746	0.693035	0.693325	0.694047
ZNF566_0	19	0.693241	0.890698	0.693136	0.693084	0.693241	0.693735	0.693731	0.693307	0.693324	0.693247	0.693624	0.693342	0.693285	0.693275	0.693223	0.693242	0.693369	0.693614
ZNF566_1	19	0.693174	0.693671	0.694051	0.693159	0.693913	0.693709	0.693095	0.693291	0.693313	0.693342	0.693174	0.693584	0.693741	0.693163	0.693191	0.693477	0.693437	0.695312
ZNF566_2	19	0.693188	0.741513	0.693142	0.693265	0.693431	0.693333	0.693563	0.693313	0.6932	0.693552	0.693163	0.693228	0.692994	0.693639	0.693425	0.693281	0.693526	0.693188
ZNF567_0	19	0.693614	1	0.693259	0.694478	0.694118	0.694708	0.694153	0.693638	0.695073	0.693828	0.693866	0.693907	0.694186	0.693531	0.693472	0.694448	0.693614	0.694625
ZNF567_1	19	0.693239	0.886996	0.693644	0.693787	0.693626	0.694976	0.693424	0.693179	0.693376	0.694589	0.69316	0.69353	0.693532	0.693226	0.695005	0.693719	0.693239	0.693407
ZNF569_0	19	0.693141	0.574006	0.693157	0.693091	0.693406	0.693805	0.693242	0.69435	0.693907	0.693341	0.693818	0.693304	0.693762	0.693543	0.693141	0.69313	0.693134	0.693506
ZNF569_1	19	0.693149	0.6031	0.69376	0.693416	0.69312	0.693566	0.693247	0.693149	0.694317	0.693202	0.693319	0.693444	0.692456	0.693329	0.69342	0.693248	0.693107	0.695794
ZNF569_2	19	0.693123	0.507264	0.693545	0.693095	0.69321	0.693528	0.693373	0.693033	0.693123	0.694865	0.693063	0.694002	0.693146	0.694061	0.693193	0.694425	0.693843	0.69317
ZNF570_0	19	0.693183	0.725015	0.693152	0.693196	0.693319	0.693342	0.693395	0.693365	0.693235	0.693183	0.6937	0.692957	0.693365	0.693545	0.693226	0.693403	0.693072	0.693643
ZNF571-AS1_0	19	0.693173	0.690567	0.693564	0.69319	0.693389	0.693264	0.693225	0.693412	0.693458	0.693173	0.693485	0.693333	0.693118	0.693346	0.693298	0.693099	0.693051	0.693339
ZNF571-AS1_1	19	0.693161	0.648527	0.693439	0.694799	0.693213	0.693594	0.693229	0.693127	0.693509	0.693193	0.693119	0.693161	0.693224	0.69347	0.693674	0.69309	0.694014	0.693237
ZNF573_0	19	0.693128	0.523647	0.693432	0.693268	0.693891	0.693066	0.693272	0.693128	0.693607	0.693327	0.693221	0.693274	0.693305	0.693151	0.693077	0.693045	0.693396	0.693328
ZNF573_1	19	0.693161	0.64926	0.69321	0.692989	0.693278	0.693161	0.693396	0.693682	0.693263	0.69906	0.693001	0.693163	0.693153	0.693222	0.693206	0.69495	0.693202	0.693504
ZNF574_0	19	0.693084	0.372577	0.693215	0.692932	0.693048	0.693484	0.693687	0.693084	0.693207	0.693228	0.693427	0.693129	0.693218	0.693417	0.692954	0.693228	0.693125	0.693145
ZNF575_0	19	0.693261	0.92992	0.69326	0.694901	0.693301	0.693377	0.693884	0.693308	0.693261	0.693379	0.693655	0.693107	0.693277	0.693487	0.693877	0.693744	0.693222	0.693455
ZNF576_0	19	0.693154	0.620665	0.693039	0.693154	0.693223	0.69338	0.693529	0.693374	0.69311	0.69336	0.69312	0.693191	0.693697	0.693333	0.693161	0.693333	0.693176	0.693259
ZNF577_0	19	0.693098	0.419387	0.693141	0.693147	0.693153	0.693144	0.693524	0.693182	0.693309	0.693206	0.693098	0.693062	0.693244	0.693331	0.693103	0.692925	0.693031	0.693164
ZNF577_1	19	0.693122	0.505452	0.693255	0.693306	0.693311	0.693657	0.693047	0.693559	0.693527	0.693303	0.693276	0.693243	0.693415	0.693864	0.693071	0.693117	0.693137	0.693122
ZNF577_2	19	0.693144	0.585285	0.69328	0.69328	0.693162	0.693262	0.693322	0.693117	0.693139	0.693345	0.693144	0.693081	0.693187	0.693468	0.693609	0.694949	0.693357	0.693639
ZNF579_0	19	0.693195	0.766411	0.693446	0.693287	0.694121	0.693217	0.693543	0.69433	0.693113	0.693525	0.693559	0.693149	0.693287	0.694492	0.69342	0.69313	0.693195	0.69404
ZNF57_0	19	0.693257	0.922748	0.693279	0.693199	0.693384	0.693206	0.693449	0.69344	0.693816	0.69322	0.693257	0.693604	0.693395	0.693318	0.6935	0.694007	0.693377	0.693861
ZNF57_1	19	0.693267	0.93865	0.69341	0.693811	0.693225	0.694027	0.693847	0.693446	0.693291	0.693401	0.693772	0.693267	0.692987	0.693427	0.693116	0.69351	0.693448	0.693288
ZNF57_2	19	0.693054	0.284943	0.693218	0.693149	0.693141	0.693132	0.693054	0.693037	0.693338	0.69364	0.693018	0.693132	0.693148	0.693226	0.693179	0.692524	0.693224	0.693965
ZNF57_3	19	0.693141	0.573784	0.693164	0.693655	0.693158	0.693366	0.693156	0.693073	0.693416	0.694265	0.693137	0.693141	0.693311	0.693171	0.693339	0.693127	0.693199	0.693317
ZNF580_0	19	0.693156	0.62817	0.69299	0.693232	0.693509	0.693297	0.693659	0.693263	0.69339	0.693127	0.693059	0.693433	0.69318	0.693156	0.693445	0.693239	0.693202	0.693718
ZNF581_0	19	0.693126	0.518171	0.694012	0.693134	0.693319	0.693358	0.69275	0.693996	0.693148	0.693126	0.695719	0.693035	0.694129	0.693584	0.693107	0.693604	0.693146	0.693225
ZNF582-AS1_0	19	0.693241	0.891	0.693203	0.693365	0.693365	0.693114	0.693241	0.693469	0.693506	0.693388	0.693558	0.692921	0.693285	0.693703	0.693487	0.693549	0.694	0.693298
ZNF582_0	19	0.693098	0.420904	0.693075	0.692917	0.693275	0.693635	0.694426	0.69389	0.693195	0.693115	0.693167	0.693098	0.693108	0.693451	0.692956	0.693103	0.693435	0.693127
ZNF583_0	19	0.693063	0.310834	0.693269	0.693106	0.693017	0.693546	0.692931	0.693316	0.693987	0.693388	0.693372	0.692891	0.693144	0.693257	0.693181	0.693108	0.693063	0.693355
ZNF583_1	19	0.692939	0.0789899	0.692877	0.693189	0.693319	0.693554	0.693283	0.693087	0.692907	0.693314	0.692939	0.693376	0.693301	0.693974	0.693748	0.693284	0.692777	0.693161
ZNF584_0	19	0.693256	0.920782	0.693539	0.6938	0.693365	0.693686	0.693428	0.693182	0.693998	0.693448	0.693936	0.693339	0.693047	0.693256	0.693293	0.693987	0.693111	0.69482
ZNF584_1	19	0.693152	0.612481	0.693028	0.693304	0.693273	0.693198	0.693159	0.693193	0.693198	0.693137	0.69312	0.693152	0.693406	0.693738	0.693324	0.693456	0.693724	0.693295
ZNF585A_0	19	0.69326	0.928295	0.693186	0.693648	0.693343	0.693704	0.695026	0.693403	0.6933	0.693374	0.693254	0.69326	0.693274	0.693642	0.693422	0.693048	0.693287	0.693274
ZNF585A_1	19	0.693161	0.647243	0.693196	0.693161	0.693418	0.693166	0.693563	0.693258	0.693119	0.693325	0.69307	0.693276	0.69314	0.693577	0.693254	0.693378	0.693397	0.693242
ZNF585B_0	19	0.693167	0.670409	0.693761	0.693334	0.693167	0.693333	0.693408	0.693076	0.693513	0.693409	0.693077	0.693341	0.692993	0.693285	0.693293	0.693249	0.693224	0.693571
ZNF585B_1	19	0.693172	0.688779	0.693253	0.693218	0.693172	0.693492	0.693309	0.693301	0.693189	0.693054	0.693127	0.693182	0.6931	0.69391	0.693465	0.693309	0.69337	0.6934
ZNF586_0	19	0.693284	0.960184	0.693585	0.693252	0.693407	0.693438	0.694377	0.694366	0.693284	0.693718	0.693004	0.693136	0.693611	0.693327	0.693471	0.693293	0.693411	0.69336
ZNF587B_0	19	0.69306	0.30337	0.693083	0.69306	0.69388	0.693655	0.693249	0.69333	0.69357	0.69286	0.693442	0.693264	0.693011	0.693439	0.693383	0.69316	0.692907	0.693338
ZNF587B_1	19	0.692914	0.0564696	0.693122	0.69304	0.693206	0.693599	0.69345	0.693939	0.692959	0.693514	0.692897	0.692648	0.692914	0.693924	0.693064	0.693396	0.69285	0.693229
ZNF587_0	19	0.693015	0.192679	0.693226	0.693142	0.693082	0.69327	0.692861	0.693015	0.693869	0.693413	0.692886	0.693499	0.693181	0.693153	0.693226	0.693172	0.692625	0.693813
ZNF587_1	19	0.693124	0.509078	0.693161	0.69311	0.693161	0.693124	0.693211	0.693329	0.693414	0.693167	0.693514	0.693299	0.693022	0.693508	0.693245	0.693692	0.693455	0.69312
ZNF600_0	19	0.693146	0.591966	0.693728	0.693436	0.693201	0.693618	0.693072	0.693146	0.693716	0.693137	0.693482	0.693274	0.693979	0.69328	0.693295	0.693461	0.694382	0.692861
ZNF600_1	19	0.693335	0.991676	0.693902	0.693724	0.694133	0.694108	0.694056	0.693335	0.693983	0.693357	0.693321	0.693193	0.693785	0.693467	0.693895	0.693277	0.69335	0.693983
ZNF600_2	19	0.693018	0.199415	0.693334	0.693166	0.693106	0.692766	0.693571	0.693262	0.69338	0.693264	0.693106	0.692892	0.693018	0.693012	0.693699	0.693225	0.69313	0.693203
ZNF606_0	19	0.693161	0.64816	0.693318	0.693344	0.693193	0.693156	0.693252	0.693244	0.693571	0.693541	0.693356	0.693074	0.693162	0.693268	0.693161	0.693068	0.693225	0.693336
ZNF606_1	19	0.693172	0.686846	0.693198	0.693201	0.693303	0.693429	0.693443	0.6931	0.693644	0.693191	0.693167	0.693199	0.69324	0.693382	0.693172	0.693131	0.693232	0.693577
ZNF606_2	19	0.693122	0.505271	0.693122	0.69317	0.69312	0.69334	0.69332	0.693071	0.693069	0.693159	0.693207	0.693377	0.693146	0.693927	0.693878	0.693137	0.693445	0.693156
ZNF607_0	19	0.693233	0.874486	0.693624	0.693619	0.693276	0.693131	0.69347	0.693233	0.693316	0.693639	0.69333	0.694427	0.693739	0.693419	0.69315	0.696251	0.693171	0.69367
ZNF607_1	19	0.693172	0.685555	0.693776	0.693239	0.693234	0.693821	0.69342	0.693172	0.693326	0.693133	0.693283	0.693454	0.693136	0.694035	0.693239	0.693147	0.69328	0.69336
ZNF610_0	19	0.693133	0.54468	0.694182	0.693585	0.693159	0.693273	0.693848	0.693159	0.693133	0.693068	0.696828	0.693123	0.698435	0.693236	0.693109	0.693261	0.693272	0.695203
ZNF610_1	19	0.693226	0.856279	0.693334	0.693264	0.693257	0.693511	0.693226	0.693482	0.694207	0.693212	0.693266	0.693181	0.693759	0.693345	0.694234	0.693312	0.693152	0.69333
ZNF610_2	19	0.693142	0.578235	0.693708	0.693362	0.693713	0.693676	0.693756	0.693351	0.69305	0.693933	0.693156	0.69311	0.693079	0.693281	0.693142	0.693189	0.693163	0.693283
ZNF611_0	19	0.693098	0.419791	0.692545	0.693148	0.693236	0.692717	0.693195	0.693128	0.694716	0.693262	0.693435	0.693092	0.693098	0.693254	0.693215	0.693157	0.693224	0.693348
ZNF611_1	19	0.693118	0.488876	0.693333	0.69324	0.693529	0.693413	0.693306	0.692906	0.693542	0.693078	0.693245	0.693229	0.693192	0.693118	0.693373	0.691643	0.693131	0.693757
ZNF611_2	19	0.693075	0.344236	0.693216	0.693482	0.693116	0.693049	0.693198	0.693075	0.694021	0.69306	0.694421	0.69326	0.693177	0.693074	0.693251	0.693756	0.69316	0.693265
ZNF611_3	19	0.693092	0.40014	0.693331	0.693092	0.693693	0.693349	0.693804	0.693885	0.69311	0.693339	0.693021	0.693398	0.693194	0.693001	0.693122	0.693238	0.693166	0.693047
ZNF613_0	19	0.693349	0.994975	0.693488	0.693329	0.693331	0.69432	0.69408	0.693349	0.693788	0.694167	0.694701	0.693691	0.693213	0.694087	0.694276	0.693647	0.693458	0.6948
ZNF613_1	19	0.693019	0.201443	0.692977	0.693087	0.693019	0.693208	0.693735	0.693873	0.693096	0.693744	0.692979	0.692972	0.693245	0.693377	0.693246	0.693172	0.693192	0.693164
ZNF614_0	19	0.693134	0.54715	0.693134	0.693059	0.693386	0.692969	0.693258	0.693039	0.693443	0.693511	0.694634	0.693505	0.693203	0.693178	0.693394	0.693465	0.693372	0.693289
ZNF615_0	19	0.693318	0.984863	0.693599	0.693191	0.693227	0.694619	0.694066	0.69372	0.693619	0.694284	0.694002	0.694557	0.694019	0.693328	0.693318	0.693263	0.693364	0.693995
ZNF615_1	19	0.693234	0.875657	0.693234	0.693451	0.693471	0.693451	0.694846	0.693349	0.693087	0.693567	0.693613	0.693373	0.693014	0.693536	0.693331	0.692992	0.693502	0.694003
ZNF616_0	19	0.693433	0.99989	0.693288	0.693822	0.693749	0.693433	0.694141	0.694141	0.693069	0.693455	0.693542	0.693833	0.693776	0.693339	0.693637	0.695466	0.693587	0.693916
ZNF616_1	19	0.693078	0.356173	0.693393	0.693191	0.692911	0.693432	0.694015	0.693005	0.69375	0.693688	0.694032	0.692859	0.693395	0.693691	0.69617	0.693078	0.693808	0.693517
ZNF625_0	19	0.692977	0.125777	0.695569	0.692657	0.693747	0.694453	0.695881	0.693307	0.692824	0.694052	0.693211	0.693589	0.692912	0.693681	0.693048	0.692977	0.693457	0.692999
ZNF626_0	19	0.693134	0.547777	0.693341	0.69314	0.693983	0.694444	0.693808	0.693637	0.693134	0.693286	0.693189	0.693031	0.692987	0.693028	0.693437	0.693151	0.693216	0.693266
ZNF626_1	19	0.693069	0.327807	0.693058	0.69318	0.693236	0.693245	0.693196	0.693069	0.693263	0.693173	0.693076	0.693123	0.692143	0.693515	0.693045	0.693256	0.693229	0.693503
ZNF626_2	19	0.693133	0.545123	0.693427	0.693182	0.693279	0.693144	0.693258	0.693128	0.693133	0.693426	0.693226	0.693117	0.693282	0.693432	0.693166	0.694475	0.693072	0.693706
ZNF626_3	19	0.693162	0.652045	0.693174	0.693215	0.693237	0.693259	0.693243	0.693202	0.693312	0.693088	0.693	0.693069	0.693297	0.693317	0.693162	0.693268	0.693791	0.693379
ZNF626_4	19	0.693087	0.383632	0.693566	0.69337	0.693512	0.693087	0.693312	0.693836	0.693959	0.693375	0.693659	0.693126	0.692949	0.69379	0.692968	0.693352	0.693082	0.693628
ZNF626_5	19	0.693146	0.593265	0.693541	0.693537	0.693024	0.693467	0.69316	0.692907	0.693487	0.693359	0.692921	0.693215	0.693956	0.69319	0.693263	0.693422	0.693146	0.693423
ZNF627_0	19	0.69317	0.678904	0.69317	0.693146	0.693096	0.693671	0.693251	0.693861	0.693798	0.693334	0.693835	0.693144	0.693233	0.693504	0.693207	0.69324	0.693557	0.694025
ZNF627_1	19	0.693165	0.660776	0.693296	0.693191	0.693004	0.693353	0.693558	0.693344	0.693255	0.693714	0.69318	0.693165	0.693385	0.693868	0.693108	0.693128	0.693282	0.693207
ZNF628_0	19	0.693152	0.612481	0.693768	0.693218	0.69341	0.693239	0.693366	0.693178	0.693132	0.6937	0.693152	0.693846	0.693218	0.692861	0.693152	0.69335	0.693385	0.69311
ZNF649_0	19	0.693141	0.57193	0.693141	0.693103	0.693233	0.693378	0.693528	0.693158	0.693538	0.693205	0.693819	0.693194	0.693067	0.694811	0.693306	0.693048	0.693763	0.693221
ZNF649_1	19	0.693173	0.689602	0.693377	0.69338	0.693363	0.692738	0.69339	0.693173	0.693276	0.693538	0.693284	0.693581	0.693345	0.693094	0.694083	0.69316	0.693395	0.693175
ZNF653_0	19	0.692673	0.000778327	0.692696	0.692716	0.692673	0.693367	0.693705	0.694976	0.693141	0.693091	0.692424	0.693066	0.692677	0.692398	0.693158	0.694316	0.693033	0.692563
ZNF653_1	19	0.692879	0.0339689	0.693281	0.69287	0.692501	0.693569	0.692937	0.693001	0.692894	0.693572	0.692973	0.693425	0.692631	0.692879	0.693296	0.69299	0.693112	0.693085
ZNF665_0	19	0.693189	0.746362	0.693292	0.699495	0.693383	0.69367	0.693276	0.693564	0.693848	0.693182	0.693021	0.693229	0.693144	0.693218	0.693417	0.694348	0.693189	0.693239
ZNF665_1	19	0.693286	0.962194	0.693478	0.693652	0.693133	0.693986	0.694871	0.693917	0.696891	0.693438	0.693585	0.693408	0.693457	0.693286	0.693557	0.69311	0.693553	0.693035
ZNF665_2	19	0.693273	0.947179	0.693204	0.69331	0.693826	0.693846	0.699337	0.693472	0.69443	0.692221	0.693273	0.693741	0.693515	0.693108	0.693284	0.693324	0.699488	0.69346
ZNF667-AS1_0	19	0.692945	0.0853911	0.693044	0.693259	0.692945	0.693527	0.693145	0.695638	0.693254	0.692897	0.693615	0.692866	0.69333	0.693273	0.692898	0.693072	0.693244	0.693707
ZNF667-AS1_1	19	0.693152	0.612481	0.693701	0.693197	0.693197	0.693294	0.693377	0.693043	0.693299	0.692965	0.693322	0.693231	0.693503	0.693403	0.693192	0.693152	0.693131	0.693934
ZNF667_0	19	0.693087	0.382859	0.693167	0.693623	0.693187	0.693887	0.693293	0.692947	0.693207	0.693348	0.69321	0.693179	0.693087	0.693471	0.692993	0.693278	0.693001	0.693622
ZNF667_1	19	0.693041	0.252808	0.693217	0.69325	0.693196	0.693634	0.693124	0.693165	0.693144	0.693349	0.693029	0.69331	0.692651	0.692976	0.693196	0.693248	0.693041	0.693202
ZNF667_2	19	0.693148	0.598127	0.693169	0.693274	0.693148	0.693303	0.693195	0.69315	0.693153	0.6949	0.693148	0.693199	0.692878	0.694123	0.693096	0.693134	0.693298	0.693212
ZNF66_0	19	0.693158	0.635844	0.693239	0.693712	0.693142	0.692739	0.693237	0.693158	0.693579	0.693302	0.69349	0.693343	0.692927	0.693191	0.693218	0.693269	0.693162	0.693308
ZNF66_1	19	0.693196	0.769521	0.693507	0.693196	0.693594	0.694577	0.693559	0.69333	0.692872	0.693828	0.693636	0.693773	0.692527	0.693017	0.695932	0.693398	0.69333	0.693542
ZNF66_2	19	0.693333	0.990884	0.694029	0.693651	0.694568	0.694721	0.693669	0.693027	0.694433	0.693208	0.694666	0.693333	0.693719	0.693347	0.693174	0.69423	0.693655	0.693419
ZNF66_3	19	0.693025	0.215014	0.694856	0.693344	0.6932	0.692759	0.695444	0.694168	0.692947	0.693025	0.693632	0.694252	0.692512	0.694114	0.693439	0.694302	0.693154	0.693295
ZNF671_0	19	0.693172	0.687921	0.693069	0.693307	0.693477	0.693202	0.693306	0.693483	0.693125	0.693355	0.693371	0.693584	0.693395	0.693706	0.693172	0.693812	0.693155	0.693253
ZNF675_0	19	0.693444	0.999941	0.693448	0.693444	0.69384	0.693632	0.694341	0.69358	0.69608	0.693158	0.693596	0.693751	0.694496	0.693253	0.693808	0.695234	0.694038	0.693233
ZNF675_1	19	0.693426	0.99984	0.693233	0.693147	0.693988	0.694208	0.693547	0.693426	0.693138	0.693785	0.697822	0.693527	0.693854	0.694134	0.693828	0.693481	0.695375	0.69388
ZNF676_0	19	0.692949	0.089175	0.69271	0.693211	0.693145	0.693571	0.693184	0.692628	0.693145	0.693188	0.692949	0.693553	0.693325	0.692995	0.694292	0.692862	0.693044	0.693113
ZNF676_1	19	0.692686	0.00102864	0.693188	0.693132	0.693856	0.693238	0.693271	0.692189	0.693529	0.692891	0.691888	0.69316	0.69256	0.692928	0.692686	0.693619	0.693171	0.693064
ZNF677_0	19	0.692895	0.0432031	0.692869	0.693083	0.692895	0.692774	0.692783	0.693241	0.693303	0.692988	0.693276	0.693798	0.692956	0.69359	0.693027	0.693135	0.693218	0.693278
ZNF677_1	19	0.693125	0.513801	0.693176	0.694222	0.692744	0.693129	0.693546	0.693108	0.693449	0.694104	0.693208	0.69334	0.6934	0.693328	0.693125	0.693546	0.693051	0.693333
ZNF681_0	19	0.693332	0.990628	0.694143	0.697188	0.693548	0.693508	0.693464	0.693144	0.693631	0.693768	0.695104	0.694137	0.693455	0.694669	0.693332	0.693254	0.69364	0.69323
ZNF682_0	19	0.693086	0.379458	0.693086	0.692927	0.693564	0.693395	0.692961	0.694153	0.693998	0.693331	0.693227	0.693086	0.694417	0.693426	0.693265	0.693448	0.693746	0.693661
ZNF682_1	19	0.693446	0.999948	0.693435	0.694004	0.69366	0.693796	0.693605	0.693751	0.695611	0.694396	0.694434	0.694338	0.693922	0.693242	0.695188	0.693663	0.693446	0.693269
ZNF682_2	19	0.693265	0.936042	0.693768	0.693318	0.693235	0.693806	0.693989	0.694209	0.693145	0.693471	0.693027	0.694591	0.693342	0.694491	0.693345	0.693476	0.693546	0.693265
ZNF699_0	19	0.692933	0.0722944	0.692787	0.693391	0.693249	0.692937	0.692471	0.692933	0.693069	0.693182	0.693082	0.693493	0.693357	0.693684	0.693264	0.693069	0.693102	0.692721
ZNF69_0	19	0.693473	0.999989	0.694794	0.693788	0.693859	0.693613	0.693296	0.693464	0.693819	0.693473	0.694701	0.694433	0.692875	0.694177	0.694131	0.693864	0.694069	0.693965
ZNF69_1	19	0.693234	0.875891	0.693082	0.692988	0.693234	0.693705	0.696528	0.693611	0.694751	0.695541	0.693805	0.693609	0.69306	0.694831	0.694191	0.693673	0.693862	0.694326
ZNF700_0	19	0.693339	0.992657	0.693784	0.693663	0.693397	0.693445	0.693339	0.694204	0.694631	0.694671	0.693286	0.694277	0.693693	0.693227	0.693823	0.692735	0.693591	0.693598
ZNF700_1	19	0.693221	0.844006	0.693885	0.693221	0.693537	0.693403	0.693969	0.694087	0.69317	0.694396	0.693524	0.6938	0.693205	0.693052	0.693232	0.693262	0.696247	0.694432
ZNF701_0	19	0.693185	0.733598	0.693386	0.693136	0.693776	0.693565	0.693319	0.693523	0.693185	0.693458	0.693925	0.693048	0.693246	0.693378	0.693295	0.693604	0.693232	0.693185
ZNF701_1	19	0.69315	0.605325	0.693288	0.694052	0.693108	0.693801	0.693452	0.693133	0.694024	0.693183	0.693442	0.694016	0.693079	0.693239	0.69315	0.694852	0.693769	0.693752
ZNF701_2	19	0.693131	0.536475	0.6943	0.693101	0.693512	0.693248	0.695626	0.695515	0.693044	0.693447	0.693221	0.694229	0.693016	0.693777	0.693131	0.69323	0.69339	0.693392
ZNF702P_0	19	0.693072	0.337487	0.693225	0.693615	0.694021	0.693072	0.69303	0.693293	0.693516	0.693683	0.692656	0.693318	0.693137	0.693396	0.693292	0.69358	0.693217	0.692964
ZNF702P_1	19	0.693067	0.32268	0.694108	0.693562	0.693043	0.693333	0.693162	0.695277	0.693067	0.692948	0.6933	0.693153	0.693354	0.693149	0.693168	0.693234	0.693289	0.693059
ZNF702P_2	19	0.693198	0.775305	0.693328	0.693198	0.69334	0.693172	0.69333	0.693526	0.693038	0.693235	0.693167	0.69323	0.693588	0.695066	0.6933	0.694779	0.693259	0.693289
ZNF708_0	19	0.693204	0.795774	0.693276	0.693399	0.693594	0.693324	0.693252	0.693204	0.693478	0.693299	0.694	0.693322	0.693123	0.693322	0.693105	0.693357	0.692742	0.693407
ZNF708_1	19	0.693293	0.968708	0.694139	0.693267	0.693307	0.693384	0.693361	0.694497	0.693215	0.693794	0.693546	0.693247	0.693471	0.693331	0.693371	0.69415	0.693293	0.693376
ZNF708_2	19	0.693267	0.937965	0.693588	0.69361	0.693267	0.693464	0.693232	0.693323	0.6948	0.693821	0.693437	0.693333	0.693509	0.693649	0.693722	0.693119	0.693497	0.693246
ZNF709_0	19	0.693271	0.944246	0.69369	0.693162	0.693503	0.693914	0.6938	0.693536	0.693707	0.693271	0.694696	0.693139	0.693743	0.693483	0.693272	0.694178	0.693175	0.69366
ZNF709_1	19	0.693138	0.561003	0.693803	0.693357	0.693302	0.693391	0.693942	0.693778	0.693142	0.693199	0.69288	0.693066	0.693073	0.693254	0.693307	0.693138	0.693997	0.693547
ZNF714_0	19	0.693191	0.752906	0.693216	0.693224	0.69302	0.693415	0.694511	0.694115	0.694281	0.693371	0.693163	0.693379	0.693159	0.693572	0.693245	0.6934	0.693191	0.693954
ZNF714_1	19	0.693213	0.820594	0.693282	0.693243	0.693213	0.69391	0.693321	0.693512	0.693963	0.693355	0.693139	0.693328	0.693021	0.693501	0.693538	0.693763	0.693183	0.693737
ZNF714_2	19	0.693189	0.746462	0.693282	0.693156	0.69335	0.693685	0.693295	0.693652	0.693648	0.693602	0.692901	0.693189	0.693123	0.693542	0.693194	0.693904	0.693388	0.693452
ZNF714_3	19	0.693218	0.835484	0.693379	0.693483	0.693949	0.693101	0.693428	0.693259	0.693304	0.693176	0.693218	0.693247	0.693842	0.693543	0.693359	0.69335	0.693138	0.693228
ZNF71_0	19	0.693294	0.968943	0.693657	0.693267	0.694967	0.693885	0.69316	0.693929	0.693564	0.695489	0.694589	0.694232	0.693389	0.693413	0.694292	0.693085	0.69335	0.693294
ZNF71_1	19	0.69315	0.60629	0.692712	0.69331	0.693125	0.69315	0.692901	0.69464	0.693882	0.693383	0.694174	0.693384	0.693397	0.693231	0.693202	0.694091	0.694672	0.693559
ZNF71_2	19	0.693115	0.478162	0.693472	0.693115	0.692816	0.694465	0.693734	0.694043	0.693305	0.693957	0.693755	0.693207	0.692998	0.693786	0.693093	0.693701	0.695038	0.693383
ZNF726_0	19	0.692997	0.157731	0.693276	0.693	0.69323	0.694342	0.692851	0.694209	0.693166	0.693217	0.694149	0.692988	0.693201	0.69402	0.693137	0.692997	0.692918	0.693556
ZNF726_1	19	0.692938	0.0778064	0.693122	0.692928	0.693223	0.693578	0.692651	0.693337	0.693519	0.692883	0.692938	0.695242	0.693365	0.694861	0.693825	0.693223	0.693397	0.693147
ZNF728_0	19	0.693076	0.348189	0.693375	0.693265	0.693254	0.693382	0.693666	0.692947	0.693255	0.693553	0.693364	0.692828	0.693792	0.693595	0.693007	0.693076	0.693202	0.694663
ZNF728_1	19	0.693203	0.792887	0.693364	0.693203	0.693734	0.693264	0.69353	0.693601	0.693179	0.693438	0.69296	0.693391	0.693608	0.693808	0.693017	0.693302	0.693307	0.693504
ZNF729_0	19	0.693119	0.494083	0.693325	0.693937	0.69336	0.693512	0.693217	0.693057	0.693388	0.693157	0.693727	0.693101	0.693637	0.693118	0.693119	0.693166	0.693219	0.693274
ZNF729_1	19	0.693054	0.285482	0.693221	0.693196	0.693709	0.69316	0.692796	0.692654	0.693244	0.693321	0.693273	0.693127	0.693131	0.693218	0.693449	0.693054	0.693236	0.692968
ZNF730_0	19	0.692931	0.0709017	0.693299	0.692477	0.694038	0.694102	0.693876	0.692879	0.694307	0.693777	0.692467	0.693116	0.693288	0.692931	0.693305	0.692961	0.693781	0.693333
ZNF730_1	19	0.693108	0.452457	0.694142	0.693257	0.693316	0.69321	0.69479	0.693108	0.693028	0.693142	0.693101	0.693391	0.693517	0.693461	0.692805	0.693194	0.693472	0.693434
ZNF737_0	19	0.693087	0.382474	0.693087	0.69299	0.69311	0.69322	0.693545	0.693147	0.693249	0.693218	0.693191	0.693094	0.692822	0.693314	0.693205	0.693737	0.692962	0.693411
ZNF737_1	19	0.693059	0.298264	0.693059	0.693123	0.692774	0.693528	0.694687	0.693343	0.693155	0.693298	0.693301	0.693093	0.692827	0.693593	0.693275	0.693068	0.692552	0.694428
ZNF737_2	19	0.693155	0.623957	0.69316	0.693426	0.693581	0.693655	0.694045	0.693009	0.693659	0.693071	0.693569	0.693924	0.693227	0.693252	0.693218	0.693155	0.693154	0.697042
ZNF737_3	19	0.693044	0.25951	0.69349	0.693496	0.691957	0.693476	0.694558	0.693044	0.693449	0.693266	0.693014	0.693037	0.693812	0.693901	0.69367	0.693386	0.693108	0.694078
ZNF738_0	19	0.693217	0.832727	0.693565	0.693112	0.693416	0.693778	0.693512	0.693663	0.694762	0.693217	0.693493	0.693087	0.693103	0.69322	0.693234	0.693452	0.69327	0.693628
ZNF738_1	19	0.693213	0.820594	0.693643	0.693315	0.693377	0.693383	0.693268	0.693416	0.693192	0.693172	0.693895	0.693067	0.693407	0.693676	0.693213	0.693526	0.694039	0.693507
ZNF738_2	19	0.693198	0.774889	0.693511	0.693177	0.693177	0.69376	0.693264	0.693198	0.693267	0.69346	0.693361	0.693245	0.693217	0.693315	0.693362	0.693583	0.693181	0.693451
ZNF738_3	19	0.693229	0.864043	0.693504	0.693465	0.693223	0.693928	0.693378	0.693274	0.69333	0.693241	0.693487	0.693189	0.693901	0.693458	0.693477	0.693266	0.693179	0.693229
ZNF749_0	19	0.692949	0.0896857	0.693791	0.693159	0.692523	0.693654	0.69293	0.693278	0.692862	0.693328	0.692949	0.693199	0.693581	0.694225	0.693149	0.693263	0.69323	0.693287
ZNF761_0	19	0.693198	0.774345	0.693265	0.693141	0.693295	0.693459	0.693198	0.693184	0.694153	0.693653	0.694473	0.693126	0.693606	0.693226	0.693295	0.694818	0.693244	0.693409
ZNF761_1	19	0.693011	0.184793	0.693102	0.69305	0.693588	0.693011	0.693136	0.693876	0.694095	0.693397	0.692977	0.693314	0.693123	0.693065	0.69283	0.693701	0.69298	0.693593
ZNF761_2	19	0.693102	0.432447	0.693208	0.693113	0.693092	0.693131	0.693008	0.693143	0.693289	0.693352	0.692809	0.6932	0.693129	0.693586	0.693258	0.693102	0.693332	0.693211
ZNF761_3	19	0.693193	0.759417	0.693355	0.694065	0.693502	0.693457	0.693635	0.693427	0.69427	0.693193	0.693334	0.693486	0.693256	0.694334	0.693101	0.693152	0.693133	0.693248
ZNF761_4	19	0.693114	0.47674	0.693409	0.693124	0.69402	0.694062	0.69344	0.693658	0.694543	0.694011	0.692783	0.693121	0.693832	0.693246	0.695078	0.693073	0.692961	0.693114
ZNF761_5	19	0.693316	0.984121	0.693538	0.693338	0.693671	0.693576	0.694878	0.693205	0.693254	0.69385	0.693436	0.693421	0.693236	0.693376	0.693395	0.693527	0.693316	0.695365
ZNF765_0	19	0.693167	0.667507	0.693235	0.693184	0.693461	0.69326	0.693126	0.693061	0.694346	0.693235	0.693786	0.69326	0.693113	0.693196	0.693167	0.693413	0.693386	0.693751
ZNF765_1	19	0.693156	0.627542	0.693286	0.6931	0.693595	0.693442	0.693256	0.693766	0.693405	0.693435	0.693152	0.693063	0.693158	0.693344	0.693156	0.693268	0.693169	0.693414
ZNF765_2	19	0.69328	0.955681	0.694263	0.693281	0.69328	0.693125	0.693641	0.693147	0.693407	0.69364	0.694475	0.693482	0.693402	0.693769	0.693421	0.6933	0.693267	0.693701
ZNF766_0	19	0.692666	0.000667093	0.69319	0.693122	0.692222	0.693143	0.692666	0.693028	0.693336	0.693137	0.693592	0.692879	0.692643	0.693235	0.693062	0.692997	0.692588	0.692893
ZNF766_1	19	0.692992	0.150005	0.693238	0.693149	0.693322	0.693605	0.692992	0.693093	0.693237	0.693238	0.692974	0.692667	0.693169	0.693317	0.693419	0.693873	0.693514	0.692952
ZNF766_2	19	0.693132	0.540299	0.693247	0.69318	0.693316	0.693564	0.693522	0.69313	0.694148	0.693088	0.693306	0.693982	0.694018	0.693666	0.693132	0.69304	0.69375	0.693668
ZNF766_3	19	0.693093	0.403537	0.693175	0.693224	0.693134	0.693398	0.693101	0.693225	0.693009	0.693323	0.693328	0.693093	0.693091	0.693377	0.693206	0.693261	0.693082	0.693312
ZNF772_0	19	0.693245	0.899304	0.693182	0.693242	0.693236	0.693378	0.693338	0.693245	0.693272	0.693384	0.693349	0.693846	0.693353	0.693263	0.693416	0.693262	0.693276	0.693503
ZNF773_0	19	0.693167	0.669684	0.693202	0.69313	0.693358	0.694486	0.69375	0.693428	0.693025	0.693234	0.694616	0.69307	0.693499	0.693456	0.693167	0.693233	0.693456	0.693487
ZNF773_1	19	0.693244	0.897537	0.693467	0.693571	0.692956	0.694944	0.693304	0.694066	0.693336	0.693496	0.693526	0.693244	0.693181	0.694246	0.693564	0.693139	0.693661	0.693266
ZNF77_0	19	0.693031	0.2276	0.693297	0.693769	0.692946	0.693801	0.693003	0.693141	0.694781	0.693671	0.693098	0.692598	0.693038	0.693585	0.693068	0.693031	0.693171	0.69318
ZNF77_1	19	0.693022	0.208312	0.69348	0.692881	0.693025	0.693177	0.693184	0.692831	0.693106	0.693449	0.693575	0.693126	0.693022	0.693302	0.693508	0.693225	0.693118	0.692982
ZNF780A_0	19	0.692983	0.135453	0.69314	0.693122	0.692894	0.693583	0.69358	0.692983	0.693258	0.693087	0.693379	0.693022	0.693192	0.692904	0.694144	0.693194	0.693231	0.692898
ZNF780A_1	19	0.692983	0.134322	0.693102	0.693111	0.693103	0.693297	0.693298	0.692586	0.692983	0.694037	0.692799	0.693093	0.693179	0.693984	0.693101	0.693386	0.6927	0.693104
ZNF780B_0	19	0.692994	0.152559	0.693033	0.692994	0.693048	0.693382	0.692858	0.693201	0.693484	0.693024	0.692958	0.693666	0.693784	0.693321	0.693405	0.69287	0.693166	0.693058
ZNF780B_1	19	0.693025	0.213794	0.693156	0.69324	0.693056	0.693136	0.693027	0.693546	0.692538	0.693987	0.693413	0.693025	0.692991	0.693468	0.692924	0.693273	0.693273	0.693094
ZNF781_0	19	0.693162	0.651605	0.693035	0.693162	0.693291	0.693473	0.693321	0.693446	0.693337	0.693065	0.694644	0.693374	0.693237	0.693293	0.693299	0.693579	0.693124	0.69361
ZNF781_1	19	0.693123	0.507989	0.693204	0.693983	0.693138	0.693423	0.692983	0.693222	0.693355	0.693395	0.693111	0.694586	0.693021	0.693365	0.693246	0.693128	0.693123	0.693494
ZNF784_0	19	0.693	0.163288	0.693153	0.69321	0.693074	0.693341	0.693115	0.693296	0.693145	0.693045	0.693111	0.693126	0.692894	0.693123	0.693	0.693004	0.692893	0.692855
ZNF787_0	19	0.692984	0.136606	0.693095	0.693177	0.692981	0.693362	0.69286	0.693501	0.693539	0.692733	0.693204	0.693159	0.692984	0.693206	0.693597	0.693028	0.69324	0.69343
ZNF787_1	19	0.692783	0.00692638	0.693252	0.693155	0.692898	0.693424	0.693245	0.693103	0.693185	0.693119	0.69237	0.693217	0.693443	0.693707	0.692783	0.692773	0.692587	0.694478
ZNF790_0	19	0.693147	0.594936	0.693192	0.693542	0.693191	0.693235	0.693856	0.693263	0.693147	0.694264	0.693112	0.693557	0.693007	0.693214	0.693122	0.693305	0.693307	0.693248
ZNF791_0	19	0.693142	0.578977	0.693142	0.693124	0.693298	0.693494	0.69317	0.69327	0.693189	0.693378	0.693223	0.693195	0.693506	0.693975	0.69311	0.693102	0.693337	0.693654
ZNF791_1	19	0.693282	0.957434	0.694283	0.693649	0.693336	0.693469	0.693282	0.693614	0.692964	0.693402	0.69331	0.693355	0.693328	0.693385	0.693199	0.693128	0.69345	0.697108
ZNF792_0	19	0.693118	0.487443	0.693134	0.693194	0.693118	0.693471	0.693415	0.693754	0.693074	0.693406	0.69338	0.692902	0.693027	0.693428	0.693826	0.693215	0.693492	0.693612
ZNF793_0	19	0.693026	0.215681	0.693026	0.693247	0.692806	0.693348	0.693404	0.693327	0.693647	0.693311	0.692467	0.692967	0.693274	0.693318	0.693273	0.693104	0.69317	0.693256
ZNF793_1	19	0.693167	0.670772	0.693171	0.693174	0.693372	0.693445	0.694144	0.693292	0.694469	0.693306	0.693042	0.693805	0.6939	0.693481	0.693167	0.692994	0.693665	0.693144
ZNF805_0	19	0.693189	0.746932	0.693074	0.693269	0.693557	0.693826	0.693344	0.694002	0.693189	0.693514	0.693228	0.693021	0.692926	0.693334	0.693198	0.693457	0.693293	0.693285
ZNF805_1	19	0.693175	0.698968	0.693376	0.693311	0.693198	0.693225	0.693143	0.693755	0.693281	0.692906	0.693639	0.693005	0.693252	0.693209	0.693356	0.693268	0.693175	0.694226
ZNF805_2	19	0.693203	0.790817	0.69398	0.693269	0.693198	0.693131	0.693339	0.693366	0.693214	0.693213	0.693203	0.69332	0.693291	0.69435	0.693217	0.693441	0.694307	0.693176
ZNF808_0	19	0.69321	0.811723	0.693514	0.693203	0.69336	0.693491	0.69341	0.693375	0.694267	0.693711	0.694187	0.693604	0.693498	0.69321	0.693165	0.693169	0.693617	0.694155
ZNF808_1	19	0.693363	0.997086	0.693383	0.693149	0.693623	0.693747	0.693252	0.694475	0.69383	0.694148	0.693756	0.693504	0.693494	0.69343	0.693181	0.693489	0.693363	0.695372
ZNF808_2	19	0.693275	0.94871	0.693342	0.693275	0.693453	0.693502	0.693414	0.693515	0.693108	0.693385	0.693166	0.694426	0.693226	0.693687	0.693715	0.693318	0.693423	0.693713
ZNF814_0	19	0.692968	0.113417	0.693074	0.693176	0.693316	0.69283	0.693264	0.692943	0.692968	0.693143	0.692775	0.693049	0.693245	0.693039	0.693517	0.693597	0.693074	0.693798
ZNF814_1	19	0.69335	0.99519	0.694366	0.693327	0.693245	0.693628	0.69346	0.693983	0.693397	0.693433	0.693273	0.69335	0.693874	0.695708	0.69337	0.693689	0.694172	0.694567
ZNF816_0	19	0.693064	0.312032	0.693245	0.693042	0.693064	0.693508	0.693029	0.693541	0.693665	0.693412	0.693829	0.693553	0.693748	0.693496	0.693503	0.692982	0.69337	0.693842
ZNF818P_0	19	0.693138	0.562669	0.693241	0.693324	0.693437	0.693239	0.694341	0.693083	0.69309	0.693327	0.69363	0.69332	0.692991	0.693468	0.693463	0.693346	0.693138	0.693602
ZNF823_0	19	0.693247	0.90492	0.693573	0.693224	0.696086	0.693604	0.693769	0.694675	0.694755	0.693196	0.694428	0.693159	0.693786	0.693247	0.693771	0.69332	0.693558	0.693891
ZNF823_1	19	0.693369	0.99772	0.693156	0.693121	0.693369	0.694161	0.693576	0.695445	0.694742	0.693438	0.69386	0.693751	0.693393	0.693429	0.693443	0.693275	0.693489	0.693474
ZNF826P_0	19	0.693162	0.649884	0.693162	0.693441	0.693199	0.693159	0.69355	0.693198	0.693109	0.69328	0.692967	0.69328	0.693301	0.69344	0.693699	0.693229	0.693352	0.693168
ZNF829_0	19	0.693261	0.929649	0.693261	0.693365	0.693221	0.69327	0.692864	0.693443	0.693322	0.693483	0.693876	0.69318	0.693298	0.693341	0.69334	0.693767	0.69331	0.693505
ZNF829_1	19	0.693182	0.724221	0.693219	0.69322	0.693565	0.693771	0.693887	0.693061	0.694235	0.693145	0.693848	0.693248	0.693306	0.69321	0.6935	0.693182	0.693042	0.693281
ZNF833P_0	19	0.693105	0.442403	0.693272	0.693283	0.693328	0.693033	0.693035	0.693154	0.69315	0.693382	0.693105	0.693227	0.692809	0.693419	0.693144	0.69324	0.693192	0.69422
ZNF835_0	19	0.69315	0.606809	0.693342	0.693222	0.693319	0.693553	0.693208	0.693238	0.694762	0.69315	0.693288	0.693166	0.693167	0.693118	0.693059	0.69315	0.693051	0.693418
ZNF835_1	19	0.69303	0.226353	0.692998	0.693258	0.693148	0.693228	0.693209	0.692994	0.693606	0.692981	0.693312	0.693469	0.693119	0.693349	0.69303	0.693914	0.693269	0.693468
ZNF836_0	19	0.693252	0.912855	0.693636	0.693305	0.693367	0.69352	0.694218	0.693252	0.693465	0.693759	0.693153	0.694227	0.693472	0.693682	0.692944	0.693209	0.693351	0.693521
ZNF836_1	19	0.692737	0.00291461	0.69414	0.692914	0.693032	0.69278	0.692658	0.693015	0.692918	0.69315	0.692596	0.69334	0.692803	0.692737	0.692871	0.692707	0.692908	0.693161
ZNF837_0	19	0.693241	0.892839	0.693617	0.693241	0.694035	0.693251	0.693661	0.693345	0.693645	0.693748	0.694008	0.69324	0.693373	0.693464	0.692783	0.693366	0.694077	0.69311
ZNF837_1	19	0.69302	0.204085	0.693473	0.692875	0.69338	0.693092	0.693866	0.693397	0.69302	0.693284	0.693164	0.692997	0.693636	0.699	0.692937	0.693325	0.693343	0.694731
ZNF83_0	19	0.693076	0.350328	0.693161	0.693251	0.693075	0.693356	0.693566	0.693076	0.694569	0.693436	0.693655	0.694325	0.693191	0.693652	0.693151	0.692122	0.69327	0.692422
ZNF83_1	19	0.69291	0.0528333	0.692375	0.693103	0.692659	0.69354	0.693601	0.694694	0.692962	0.692564	0.69291	0.69333	0.693233	0.693209	0.693086	0.693112	0.693001	0.6931
ZNF83_2	19	0.692532	2.58803e-05	0.692498	0.692851	0.692666	0.693082	0.692874	0.693618	0.692907	0.692499	0.693706	0.693144	0.693261	0.693219	0.693267	0.692268	0.692922	0.692532
ZNF83_3	19	0.692957	0.099153	0.693381	0.692743	0.693332	0.69319	0.692957	0.693293	0.694319	0.691997	0.693186	0.692938	0.693585	0.693548	0.693273	0.693502	0.693129	0.693294
ZNF841_0	19	0.693159	0.64155	0.693624	0.693144	0.693266	0.693506	0.692983	0.693159	0.693341	0.693165	0.693559	0.693182	0.69335	0.693277	0.693096	0.693277	0.693166	0.69341
ZNF841_1	19	0.693262	0.930968	0.693708	0.693909	0.693262	0.693378	0.693533	0.693038	0.693504	0.693322	0.694132	0.693383	0.693291	0.693175	0.693092	0.693635	0.693267	0.693446
ZNF841_2	19	0.693153	0.619777	0.695053	0.693071	0.693203	0.693369	0.693776	0.693619	0.694945	0.693312	0.693122	0.693239	0.693153	0.694291	0.693633	0.693014	0.694364	0.693164
ZNF844_0	19	0.692737	0.00293182	0.694065	0.692987	0.692874	0.692355	0.692993	0.693796	0.693038	0.693333	0.6931	0.692575	0.693079	0.693515	0.693508	0.692702	0.692992	0.692737
ZNF845_0	19	0.693082	0.366142	0.693393	0.69318	0.692497	0.693388	0.693082	0.693156	0.693114	0.693132	0.69479	0.693193	0.692435	0.693162	0.693331	0.693523	0.693049	0.693614
ZNF845_1	19	0.692844	0.0196667	0.695343	0.692952	0.692974	0.693542	0.693595	0.693227	0.692844	0.693196	0.692576	0.693018	0.693319	0.693148	0.692467	0.695514	0.690664	0.693049
ZNF845_2	19	0.693276	0.950021	0.693355	0.692986	0.696204	0.693537	0.693519	0.693507	0.693276	0.693419	0.696238	0.693232	0.696429	0.693678	0.694545	0.693068	0.695753	0.693526
ZNF846_0	19	0.693122	0.504728	0.69309	0.6931	0.693221	0.692577	0.693157	0.693314	0.693122	0.694523	0.695104	0.693151	0.693445	0.693351	0.693391	0.693233	0.693828	0.693867
ZNF850_0	19	0.693102	0.434156	0.693279	0.693563	0.693275	0.693389	0.69327	0.692731	0.693911	0.693102	0.692985	0.692959	0.693973	0.693199	0.693419	0.69318	0.693281	0.693723
ZNF850_1	19	0.693056	0.290912	0.693041	0.693022	0.693263	0.693238	0.69452	0.693891	0.693212	0.693056	0.693231	0.693163	0.693005	0.693467	0.693297	0.69315	0.69324	0.693634
ZNF85_0	19	0.693133	0.541992	0.693019	0.693139	0.693425	0.693087	0.693174	0.693796	0.693674	0.69324	0.693652	0.693047	0.693902	0.693394	0.695018	0.693133	0.69329	0.693242
ZNF85_1	19	0.693073	0.340912	0.692893	0.693171	0.693164	0.693264	0.693073	0.693211	0.6935	0.694188	0.693282	0.693056	0.69349	0.693271	0.692805	0.693235	0.693183	0.693212
ZNF85_2	19	0.693142	0.575786	0.693362	0.693539	0.693513	0.69402	0.693279	0.694741	0.694061	0.693308	0.693618	0.693498	0.693142	0.692928	0.693124	0.69306	0.693407	0.693832
ZNF85_3	19	0.69293	0.0696236	0.692722	0.69311	0.693794	0.69299	0.692364	0.693065	0.69311	0.693232	0.69293	0.693087	0.692549	0.693151	0.693107	0.693225	0.6931	0.693587
ZNF865_0	19	0.693017	0.198071	0.693137	0.693054	0.693267	0.693359	0.693017	0.693229	0.693337	0.694216	0.693795	0.692919	0.693313	0.693351	0.693343	0.693197	0.692788	0.692875
ZNF878_0	19	0.693033	0.233577	0.693145	0.693315	0.693168	0.693669	0.693712	0.692877	0.694217	0.693463	0.694178	0.694371	0.693309	0.692097	0.693131	0.693446	0.693033	0.692901
ZNF880_0	19	0.692935	0.0742739	0.69284	0.692908	0.693141	0.693393	0.693073	0.693009	0.693187	0.693253	0.693742	0.692935	0.694097	0.693426	0.693135	0.693173	0.692767	0.693504
ZNF880_1	19	0.693017	0.197653	0.693218	0.693112	0.693326	0.6938	0.693017	0.693509	0.692727	0.69325	0.692428	0.693102	0.692551	0.694046	0.693208	0.69333	0.69304	0.693114
ZNF8_0	19	0.692687	0.00104323	0.692556	0.692696	0.692922	0.692548	0.692687	0.693649	0.693022	0.69358	0.693161	0.69295	0.693059	0.6932	0.69308	0.692524	0.693223	0.692813
ZNF8_1	19	0.693157	0.631603	0.693361	0.693586	0.693868	0.692912	0.694166	0.693537	0.693157	0.693667	0.695317	0.693088	0.694411	0.693469	0.693926	0.69364	0.693439	0.69299
ZNF90_0	19	0.693073	0.338927	0.693334	0.693087	0.693012	0.693176	0.692748	0.693154	0.693611	0.692624	0.693557	0.693193	0.693549	0.693385	0.693131	0.693073	0.693158	0.694056
ZNF90_1	19	0.693179	0.713445	0.693125	0.693179	0.693211	0.693201	0.693344	0.693803	0.695159	0.693349	0.69379	0.693458	0.69335	0.693211	0.69309	0.693176	0.693344	0.693451
ZNF90_2	19	0.693139	0.565409	0.693115	0.693496	0.69325	0.693186	0.693343	0.693237	0.693436	0.693123	0.693256	0.693346	0.693274	0.694031	0.693077	0.693139	0.693743	0.69323
ZNF91_0	19	0.693013	0.189212	0.693238	0.693013	0.693131	0.693313	0.693279	0.692953	0.692939	0.69329	0.693548	0.693388	0.693333	0.693465	0.693412	0.693142	0.692925	0.69334
ZNF91_1	19	0.693172	0.689137	0.693429	0.693227	0.693397	0.693459	0.693223	0.693256	0.693172	0.693071	0.694944	0.693223	0.692963	0.693445	0.693476	0.693214	0.692838	0.693253
ZNF91_2	19	0.693173	0.690031	0.693133	0.693255	0.693316	0.69348	0.693167	0.693325	0.693507	0.694227	0.69389	0.693174	0.693173	0.69469	0.693297	0.693147	0.693414	0.693271
ZNF93_0	19	0.693099	0.423268	0.693309	0.693185	0.693247	0.694132	0.693333	0.692878	0.693513	0.693341	0.694235	0.692943	0.693552	0.69343	0.692455	0.693099	0.693336	0.693411
ZNF93_1	19	0.693255	0.918481	0.693167	0.694081	0.69338	0.693586	0.692918	0.69364	0.693653	0.693552	0.693838	0.69364	0.693008	0.693621	0.693255	0.693447	0.693272	0.693865
ZNF93_2	19	0.692869	0.0293005	0.693177	0.693237	0.692526	0.692869	0.693682	0.693924	0.693448	0.692395	0.693288	0.693541	0.692533	0.693745	0.693295	0.693453	0.693515	0.693061
ZNF98_0	19	0.693031	0.228133	0.693141	0.694454	0.693163	0.69306	0.693292	0.693036	0.694231	0.693255	0.692657	0.693235	0.692648	0.693031	0.693184	0.69339	0.693043	0.692553
ZNF98_1	19	0.692978	0.127647	0.693034	0.693152	0.692972	0.693201	0.693119	0.692902	0.692978	0.693522	0.692486	0.69312	0.693304	0.693194	0.693287	0.693	0.69305	0.69332
ZNF99_0	19	0.692859	0.0251754	0.693123	0.69278	0.693492	0.69307	0.69391	0.692859	0.693711	0.693198	0.693024	0.69304	0.692863	0.692652	0.693042	0.69291	0.692817	0.69301
ZNF99_1	19	0.69269	0.00113197	0.692897	0.692981	0.69298	0.693482	0.69266	0.692814	0.692537	0.693011	0.69269	0.692947	0.69268	0.693058	0.693196	0.692902	0.692819	0.694104
ZNF99_2	19	0.692722	0.00218056	0.692853	0.692722	0.69326	0.693534	0.693959	0.6927	0.693446	0.693345	0.692743	0.693071	0.692603	0.693208	0.693235	0.693487	0.692646	0.693369
ZNF99_3	19	0.69294	0.079794	0.693317	0.69294	0.693069	0.693137	0.693231	0.693143	0.693224	0.693286	0.693144	0.692925	0.693045	0.69316	0.693052	0.693165	0.692621	0.69284
ZNRF4_0	19	0.692991	0.147988	0.69325	0.693208	0.693083	0.6926	0.693256	0.693148	0.693236	0.69352	0.692852	0.693196	0.693263	0.693425	0.692991	0.693402	0.693216	0.692688
ZSCAN18_0	19	0.693192	0.757639	0.693196	0.693162	0.693192	0.69341	0.693111	0.693412	0.693513	0.693988	0.694997	0.693316	0.693387	0.693052	0.694029	0.693402	0.693255	0.693626
ZSCAN18_1	19	0.693299	0.973659	0.69326	0.69416	0.694028	0.694027	0.693299	0.695933	0.693515	0.693496	0.693085	0.69384	0.69337	0.693355	0.696536	0.693468	0.693105	0.69534
ZSCAN18_2	19	0.693119	0.493184	0.692932	0.693445	0.692972	0.694161	0.693153	0.693709	0.693608	0.693438	0.693119	0.693281	0.693242	0.693291	0.697348	0.693396	0.693067	0.693302
ZSCAN18_3	19	0.69295	0.0905422	0.693132	0.693037	0.69294	0.692779	0.693812	0.693164	0.693954	0.69491	0.692997	0.692933	0.69295	0.693909	0.693317	0.693193	0.693367	0.693099
ZSCAN1_0	19	0.693218	0.834935	0.693218	0.693139	0.693855	0.693701	0.6932	0.693925	0.6941	0.693335	0.693754	0.693469	0.693527	0.693834	0.693168	0.693491	0.693589	0.694716
ZSCAN1_1	19	0.693169	0.67692	0.693257	0.693126	0.693194	0.693361	0.693803	0.693169	0.693193	0.694665	0.693074	0.693351	0.693256	0.693613	0.693065	0.693276	0.693227	0.693181
ZSCAN22_0	19	0.693118	0.489952	0.693349	0.693193	0.693472	0.693642	0.693456	0.692891	0.693084	0.693599	0.694118	0.693182	0.693118	0.69332	0.692998	0.693158	0.69312	0.693535
ZSCAN22_1	19	0.693204	0.795774	0.693573	0.693535	0.693757	0.69474	0.694551	0.693524	0.693611	0.693128	0.695291	0.693204	0.693942	0.693415	0.693171	0.69304	0.693315	0.693462
ZSCAN4_0	19	0.693158	0.635402	0.693444	0.693273	0.693492	0.692876	0.693482	0.693158	0.693256	0.693548	0.693	0.693488	0.693334	0.694273	0.693356	0.693497	0.693067	0.69323
ZSCAN5A_0	19	0.69306	0.30141	0.693139	0.693614	0.693209	0.69349	0.695677	0.693037	0.693159	0.693016	0.693098	0.693261	0.69306	0.693375	0.692958	0.693174	0.693086	0.693331
ZSCAN5B_0	19	0.693201	0.786181	0.693205	0.693201	0.693296	0.692622	0.69367	0.693302	0.693141	0.693322	0.693882	0.694905	0.693721	0.694242	0.693614	0.693273	0.693504	0.693158
ZSWIM4_0	19	0.693016	0.194533	0.693047	0.693074	0.693301	0.693488	0.693175	0.693399	0.693855	0.693225	0.692913	0.692998	0.693147	0.693016	0.693056	0.693173	0.692884	0.693099
ZSWIM4_1	19	0.693048	0.268814	0.69311	0.693294	0.693054	0.693209	0.692905	0.693096	0.694933	0.692966	0.693042	0.693048	0.693078	0.693117	0.69314	0.693321	0.693786	0.693166
AAR2_0	20	0.69309	0.392052	0.693715	0.69334	0.6931	0.692916	0.694648	0.693137	0.693298	0.69367	0.696309	0.693189	0.693365	0.693964	0.69309	0.693062	0.693132	0.692909
ABHD12_0	20	0.693021	0.206364	0.693298	0.69316	0.692903	0.693169	0.693065	0.69305	0.695467	0.692734	0.693036	0.693196	0.693545	0.693281	0.692964	0.693177	0.693021	0.693663
ABHD12_1	20	0.692897	0.0441828	0.693025	0.692923	0.692949	0.693229	0.693057	0.693144	0.693314	0.69288	0.692754	0.69327	0.692804	0.693309	0.693138	0.693141	0.692897	0.693522
ABHD12_2	20	0.693101	0.428867	0.694283	0.693155	0.693607	0.693487	0.694965	0.693103	0.692917	0.693101	0.693114	0.693082	0.693276	0.693184	0.693166	0.694194	0.693076	0.693464
ABHD12_3	20	0.693052	0.281186	0.693646	0.693117	0.693263	0.693896	0.693005	0.693115	0.693486	0.693392	0.693128	0.693218	0.693266	0.693035	0.693052	0.692966	0.693053	0.693402
ABHD12_4	20	0.692989	0.143885	0.693341	0.692929	0.693088	0.692989	0.693726	0.693208	0.693189	0.693435	0.693062	0.69312	0.693059	0.693248	0.692976	0.693428	0.693203	0.692954
ABHD16B_0	20	0.693123	0.506177	0.693123	0.693251	0.693109	0.693287	0.693326	0.693811	0.693257	0.693413	0.693014	0.693678	0.692758	0.693185	0.693228	0.693378	0.693219	0.69317
ACOT8_0	20	0.693168	0.671858	0.693423	0.693168	0.69331	0.693408	0.693281	0.693583	0.693325	0.693358	0.693446	0.693173	0.693127	0.693241	0.693149	0.694132	0.693405	0.693161
ACOT8_1	20	0.693058	0.296961	0.693282	0.693059	0.693283	0.69357	0.693287	0.693918	0.693034	0.693234	0.693385	0.693006	0.693058	0.693295	0.693367	0.693221	0.693103	0.69305
ACSS1_0	20	0.69315	0.606809	0.693066	0.693291	0.693475	0.693676	0.694335	0.694693	0.69315	0.693881	0.693424	0.693174	0.693724	0.693228	0.693533	0.693142	0.692814	0.693687
ACSS1_1	20	0.693006	0.175033	0.693214	0.693022	0.692802	0.693649	0.69319	0.693267	0.69467	0.693196	0.693619	0.693082	0.693006	0.69314	0.693215	0.693099	0.692488	0.692908
ACSS1_2	20	0.692884	0.0364247	0.692818	0.693036	0.693009	0.694726	0.693004	0.69319	0.69265	0.693692	0.692612	0.693163	0.693054	0.693347	0.693632	0.692884	0.693138	0.693085
ACSS2_0	20	0.693419	0.99977	0.693528	0.69391	0.693452	0.693245	0.693741	0.693536	0.693419	0.693343	0.693785	0.693428	0.693588	0.693476	0.69341	0.694048	0.69365	0.693561
ACSS2_1	20	0.693374	0.998101	0.693448	0.694131	0.693179	0.693576	0.693421	0.693846	0.69301	0.693605	0.693374	0.693477	0.693309	0.69711	0.693532	0.693505	0.697897	0.693401
ACTL10_0	20	0.6928	0.00949107	0.692553	0.693121	0.692519	0.693415	0.692859	0.693156	0.692981	0.692463	0.693086	0.69353	0.693006	0.693485	0.6928	0.693064	0.693086	0.693328
ACTR5_0	20	0.693162	0.649884	0.6932	0.693104	0.693184	0.693162	0.6934	0.693082	0.693828	0.693223	0.693066	0.693281	0.69344	0.693253	0.693329	0.693577	0.693313	0.693963
ACTR5_1	20	0.693122	0.502558	0.693248	0.694341	0.693086	0.693122	0.693182	0.693423	0.693659	0.695774	0.695203	0.69353	0.692892	0.693477	0.695141	0.694176	0.692846	0.693874
ACTR5_2	20	0.693074	0.341606	0.693089	0.692991	0.694632	0.693393	0.693656	0.69285	0.693142	0.693298	0.693074	0.693067	0.69314	0.69327	0.693115	0.693866	0.693392	0.693338
ADAM33_0	20	0.692927	0.0672861	0.693346	0.693309	0.692873	0.69359	0.693154	0.692989	0.693159	0.694031	0.693275	0.692927	0.692885	0.693198	0.692753	0.693187	0.693156	0.693202
ADAM33_1	20	0.693138	0.563409	0.693271	0.693195	0.693444	0.693334	0.693465	0.693671	0.693064	0.693616	0.693138	0.693511	0.692618	0.693184	0.693313	0.693185	0.694625	0.692748
ADA_0	20	0.693154	0.622885	0.692933	0.693158	0.693597	0.693484	0.696633	0.693727	0.694309	0.693154	0.69352	0.693091	0.694048	0.693272	0.693209	0.692925	0.693446	0.694224
ADA_1	20	0.693168	0.67204	0.693221	0.693122	0.693358	0.693549	0.693313	0.693207	0.693222	0.69364	0.693117	0.693417	0.693248	0.693493	0.69346	0.693168	0.693122	0.694761
ADIG_0	20	0.692982	0.13362	0.693093	0.692982	0.693092	0.692814	0.693274	0.693216	0.693	0.69294	0.693185	0.692932	0.693031	0.693048	0.693468	0.693974	0.694536	0.693252
ADNP_0	20	0.693025	0.213352	0.693105	0.692973	0.693125	0.693452	0.693984	0.693025	0.69306	0.693135	0.69297	0.69326	0.693312	0.69312	0.692988	0.693197	0.693187	0.693087
ADNP_1	20	0.693111	0.465418	0.693057	0.693336	0.693133	0.693669	0.693318	0.694026	0.693027	0.693673	0.693177	0.693234	0.693263	0.693257	0.693111	0.693162	0.693854	0.692818
ADRA1D_0	20	0.692958	0.0996719	0.693639	0.693118	0.692929	0.693564	0.69598	0.693174	0.693151	0.693212	0.693073	0.693101	0.692958	0.692682	0.693239	0.693143	0.69283	0.693975
ADRA1D_1	20	0.693343	0.993732	0.693343	0.693472	0.693753	0.693402	0.693427	0.693506	0.693975	0.693112	0.693523	0.694934	0.693377	0.694095	0.693289	0.693961	0.695202	0.693337
ADRA1D_2	20	0.69307	0.330048	0.693248	0.693418	0.693832	0.693476	0.693169	0.693195	0.692974	0.693226	0.692998	0.693133	0.693129	0.69307	0.693153	0.693047	0.69333	0.693137
ADRM1_0	20	0.693207	0.804622	0.692997	0.693207	0.693147	0.693239	0.693262	0.693539	0.693778	0.693301	0.693216	0.693253	0.695454	0.693177	0.693515	0.693436	0.693354	0.693285
AHCY_0	20	0.69337	0.997804	0.693451	0.69374	0.693274	0.693586	0.693796	0.693218	0.69337	0.696551	0.693399	0.697294	0.693451	0.693721	0.69403	0.693309	0.694546	0.693464
ANGPT4_0	20	0.693207	0.803241	0.69331	0.693352	0.69364	0.694088	0.693292	0.693256	0.693373	0.69314	0.693423	0.693237	0.69364	0.693207	0.693142	0.693898	0.693002	0.693391
ANGPT4_1	20	0.693301	0.974604	0.693814	0.694498	0.693181	0.693576	0.693113	0.693337	0.693835	0.69361	0.693301	0.693524	0.693867	0.693491	0.693345	0.693367	0.69325	0.693793
ANGPT4_2	20	0.693135	0.551209	0.693238	0.693271	0.69307	0.693832	0.693673	0.693135	0.694018	0.693312	0.693548	0.693247	0.693032	0.693121	0.693845	0.693188	0.693149	0.693441
ANGPT4_3	20	0.693182	0.724221	0.693235	0.693182	0.693218	0.693538	0.693655	0.693641	0.69324	0.693329	0.693107	0.69316	0.69342	0.693209	0.693215	0.693484	0.69328	0.693171
ANGPT4_4	20	0.693137	0.558229	0.694686	0.693222	0.693221	0.693383	0.693272	0.693246	0.693294	0.693471	0.693089	0.693439	0.693137	0.693748	0.69327	0.693061	0.693124	0.693328
ANKEF1_0	20	0.693029	0.22255	0.69306	0.693252	0.693265	0.693561	0.693026	0.693332	0.693322	0.692987	0.692838	0.693121	0.695291	0.693107	0.694078	0.693029	0.693373	0.6936
ANKEF1_1	20	0.693087	0.383439	0.693354	0.69318	0.693249	0.693376	0.694511	0.693087	0.694096	0.693344	0.693116	0.693211	0.693079	0.69313	0.693561	0.692898	0.692963	0.693256
AP5S1_0	20	0.693165	0.663362	0.69315	0.693246	0.693216	0.693869	0.694881	0.693572	0.693225	0.693165	0.693234	0.693458	0.693167	0.693385	0.693087	0.693274	0.693129	0.693426
APCDD1L_0	20	0.693042	0.255454	0.693222	0.693599	0.693088	0.69369	0.693728	0.697582	0.693816	0.693493	0.693514	0.693258	0.693367	0.693002	0.692826	0.693042	0.692468	0.694281
APCDD1L_1	20	0.693155	0.623477	0.693194	0.69363	0.693255	0.693745	0.693155	0.693204	0.693473	0.693281	0.693072	0.693138	0.693525	0.693547	0.692961	0.69319	0.693209	0.693405
APCDD1L_2	20	0.693268	0.939846	0.693268	0.693633	0.693584	0.693225	0.693263	0.69348	0.693827	0.69333	0.694087	0.693989	0.69353	0.693169	0.693438	0.693322	0.693311	0.693934
APCDD1L_3	20	0.693122	0.503534	0.693149	0.693078	0.693169	0.693768	0.693248	0.69359	0.693173	0.693122	0.69308	0.693363	0.693116	0.693948	0.693358	0.693746	0.693137	0.693662
APMAP_0	20	0.693078	0.353706	0.693099	0.692922	0.69321	0.692916	0.693133	0.693441	0.69317	0.693375	0.694416	0.693243	0.693252	0.693259	0.694474	0.692937	0.693078	0.693254
APMAP_1	20	0.693061	0.306184	0.693061	0.693138	0.692956	0.693281	0.693175	0.69311	0.693592	0.69319	0.693173	0.693039	0.692874	0.693305	0.693137	0.69357	0.693216	0.694377
APMAP_2	20	0.693021	0.205502	0.693072	0.692639	0.692837	0.69324	0.693436	0.693611	0.693288	0.692923	0.693058	0.693486	0.69316	0.693189	0.69308	0.693202	0.693021	0.693033
ARFGAP1_0	20	0.693164	0.659135	0.693625	0.693139	0.693066	0.694113	0.693164	0.693226	0.693327	0.692968	0.693244	0.693818	0.693212	0.693442	0.69337	0.693575	0.693187	0.693333
ARFGAP1_1	20	0.693135	0.552833	0.693311	0.693069	0.693363	0.693722	0.693688	0.693162	0.693062	0.69326	0.693025	0.693728	0.693135	0.693609	0.693326	0.693892	0.693355	0.693289
ARFGEF2_0	20	0.693207	0.803542	0.693409	0.693207	0.69338	0.693244	0.693066	0.693229	0.693753	0.693309	0.693816	0.693087	0.693322	0.693128	0.69323	0.694297	0.693299	0.693837
ARFGEF2_1	20	0.693207	0.804262	0.69327	0.693181	0.693406	0.694001	0.693295	0.693207	0.69325	0.693091	0.692862	0.69332	0.694308	0.693348	0.693473	0.693458	0.693338	0.693276
ARFGEF2_2	20	0.693124	0.511111	0.693232	0.693294	0.693124	0.693705	0.693251	0.694427	0.693683	0.693124	0.69356	0.693093	0.693105	0.693329	0.693284	0.693171	0.69323	0.693311
ARFGEF2_3	20	0.693161	0.64926	0.693179	0.693122	0.693669	0.693392	0.69412	0.693352	0.693986	0.693058	0.694007	0.69353	0.693457	0.693357	0.693236	0.693161	0.693158	0.693757
ARFGEF2_4	20	0.693221	0.842536	0.693525	0.693321	0.693486	0.693583	0.695646	0.693237	0.693804	0.692905	0.693363	0.693069	0.693119	0.693466	0.693459	0.693221	0.69328	0.694249
ARFGEF2_5	20	0.693199	0.778808	0.693127	0.693327	0.694005	0.693445	0.69371	0.693256	0.693076	0.693497	0.693596	0.693129	0.693552	0.693369	0.693451	0.693199	0.69436	0.693247
ARFRP1_0	20	0.692745	0.00343695	0.693124	0.692813	0.692636	0.693072	0.692719	0.692987	0.693113	0.692703	0.693101	0.692853	0.692745	0.693603	0.693026	0.693282	0.692776	0.693377
ARHGAP40_0	20	0.693108	0.454758	0.692466	0.693205	0.693282	0.693475	0.694669	0.69351	0.693302	0.693091	0.698849	0.693272	0.692275	0.69327	0.693118	0.693164	0.693108	0.693193
ARHGAP40_1	20	0.69313	0.533537	0.693608	0.69313	0.693185	0.693718	0.694144	0.691995	0.693029	0.693128	0.69446	0.693334	0.693668	0.693406	0.694126	0.694038	0.693375	0.693968
ARHGAP40_2	20	0.693398	0.999374	0.693732	0.694625	0.695019	0.693933	0.693411	0.693245	0.693532	0.693404	0.693785	0.693595	0.693004	0.693312	0.694159	0.693493	0.693867	0.693398
ARHGAP40_3	20	0.693164	0.659865	0.692925	0.693215	0.693164	0.69355	0.69304	0.693346	0.694227	0.693281	0.69298	0.69364	0.693353	0.693257	0.693531	0.693341	0.693418	0.693621
ASIP_0	20	0.693148	0.598795	0.693148	0.693017	0.694719	0.69316	0.694411	0.693145	0.69323	0.693807	0.693156	0.694295	0.693098	0.693568	0.693225	0.693193	0.693153	0.695594
ASXL1_0	20	0.693121	0.500029	0.693271	0.693131	0.693244	0.693393	0.69343	0.693083	0.693453	0.693121	0.693672	0.692994	0.693074	0.693283	0.693175	0.693382	0.693478	0.693279
ASXL1_1	20	0.693182	0.72121	0.693224	0.693001	0.69331	0.693806	0.693123	0.69355	0.693134	0.693212	0.694202	0.693182	0.693207	0.693235	0.693285	0.694623	0.693348	0.693327
ASXL1_2	20	0.693113	0.471314	0.693067	0.693212	0.694234	0.694403	0.693142	0.694122	0.693227	0.693113	0.693253	0.693181	0.693088	0.69318	0.693304	0.694436	0.69323	0.693089
ATP9A_0	20	0.693163	0.652923	0.693615	0.693181	0.69336	0.693447	0.693132	0.692978	0.698865	0.693413	0.694333	0.69324	0.693373	0.694726	0.693016	0.693253	0.693163	0.6936
ATP9A_1	20	0.693368	0.997565	0.693514	0.693573	0.695876	0.694261	0.695016	0.69338	0.693368	0.693752	0.693366	0.693465	0.693632	0.693864	0.693174	0.693174	0.693897	0.693594
ATP9A_10	20	0.693203	0.793195	0.693216	0.693504	0.693157	0.692812	0.693203	0.693229	0.693627	0.693236	0.695678	0.693072	0.693259	0.693333	0.69326	0.693377	0.693397	0.693332
ATP9A_11	20	0.693201	0.785649	0.693554	0.693483	0.693261	0.693352	0.693695	0.695225	0.693201	0.693479	0.693887	0.693074	0.692605	0.693824	0.693323	0.693477	0.692899	0.693418
ATP9A_12	20	0.693106	0.445859	0.693434	0.693025	0.693244	0.693331	0.693805	0.693106	0.695952	0.693136	0.694427	0.693003	0.693242	0.694822	0.693152	0.693038	0.693301	0.693543
ATP9A_13	20	0.693212	0.819011	0.692623	0.692987	0.693771	0.693654	0.693366	0.69322	0.693254	0.693588	0.69481	0.693107	0.693387	0.694422	0.693823	0.693212	0.693383	0.693306
ATP9A_14	20	0.692955	0.0957484	0.693199	0.693014	0.693185	0.693151	0.693325	0.693249	0.692955	0.693593	0.692706	0.692612	0.692944	0.693387	0.693947	0.693049	0.693321	0.693423
ATP9A_15	20	0.693313	0.982624	0.693076	0.693593	0.693652	0.694703	0.696392	0.694557	0.695006	0.693643	0.693313	0.693301	0.693447	0.693607	0.694557	0.693243	0.693673	0.69355
ATP9A_2	20	0.693176	0.703004	0.693454	0.693413	0.693417	0.693441	0.693093	0.694019	0.693914	0.69364	0.693123	0.693234	0.693513	0.693176	0.69332	0.693199	0.693304	0.693039
ATP9A_3	20	0.693086	0.379778	0.693408	0.693839	0.692864	0.693188	0.693622	0.69318	0.693324	0.693086	0.69301	0.693406	0.693111	0.693304	0.69321	0.693173	0.693827	0.692896
ATP9A_4	20	0.693109	0.457869	0.693093	0.692964	0.69326	0.693301	0.693632	0.693202	0.693312	0.693114	0.693298	0.693169	0.693176	0.693109	0.69321	0.693138	0.693046	0.693284
ATP9A_5	20	0.693161	0.646693	0.69328	0.693154	0.693167	0.693161	0.693377	0.693169	0.693783	0.693271	0.693191	0.693253	0.693006	0.693227	0.693239	0.694241	0.69316	0.693822
ATP9A_6	20	0.693169	0.675476	0.693543	0.693227	0.693195	0.694117	0.693662	0.693383	0.693535	0.693792	0.693792	0.693137	0.693631	0.693251	0.693065	0.69298	0.693169	0.693227
ATP9A_7	20	0.693166	0.66678	0.693098	0.69345	0.693306	0.693401	0.693089	0.693267	0.693532	0.693384	0.693188	0.693245	0.693815	0.693353	0.693079	0.693605	0.693279	0.693166
ATP9A_8	20	0.693186	0.73687	0.693259	0.693386	0.693474	0.69307	0.694018	0.692984	0.694766	0.693397	0.695274	0.693186	0.693275	0.693337	0.693245	0.693186	0.693359	0.693469
ATP9A_9	20	0.693243	0.895058	0.693682	0.694015	0.693324	0.693248	0.693279	0.694239	0.693843	0.693684	0.693569	0.693253	0.69319	0.693362	0.693243	0.693178	0.694239	0.69323
ATRN_0	20	0.693259	0.925449	0.693702	0.693492	0.693624	0.693818	0.693594	0.693259	0.694039	0.693412	0.693769	0.693791	0.693175	0.693584	0.693245	0.693354	0.693288	0.693169
ATRN_1	20	0.693235	0.87784	0.693087	0.69326	0.693475	0.693453	0.693658	0.694042	0.693795	0.69311	0.693791	0.693546	0.693235	0.693265	0.693206	0.693251	0.693396	0.693649
ATRN_10	20	0.693052	0.280919	0.693084	0.693087	0.693337	0.693296	0.693721	0.693613	0.693138	0.69306	0.693033	0.693034	0.692977	0.693354	0.69313	0.693097	0.693052	0.693127
ATRN_2	20	0.693177	0.705827	0.693465	0.693226	0.693236	0.693044	0.693248	0.693303	0.693587	0.693212	0.692949	0.693938	0.69312	0.693402	0.693857	0.693261	0.693177	0.694004
ATRN_3	20	0.693128	0.525475	0.692997	0.693401	0.693606	0.693415	0.694002	0.693367	0.694032	0.693375	0.693191	0.693487	0.693134	0.693199	0.693128	0.693001	0.693126	0.694128
ATRN_4	20	0.6931	0.425639	0.693006	0.693269	0.693	0.693254	0.696542	0.693218	0.693778	0.692939	0.693178	0.693426	0.693549	0.693122	0.693194	0.6931	0.693121	0.693388
ATRN_5	20	0.693156	0.630127	0.693206	0.693272	0.693156	0.693037	0.693155	0.693235	0.693378	0.69343	0.693573	0.693561	0.693384	0.693228	0.693247	0.693293	0.692932	0.693578
ATRN_6	20	0.693029	0.223234	0.693003	0.69322	0.693137	0.69353	0.693029	0.693164	0.693782	0.693288	0.693018	0.693754	0.693483	0.693156	0.693252	0.693223	0.692878	0.693273
ATRN_7	20	0.693131	0.535005	0.693624	0.693131	0.693295	0.693508	0.69295	0.693282	0.693547	0.693275	0.693143	0.693471	0.693595	0.693154	0.693219	0.693122	0.69314	0.693115
ATRN_8	20	0.693185	0.733837	0.693216	0.69318	0.693195	0.693578	0.693739	0.693477	0.693468	0.693426	0.693317	0.693055	0.693208	0.693449	0.693185	0.69333	0.693069	0.693291
ATRN_9	20	0.693188	0.742931	0.693188	0.69311	0.693085	0.693482	0.693249	0.69323	0.693441	0.693459	0.693578	0.693389	0.693402	0.693243	0.693113	0.693983	0.693378	0.693366
AURKA_0	20	0.693103	0.436211	0.693728	0.693872	0.693547	0.693635	0.693267	0.693242	0.693845	0.693069	0.69301	0.6934	0.693157	0.69349	0.692867	0.693103	0.693452	0.693938
AURKA_1	20	0.693264	0.933571	0.693566	0.693183	0.693559	0.693689	0.693203	0.693328	0.693311	0.693105	0.693264	0.694429	0.693311	0.693466	0.693965	0.693959	0.693561	0.693572
AVP_0	20	0.693215	0.827843	0.693281	0.693243	0.692988	0.693402	0.695039	0.693337	0.693107	0.694023	0.693126	0.693302	0.693373	0.694359	0.693215	0.693304	0.693289	0.693418
B4GALT5_0	20	0.693046	0.264173	0.692909	0.693942	0.693033	0.693268	0.693118	0.692782	0.693427	0.693239	0.693786	0.693046	0.693071	0.69335	0.693052	0.693759	0.693694	0.693149
B4GALT5_1	20	0.693001	0.165937	0.693412	0.693218	0.693023	0.693243	0.692957	0.693001	0.69304	0.693317	0.692991	0.693325	0.69293	0.693195	0.693061	0.693252	0.69322	0.693507
B4GALT5_2	20	0.692995	0.155794	0.693214	0.692802	0.69278	0.693045	0.693029	0.692995	0.69365	0.693431	0.692881	0.693315	0.693538	0.695405	0.693132	0.693086	0.693505	0.693291
B4GALT5_3	20	0.693083	0.371184	0.695825	0.693588	0.693275	0.693833	0.69426	0.693079	0.693044	0.693285	0.693084	0.693083	0.693222	0.693409	0.69293	0.693434	0.693233	0.693985
BANF2_0	20	0.693033	0.232589	0.693302	0.693544	0.692386	0.693231	0.693167	0.693227	0.693785	0.693182	0.693479	0.693033	0.692785	0.693595	0.692952	0.693314	0.693361	0.693459
BANF2_1	20	0.693168	0.672944	0.693331	0.693168	0.693536	0.693278	0.693184	0.693349	0.693391	0.695037	0.693585	0.693077	0.694844	0.693569	0.692875	0.693161	0.693406	0.693439
BANF2_2	20	0.693012	0.187274	0.693012	0.693173	0.692866	0.692894	0.693225	0.693076	0.693765	0.693463	0.693412	0.693423	0.693417	0.693247	0.693043	0.693275	0.693472	0.692987
BANF2_3	20	0.69311	0.459094	0.69311	0.692953	0.693395	0.693686	0.69329	0.693201	0.693114	0.69363	0.693331	0.693054	0.692893	0.693478	0.693659	0.6932	0.693503	0.693155
BCAS1_0	20	0.692922	0.0629494	0.693067	0.692489	0.693395	0.69308	0.693245	0.693	0.693554	0.693177	0.692797	0.693108	0.692922	0.692751	0.693137	0.693114	0.693121	0.693453
BCAS1_1	20	0.693207	0.802639	0.693372	0.693321	0.693207	0.693499	0.696441	0.693364	0.693871	0.693676	0.69279	0.6937	0.693466	0.693552	0.695271	0.69291	0.693876	0.693091
BCAS1_10	20	0.693273	0.946433	0.693107	0.694395	0.693846	0.693571	0.693305	0.693087	0.694683	0.693415	0.693335	0.693176	0.693383	0.693698	0.693273	0.694117	0.693357	0.693309
BCAS1_11	20	0.693264	0.933201	0.693312	0.693231	0.694112	0.693786	0.69467	0.693494	0.693389	0.693257	0.693958	0.693168	0.693995	0.693432	0.69327	0.693264	0.6943	0.693277
BCAS1_2	20	0.693143	0.580201	0.693278	0.693325	0.692567	0.693514	0.693143	0.693333	0.694339	0.693637	0.693287	0.692681	0.693256	0.693149	0.693223	0.692927	0.693577	0.693913
BCAS1_3	20	0.693099	0.422254	0.694731	0.693246	0.693109	0.693671	0.693208	0.693207	0.693758	0.693631	0.693376	0.693099	0.692856	0.693289	0.693007	0.693202	0.693098	0.693575
BCAS1_4	20	0.693073	0.339287	0.692864	0.693002	0.693201	0.693727	0.693073	0.69378	0.693812	0.693107	0.69317	0.693819	0.69318	0.693255	0.693298	0.693027	0.693305	0.693375
BCAS1_5	20	0.693032	0.230085	0.692923	0.692461	0.692282	0.693166	0.693098	0.693183	0.693183	0.693745	0.693119	0.694476	0.693032	0.693244	0.693055	0.693079	0.693109	0.693195
BCAS1_6	20	0.693098	0.420398	0.693279	0.693122	0.6932	0.693478	0.693165	0.693331	0.693968	0.693098	0.693089	0.693187	0.692416	0.693262	0.693949	0.692562	0.693677	0.693511
BCAS1_7	20	0.693125	0.515985	0.69323	0.693091	0.693193	0.693166	0.693404	0.693132	0.693675	0.693175	0.692904	0.693125	0.693624	0.693284	0.693328	0.692923	0.693169	0.693287
BCAS1_8	20	0.693025	0.213131	0.693223	0.693131	0.693363	0.693418	0.693395	0.692931	0.693452	0.694254	0.692932	0.693031	0.693514	0.693311	0.693407	0.693025	0.692911	0.693121
BCAS1_9	20	0.693176	0.700173	0.693176	0.693186	0.693309	0.69327	0.694014	0.6936	0.693654	0.693422	0.693506	0.693122	0.693312	0.693246	0.693159	0.693055	0.693308	0.694425
BCAS4_0	20	0.693186	0.737889	0.693018	0.69323	0.693167	0.693838	0.693188	0.694687	0.693398	0.693613	0.694393	0.69299	0.693186	0.69611	0.693457	0.693407	0.693192	0.693392
BCAS4_1	20	0.693148	0.598647	0.69329	0.69342	0.693192	0.693689	0.692687	0.694365	0.693761	0.693148	0.693829	0.693352	0.693685	0.694016	0.692977	0.693554	0.693042	0.693393
BCAS4_2	20	0.692979	0.12931	0.692404	0.693173	0.693718	0.693211	0.693168	0.692881	0.693152	0.692979	0.692568	0.69323	0.693348	0.693543	0.693093	0.693115	0.693035	0.693139
BCAS4_3	20	0.692905	0.0494156	0.693019	0.69336	0.692906	0.693233	0.692905	0.693091	0.693348	0.692269	0.693067	0.692846	0.693258	0.692673	0.693226	0.692945	0.693289	0.693253
BCAS4_4	20	0.693217	0.832727	0.693478	0.693433	0.693365	0.69339	0.693409	0.693912	0.693529	0.693158	0.693217	0.693087	0.693251	0.693674	0.693954	0.693095	0.693471	0.695886
BCAS4_5	20	0.692975	0.123401	0.692919	0.692917	0.693354	0.693429	0.693319	0.693037	0.693892	0.693309	0.692975	0.693084	0.693228	0.693308	0.693041	0.692379	0.693212	0.693553
BCAS4_6	20	0.693057	0.293487	0.693071	0.69302	0.693306	0.693144	0.693204	0.693474	0.693054	0.69366	0.69323	0.693418	0.693227	0.693322	0.693057	0.692945	0.693446	0.693375
BCL2L1_0	20	0.692743	0.003268	0.692743	0.69302	0.693149	0.693383	0.693131	0.693122	0.692896	0.692716	0.692969	0.692863	0.69268	0.693103	0.69331	0.692529	0.693024	0.694919
BCL2L1_1	20	0.692869	0.0293899	0.692869	0.692885	0.692973	0.693172	0.693233	0.693224	0.693164	0.693737	0.693511	0.692871	0.692739	0.693823	0.69326	0.693131	0.692015	0.692476
BFSP1_0	20	0.69308	0.359676	0.693981	0.69308	0.693138	0.693313	0.693267	0.693238	0.694921	0.693219	0.695032	0.69296	0.693151	0.693032	0.693407	0.694211	0.693191	0.692859
BFSP1_1	20	0.693054	0.286022	0.694169	0.693157	0.692898	0.692932	0.693418	0.693925	0.693454	0.693175	0.693281	0.693281	0.693122	0.693497	0.693054	0.692764	0.693329	0.695741
BFSP1_2	20	0.693053	0.283598	0.694862	0.693059	0.695088	0.692836	0.693798	0.693962	0.694285	0.693498	0.692382	0.693841	0.693826	0.69445	0.693476	0.693053	0.693028	0.693518
BFSP1_3	20	0.693289	0.964328	0.693574	0.693899	0.693357	0.693699	0.69379	0.693363	0.693567	0.693062	0.693289	0.693736	0.693054	0.693673	0.693348	0.694174	0.693964	0.693252
BHLHE23_0	20	0.692953	0.0936214	0.692889	0.693107	0.693547	0.693306	0.692953	0.693438	0.693545	0.693187	0.693885	0.692805	0.693623	0.693163	0.693117	0.692488	0.693465	0.693326
BIRC7_0	20	0.69321	0.812605	0.692808	0.693327	0.692219	0.69321	0.693292	0.693232	0.694428	0.693443	0.693416	0.693633	0.693744	0.693403	0.693963	0.693052	0.693364	0.693224
BLCAP_0	20	0.693031	0.228295	0.693451	0.693031	0.694137	0.693398	0.693461	0.693406	0.693176	0.693165	0.693003	0.693443	0.694179	0.693173	0.693317	0.693021	0.693384	0.693007
BMP2_0	20	0.692811	0.0113969	0.692939	0.693153	0.692811	0.693211	0.692798	0.693226	0.693277	0.69417	0.692475	0.69314	0.692639	0.693246	0.693039	0.693214	0.693127	0.693065
BMP7_0	20	0.692871	0.0299953	0.693326	0.692871	0.692639	0.693789	0.692918	0.693312	0.692448	0.693703	0.693638	0.693133	0.693174	0.693209	0.692982	0.692604	0.692905	0.692925
BMP7_1	20	0.693263	0.93238	0.693742	0.693645	0.693518	0.693302	0.694754	0.694732	0.693894	0.692795	0.693216	0.693192	0.693301	0.693368	0.693438	0.693263	0.694469	0.694257
BMP7_2	20	0.693097	0.416529	0.692997	0.693576	0.693844	0.693876	0.694707	0.693509	0.694202	0.692785	0.693227	0.693456	0.694111	0.693061	0.693097	0.693242	0.693725	0.693494
BMP7_3	20	0.693111	0.463517	0.693203	0.693857	0.693067	0.693849	0.694346	0.692885	0.69309	0.693111	0.695464	0.693426	0.693349	0.694264	0.693381	0.693344	0.693397	0.693307
BMP7_4	20	0.693327	0.988959	0.693539	0.693029	0.694338	0.693481	0.693486	0.693327	0.693894	0.693269	0.693329	0.693453	0.693397	0.693617	0.6946	0.693727	0.693085	0.693783
BMP7_5	20	0.693295	0.970222	0.693302	0.694279	0.694885	0.694072	0.694099	0.693218	0.69336	0.693215	0.694778	0.693295	0.693134	0.693647	0.693306	0.693365	0.693986	0.694459
BMP7_6	20	0.693318	0.985089	0.693771	0.693315	0.693813	0.693394	0.694064	0.693561	0.693155	0.69351	0.694329	0.693479	0.69268	0.693754	0.693318	0.694583	0.693334	0.693605
BPIFA1_0	20	0.693124	0.511728	0.693112	0.6934	0.693124	0.693372	0.693837	0.693167	0.69307	0.693666	0.693249	0.693072	0.693156	0.693374	0.693347	0.693154	0.693455	0.693448
BPIFA2_0	20	0.693263	0.932845	0.693274	0.694588	0.693612	0.693556	0.693512	0.693669	0.69294	0.693144	0.693574	0.693263	0.693473	0.695716	0.693514	0.693201	0.693572	0.693534
BPIFA3_0	20	0.693208	0.807847	0.693236	0.695096	0.69389	0.693152	0.693263	0.693225	0.693322	0.693208	0.693039	0.693669	0.693194	0.693419	0.694529	0.693589	0.693292	0.693347
BPIFA4P_0	20	0.692999	0.162129	0.692965	0.693096	0.692999	0.693163	0.693407	0.693472	0.693103	0.693875	0.693139	0.693031	0.692916	0.693463	0.693207	0.693325	0.692997	0.693379
BPIFB1_0	20	0.693209	0.810396	0.693172	0.694533	0.693332	0.693781	0.693327	0.693491	0.693836	0.693024	0.693209	0.693237	0.693249	0.693291	0.693343	0.693142	0.693756	0.693255
BPIFB1_1	20	0.693026	0.21557	0.693164	0.693026	0.693348	0.693712	0.693337	0.693715	0.693403	0.693238	0.692951	0.693005	0.693247	0.69452	0.693565	0.69327	0.69296	0.693614
BPIFB2_0	20	0.693139	0.566742	0.693971	0.693303	0.693139	0.693982	0.695562	0.693864	0.69321	0.693096	0.693354	0.693251	0.693235	0.693271	0.693228	0.693061	0.693562	0.693063
BPIFB3_0	20	0.693028	0.220508	0.693204	0.692975	0.693119	0.693248	0.693028	0.692725	0.693367	0.693185	0.693389	0.693029	0.693122	0.693042	0.693137	0.694678	0.692888	0.693283
BPIFB3_1	20	0.693056	0.291185	0.693306	0.693186	0.693136	0.693616	0.693472	0.693056	0.693171	0.69309	0.692779	0.693039	0.693568	0.693331	0.6926	0.693215	0.693224	0.693083
BPIFB4_0	20	0.692914	0.0564696	0.692766	0.693236	0.692795	0.693371	0.693233	0.693226	0.69292	0.693337	0.693074	0.692894	0.692914	0.692974	0.693141	0.694504	0.693121	0.69298
BPIFB4_1	20	0.693073	0.339708	0.693464	0.693154	0.692962	0.693386	0.69331	0.693452	0.693175	0.693081	0.693408	0.693073	0.693087	0.692953	0.693125	0.693841	0.693704	0.693064
BPIFB4_2	20	0.69312	0.495342	0.693634	0.693103	0.693139	0.693363	0.693251	0.693251	0.69308	0.693354	0.693105	0.69312	0.693273	0.693436	0.693446	0.693135	0.693169	0.693451
BPIFB6_0	20	0.693034	0.233907	0.692842	0.693035	0.693521	0.692739	0.693187	0.693074	0.693299	0.693105	0.693099	0.693052	0.693518	0.69301	0.693034	0.693183	0.693116	0.693121
BTBD3_0	20	0.69311	0.459094	0.693169	0.693226	0.69311	0.693186	0.692957	0.693672	0.693196	0.693333	0.693032	0.693178	0.693039	0.693542	0.693284	0.693306	0.693164	0.693156
C20orf141_0	20	0.693235	0.878532	0.692995	0.693006	0.693137	0.693261	0.694741	0.6935	0.693235	0.693337	0.694715	0.694045	0.693545	0.69396	0.693285	0.693463	0.693662	0.693538
C20orf144_0	20	0.692776	0.00616037	0.692776	0.69349	0.693285	0.693333	0.692711	0.692304	0.692923	0.69288	0.693223	0.693304	0.692343	0.693487	0.693673	0.692951	0.693121	0.692833
C20orf173_0	20	0.693147	0.59642	0.693317	0.693524	0.693163	0.693478	0.693299	0.693456	0.693115	0.693147	0.6934	0.693948	0.693086	0.693768	0.693677	0.69364	0.693097	0.696613
C20orf194_0	20	0.692952	0.0926247	0.693106	0.69329	0.693642	0.693042	0.692952	0.693031	0.693091	0.693189	0.692846	0.692917	0.692761	0.693066	0.693311	0.693083	0.693275	0.69326
C20orf194_1	20	0.692948	0.0883851	0.692948	0.692683	0.693199	0.693125	0.6928	0.69307	0.693346	0.693109	0.693336	0.693101	0.693423	0.693107	0.693104	0.6929	0.693389	0.693191
C20orf194_10	20	0.692964	0.107903	0.693029	0.693052	0.692838	0.692892	0.693605	0.693154	0.693275	0.693518	0.693802	0.693128	0.693414	0.693867	0.693121	0.692903	0.692964	0.693582
C20orf194_11	20	0.692984	0.13621	0.693618	0.693405	0.692964	0.693387	0.692984	0.692688	0.693156	0.693236	0.6935	0.693644	0.693746	0.693456	0.693352	0.693431	0.692511	0.693095
C20orf194_12	20	0.693097	0.416529	0.693109	0.693189	0.693573	0.693386	0.693305	0.693541	0.693356	0.692854	0.692987	0.693652	0.693526	0.693672	0.693062	0.69339	0.693097	0.693588
C20orf194_2	20	0.69286	0.0253129	0.692854	0.692861	0.693028	0.693658	0.69287	0.693948	0.693347	0.693057	0.69286	0.692854	0.692741	0.692919	0.692894	0.69379	0.692986	0.693013
C20orf194_3	20	0.692899	0.0457527	0.693285	0.692899	0.693136	0.693161	0.693203	0.69362	0.693437	0.692972	0.693162	0.693145	0.69334	0.693036	0.692937	0.692732	0.692849	0.692899
C20orf194_4	20	0.692927	0.0667477	0.693253	0.693259	0.693058	0.693003	0.692496	0.692663	0.693017	0.693013	0.693066	0.693009	0.693672	0.693372	0.692927	0.692545	0.69342	0.69344
C20orf194_5	20	0.693067	0.32166	0.693341	0.693315	0.693229	0.69299	0.693639	0.693067	0.693416	0.692772	0.693306	0.693121	0.693141	0.693228	0.692858	0.693088	0.693127	0.693092
C20orf194_6	20	0.692774	0.0059102	0.693417	0.69244	0.6927	0.692462	0.693575	0.693382	0.693707	0.693046	0.693432	0.693325	0.692774	0.693604	0.693097	0.692846	0.692999	0.693389
C20orf194_7	20	0.692894	0.0423641	0.692781	0.693283	0.692894	0.693343	0.693002	0.692958	0.693124	0.692653	0.693127	0.692811	0.693119	0.693236	0.693005	0.693095	0.693235	0.694977
C20orf194_8	20	0.693128	0.526573	0.693462	0.693081	0.693228	0.693311	0.693729	0.693128	0.692981	0.69367	0.693224	0.693045	0.693277	0.693303	0.693523	0.693386	0.693445	0.693869
C20orf194_9	20	0.692833	0.0166533	0.693123	0.693224	0.69282	0.692959	0.693444	0.692833	0.693568	0.693272	0.693004	0.692602	0.693032	0.69305	0.693151	0.692822	0.693124	0.693764
C20orf197_0	20	0.693483	0.999994	0.693483	0.69355	0.694396	0.693888	0.69442	0.69286	0.695638	0.693399	0.694084	0.694603	0.693693	0.696761	0.693381	0.694126	0.694079	0.693563
C20orf202_0	20	0.692933	0.0730039	0.693216	0.69276	0.693162	0.693424	0.693228	0.692276	0.694609	0.692833	0.692933	0.693115	0.693162	0.692969	0.693486	0.693276	0.693281	0.693366
C20orf203_0	20	0.692935	0.0744204	0.692902	0.693248	0.69322	0.693091	0.693824	0.692934	0.69358	0.693059	0.693245	0.693103	0.69385	0.693221	0.692432	0.692935	0.693129	0.69297
C20orf203_1	20	0.692875	0.0320399	0.693258	0.692884	0.693062	0.693205	0.69367	0.692909	0.692442	0.692917	0.692678	0.693405	0.693034	0.693236	0.69314	0.692113	0.693111	0.692875
C20orf27_0	20	0.693038	0.244444	0.692719	0.693157	0.693049	0.693222	0.6933	0.694073	0.693377	0.693779	0.692827	0.69296	0.693333	0.694475	0.693038	0.693112	0.693209	0.693923
C20orf27_1	20	0.693123	0.507627	0.693024	0.693285	0.693647	0.693125	0.693156	0.692984	0.693033	0.693298	0.693244	0.693123	0.69316	0.693197	0.693138	0.693185	0.693159	0.693217
C20orf85_0	20	0.693137	0.559339	0.693071	0.693332	0.692818	0.693391	0.693244	0.693322	0.693175	0.692803	0.693206	0.693463	0.693258	0.693385	0.693176	0.693836	0.693232	0.693137
C20orf96_0	20	0.693104	0.438959	0.693196	0.693315	0.693019	0.693613	0.692807	0.693194	0.694486	0.693298	0.69322	0.693513	0.693104	0.693104	0.693154	0.693112	0.693384	0.693035
C20orf96_1	20	0.69308	0.361762	0.69314	0.693213	0.693108	0.693163	0.693636	0.693341	0.69367	0.69324	0.692267	0.692908	0.69308	0.693517	0.693347	0.693387	0.69286	0.693211
C20orf96_2	20	0.693151	0.610888	0.693189	0.693153	0.693358	0.69307	0.693382	0.693151	0.693056	0.69385	0.693553	0.693536	0.693234	0.693251	0.692922	0.693629	0.693259	0.693222
CABLES2_0	20	0.69314	0.571189	0.693211	0.693165	0.693345	0.693124	0.693296	0.693227	0.693105	0.693382	0.693891	0.692848	0.693518	0.693214	0.69314	0.694246	0.693185	0.693471
CABLES2_1	20	0.693196	0.768227	0.693271	0.69336	0.693272	0.693389	0.693021	0.693758	0.694209	0.693498	0.694259	0.693113	0.693121	0.69345	0.693308	0.693196	0.694321	0.69364
CABLES2_2	20	0.693231	0.869014	0.694383	0.693151	0.693431	0.693218	0.693771	0.694071	0.693553	0.694927	0.693231	0.69412	0.693194	0.693956	0.693481	0.693785	0.693801	0.693325
CASS4_0	20	0.692828	0.0153098	0.692361	0.693214	0.692828	0.693824	0.693206	0.694266	0.692339	0.693184	0.693644	0.693367	0.693203	0.693364	0.693272	0.692801	0.693189	0.694464
CASS4_1	20	0.692932	0.0718657	0.692932	0.693288	0.693306	0.692918	0.693456	0.693362	0.693512	0.692489	0.692825	0.69313	0.693015	0.693002	0.693162	0.692984	0.693329	0.69397
CASS4_2	20	0.693061	0.305902	0.69318	0.694174	0.69325	0.693975	0.693317	0.693427	0.693561	0.692944	0.693154	0.693122	0.693038	0.693351	0.693061	0.693348	0.693043	0.693135
CBFA2T2_0	20	0.69254	3.14855e-05	0.692715	0.692737	0.692438	0.693324	0.692656	0.692964	0.69254	0.693101	0.693544	0.692528	0.692832	0.693388	0.693269	0.692615	0.692238	0.692544
CBFA2T2_1	20	0.692887	0.0382773	0.694257	0.694073	0.692887	0.693704	0.692768	0.692989	0.693155	0.693181	0.693651	0.693705	0.693231	0.693001	0.692583	0.692715	0.693089	0.693253
CBFA2T2_2	20	0.692744	0.00333595	0.692226	0.693587	0.693204	0.693654	0.693612	0.692841	0.692516	0.693068	0.693086	0.693589	0.692744	0.692587	0.693326	0.693366	0.69286	0.693508
CBLN4_0	20	0.693093	0.402546	0.693095	0.69327	0.693172	0.693495	0.693111	0.69313	0.693072	0.69297	0.692973	0.693093	0.693518	0.693243	0.693452	0.693246	0.693718	0.693219
CD40_0	20	0.692833	0.016463	0.692825	0.693296	0.692962	0.692763	0.693153	0.693067	0.693023	0.693423	0.692833	0.693055	0.693069	0.693177	0.692811	0.693101	0.693177	0.69305
CD93_0	20	0.693165	0.662925	0.69346	0.693416	0.693669	0.693838	0.694267	0.693757	0.693167	0.693401	0.693585	0.694022	0.692995	0.693516	0.693165	0.693156	0.692938	0.693417
CDC25B_0	20	0.69284	0.0184851	0.693154	0.693338	0.692922	0.692984	0.69284	0.693173	0.692728	0.693861	0.692778	0.693126	0.691957	0.692978	0.693004	0.693809	0.693173	0.693165
CDH22_0	20	0.693135	0.550618	0.693135	0.695308	0.69333	0.693316	0.693331	0.692961	0.6931	0.693185	0.693336	0.693296	0.693152	0.693225	0.693215	0.693114	0.693291	0.693362
CDH22_1	20	0.69308	0.362386	0.693427	0.693093	0.693074	0.693392	0.6936	0.693156	0.69308	0.692814	0.693623	0.693815	0.692268	0.693194	0.693195	0.693201	0.693702	0.693219
CDH22_2	20	0.693128	0.526756	0.693265	0.693188	0.693175	0.693055	0.693257	0.693161	0.693283	0.693101	0.693446	0.693128	0.693246	0.693303	0.693139	0.693345	0.693063	0.693381
CDH22_3	20	0.693161	0.645959	0.692984	0.693169	0.693161	0.693544	0.693335	0.693402	0.693333	0.693109	0.693541	0.693146	0.693276	0.693317	0.693188	0.693388	0.693329	0.693183
CDH22_4	20	0.693144	0.585508	0.693144	0.693285	0.692992	0.693447	0.69323	0.693117	0.693167	0.693262	0.693921	0.693407	0.69305	0.693331	0.693278	0.693271	0.69344	0.69382
CDH22_5	20	0.692933	0.072543	0.693053	0.693038	0.692933	0.69315	0.693994	0.693276	0.692835	0.693072	0.692518	0.693226	0.692249	0.693983	0.693182	0.694147	0.693415	0.693224
CDH26_0	20	0.693125	0.512819	0.693292	0.692682	0.695568	0.693367	0.69341	0.693617	0.694678	0.693169	0.692999	0.693125	0.693347	0.693384	0.69323	0.693185	0.693372	0.693115
CDH26_1	20	0.693059	0.298347	0.693286	0.693059	0.693216	0.693417	0.693097	0.692795	0.693154	0.692803	0.693421	0.693257	0.693358	0.693254	0.69338	0.693054	0.693103	0.693275
CDH26_2	20	0.693079	0.357845	0.693274	0.693774	0.693172	0.693079	0.693077	0.6932	0.693402	0.693699	0.692864	0.693207	0.693653	0.6934	0.693363	0.692989	0.693325	0.693215
CDH4_0	20	0.692909	0.0521008	0.692998	0.693247	0.693093	0.693331	0.692183	0.692909	0.697229	0.693378	0.693288	0.692068	0.69239	0.693141	0.69313	0.696092	0.693228	0.693144
CDH4_1	20	0.693232	0.871411	0.692965	0.693137	0.694238	0.693866	0.694302	0.693862	0.693334	0.693701	0.694484	0.693031	0.693733	0.693232	0.694206	0.694792	0.693424	0.693272
CDH4_10	20	0.693172	0.686416	0.694276	0.693566	0.693303	0.695464	0.696593	0.694077	0.693601	0.693659	0.693169	0.693172	0.693689	0.693274	0.693146	0.696713	0.693034	0.693309
CDH4_11	20	0.693039	0.24615	0.693277	0.693052	0.692987	0.693257	0.693367	0.69369	0.694863	0.69324	0.692482	0.693501	0.693115	0.693462	0.693117	0.693039	0.693344	0.692843
CDH4_12	20	0.693166	0.666635	0.693305	0.693043	0.693166	0.693653	0.692962	0.693294	0.693793	0.693298	0.693373	0.693113	0.693509	0.693484	0.693185	0.693338	0.693435	0.693733
CDH4_13	20	0.692845	0.0199883	0.693766	0.693094	0.69311	0.692995	0.693193	0.693265	0.694383	0.693044	0.692846	0.693022	0.692431	0.693275	0.69272	0.693319	0.692818	0.692845
CDH4_14	20	0.693144	0.583429	0.693055	0.693256	0.693144	0.693694	0.693243	0.693266	0.693237	0.693037	0.693212	0.693158	0.693261	0.693305	0.693098	0.693909	0.693216	0.693491
CDH4_15	20	0.69319	0.748338	0.693338	0.693244	0.69315	0.693335	0.693338	0.693393	0.693803	0.693489	0.693321	0.694148	0.693441	0.693651	0.693057	0.693168	0.69319	0.694084
CDH4_16	20	0.693129	0.52877	0.693963	0.694032	0.693317	0.692856	0.69389	0.693666	0.693023	0.693129	0.694743	0.693274	0.693341	0.693245	0.693758	0.693251	0.693111	0.693571
CDH4_17	20	0.693183	0.726739	0.693415	0.69314	0.693348	0.693719	0.693215	0.693158	0.6949	0.693183	0.69401	0.693294	0.692962	0.693494	0.693572	0.693188	0.693305	0.694448
CDH4_18	20	0.693082	0.368816	0.693157	0.693331	0.693166	0.693904	0.694052	0.693428	0.69354	0.693027	0.693082	0.693011	0.692762	0.693774	0.694001	0.693241	0.69318	0.693155
CDH4_19	20	0.693251	0.912297	0.693012	0.693251	0.693343	0.69386	0.694	0.694215	0.694437	0.693142	0.693496	0.69356	0.693727	0.69365	0.693534	0.693928	0.693795	0.693147
CDH4_2	20	0.69316	0.645078	0.693056	0.693384	0.693348	0.693954	0.694757	0.693756	0.693839	0.693503	0.693366	0.69316	0.692977	0.693308	0.693095	0.694283	0.693211	0.693351
CDH4_20	20	0.693403	0.999499	0.693539	0.6938	0.694401	0.693533	0.69325	0.693182	0.694048	0.693462	0.695841	0.693592	0.693986	0.693345	0.693813	0.695051	0.693403	0.693648
CDH4_21	20	0.693242	0.894532	0.69366	0.6943	0.693571	0.693686	0.693242	0.693669	0.693231	0.693247	0.693228	0.693725	0.69377	0.693656	0.693165	0.693301	0.693353	0.693507
CDH4_22	20	0.693298	0.972702	0.693278	0.69392	0.693615	0.693477	0.693298	0.693794	0.69393	0.693345	0.693586	0.694552	0.693981	0.693225	0.693468	0.693148	0.693321	0.69348
CDH4_23	20	0.692991	0.148224	0.693226	0.692991	0.693537	0.693265	0.693726	0.692774	0.694026	0.694129	0.692918	0.693844	0.693291	0.693064	0.693218	0.692928	0.693174	0.693507
CDH4_24	20	0.692811	0.0113268	0.692729	0.692896	0.692955	0.692934	0.692945	0.693011	0.693601	0.693329	0.692811	0.692831	0.692724	0.692832	0.693622	0.692889	0.692598	0.693053
CDH4_25	20	0.693273	0.947179	0.694535	0.695473	0.693273	0.693391	0.693043	0.693172	0.694346	0.693786	0.693677	0.693465	0.692704	0.693791	0.695366	0.693586	0.693708	0.693802
CDH4_26	20	0.693125	0.513074	0.693215	0.693093	0.693434	0.693612	0.693128	0.693512	0.693482	0.693147	0.693024	0.693987	0.69384	0.693461	0.693125	0.693266	0.693996	0.693068
CDH4_27	20	0.693131	0.536365	0.69306	0.693357	0.693413	0.693238	0.692974	0.693994	0.693584	0.693253	0.69367	0.693131	0.693047	0.693806	0.693273	0.695767	0.693492	0.69336
CDH4_28	20	0.693152	0.613852	0.693251	0.693062	0.693179	0.694476	0.694183	0.69335	0.693812	0.693152	0.693139	0.693058	0.69322	0.693272	0.693261	0.693193	0.693312	0.693318
CDH4_29	20	0.693151	0.611999	0.693424	0.693165	0.69311	0.693126	0.693068	0.693212	0.693385	0.69336	0.693219	0.693174	0.693218	0.693286	0.693151	0.694817	0.693726	0.693211
CDH4_3	20	0.693235	0.87913	0.693457	0.693491	0.692928	0.69302	0.69286	0.693992	0.693828	0.69341	0.693323	0.693236	0.69387	0.693235	0.693654	0.693715	0.693657	0.694728
CDH4_30	20	0.69329	0.965641	0.693424	0.693179	0.692954	0.693482	0.693591	0.693595	0.694867	0.69329	0.693738	0.693233	0.693859	0.693485	0.693554	0.693295	0.694468	0.694556
CDH4_31	20	0.693148	0.600131	0.693286	0.693148	0.692937	0.693669	0.69341	0.693205	0.693621	0.693171	0.693673	0.693131	0.69359	0.693155	0.693186	0.693145	0.693844	0.69326
CDH4_32	20	0.693201	0.785273	0.693192	0.693201	0.693413	0.693397	0.693643	0.693563	0.694439	0.693332	0.693999	0.693404	0.693325	0.693041	0.693275	0.693149	0.693384	0.693508
CDH4_33	20	0.693199	0.780583	0.693259	0.69358	0.693486	0.693143	0.693555	0.693444	0.693453	0.693199	0.694284	0.69297	0.69396	0.693293	0.693245	0.697526	0.693082	0.693901
CDH4_34	20	0.693145	0.586621	0.693239	0.69313	0.693145	0.693419	0.693323	0.693299	0.694185	0.693179	0.693675	0.693067	0.69368	0.693345	0.692935	0.693219	0.693167	0.693184
CDH4_35	20	0.693376	0.998271	0.693376	0.693307	0.693376	0.693548	0.693937	0.693075	0.694149	0.693416	0.693896	0.693572	0.693482	0.693551	0.693443	0.694434	0.693812	0.693267
CDH4_36	20	0.692517	1.70593e-05	0.692376	0.693407	0.693245	0.693171	0.693029	0.692517	0.692686	0.693348	0.69231	0.692731	0.69286	0.691951	0.692997	0.693048	0.692955	0.694684
CDH4_37	20	0.693098	0.420904	0.693343	0.693186	0.693183	0.693404	0.693244	0.693217	0.693416	0.693111	0.693016	0.693138	0.693273	0.693098	0.69318	0.693079	0.692935	0.693468
CDH4_38	20	0.693041	0.250699	0.693291	0.693226	0.693041	0.693684	0.693208	0.693077	0.693823	0.69296	0.693136	0.692962	0.693108	0.693097	0.693173	0.693157	0.692619	0.693378
CDH4_39	20	0.693074	0.344115	0.692955	0.693161	0.692878	0.693472	0.693074	0.693152	0.693621	0.692681	0.693324	0.693672	0.693172	0.693289	0.693086	0.693238	0.693202	0.693789
CDH4_4	20	0.693055	0.287782	0.69263	0.693239	0.692864	0.693248	0.693321	0.693353	0.695649	0.693212	0.693154	0.693959	0.694065	0.691658	0.693794	0.693055	0.693134	0.693879
CDH4_40	20	0.692829	0.0154372	0.693283	0.693034	0.693347	0.69276	0.693004	0.69288	0.693626	0.693083	0.692763	0.693162	0.693033	0.693456	0.692634	0.693053	0.693098	0.692829
CDH4_41	20	0.693158	0.635844	0.693184	0.693191	0.693282	0.69337	0.693443	0.69301	0.695216	0.69328	0.693191	0.693152	0.693443	0.693316	0.69302	0.693158	0.693441	0.693276
CDH4_42	20	0.693202	0.789484	0.693081	0.693735	0.693481	0.693504	0.693227	0.693391	0.69341	0.693263	0.694038	0.693158	0.694175	0.693314	0.693583	0.693154	0.693202	0.693407
CDH4_43	20	0.693227	0.860042	0.693545	0.693489	0.693391	0.693943	0.693674	0.69323	0.693538	0.693439	0.694397	0.693153	0.693307	0.693255	0.693192	0.6932	0.693227	0.693233
CDH4_44	20	0.693312	0.982218	0.693198	0.694637	0.693463	0.69319	0.693312	0.693462	0.693494	0.693533	0.69589	0.693366	0.693562	0.69344	0.693872	0.692701	0.694067	0.693585
CDH4_45	20	0.693173	0.690031	0.693361	0.693173	0.693218	0.693469	0.693189	0.693207	0.693949	0.693276	0.693932	0.693111	0.693392	0.69344	0.693071	0.692881	0.693862	0.693175
CDH4_46	20	0.693199	0.779633	0.693044	0.693414	0.69324	0.693203	0.693573	0.693381	0.693471	0.693339	0.693404	0.693102	0.69374	0.693212	0.693095	0.693599	0.693199	0.694962
CDH4_47	20	0.693232	0.872267	0.693232	0.693095	0.692861	0.693743	0.693242	0.693573	0.693353	0.693042	0.693817	0.693567	0.693631	0.693362	0.693257	0.69369	0.693305	0.693315
CDH4_48	20	0.693287	0.962926	0.693287	0.693895	0.693849	0.693733	0.693803	0.693302	0.693894	0.693607	0.693291	0.693195	0.693654	0.693318	0.693209	0.693846	0.693275	0.693373
CDH4_49	20	0.693332	0.990725	0.69346	0.693309	0.693934	0.693936	0.693364	0.693562	0.693332	0.693719	0.693574	0.693337	0.693641	0.693725	0.693161	0.693219	0.693352	0.694112
CDH4_5	20	0.693237	0.882767	0.693382	0.693827	0.692654	0.693607	0.693646	0.69324	0.693572	0.693598	0.693522	0.693215	0.693133	0.693237	0.693534	0.693839	0.69355	0.693656
CDH4_50	20	0.693192	0.756649	0.693376	0.693277	0.693111	0.693312	0.693192	0.693384	0.693369	0.693687	0.693869	0.69312	0.693333	0.693136	0.693258	0.693718	0.693199	0.693229
CDH4_51	20	0.693262	0.930176	0.693373	0.693316	0.69386	0.693281	0.693318	0.693039	0.693262	0.693148	0.694736	0.69357	0.693478	0.693234	0.693859	0.694573	0.693384	0.695755
CDH4_52	20	0.693169	0.676198	0.693691	0.693169	0.693594	0.693255	0.693271	0.693043	0.693249	0.693149	0.693418	0.693076	0.693471	0.694531	0.693401	0.696005	0.693335	0.694041
CDH4_53	20	0.693251	0.911736	0.693755	0.693251	0.69343	0.69315	0.694259	0.69341	0.69358	0.692933	0.693614	0.695	0.69355	0.693413	0.69331	0.693037	0.693354	0.695074
CDH4_54	20	0.69317	0.680165	0.693089	0.6932	0.69317	0.693192	0.693169	0.694707	0.695152	0.693234	0.693193	0.693151	0.693216	0.693253	0.69529	0.694123	0.693279	0.693683
CDH4_55	20	0.693002	0.167691	0.692777	0.693002	0.693239	0.695458	0.693665	0.693681	0.692928	0.693438	0.693165	0.693887	0.693109	0.693447	0.692579	0.69319	0.693576	0.693684
CDH4_56	20	0.692905	0.049207	0.693192	0.693806	0.693098	0.69263	0.694163	0.693131	0.692841	0.693778	0.692809	0.693458	0.692905	0.693395	0.693589	0.69316	0.694532	0.693727
CDH4_6	20	0.693134	0.547777	0.693961	0.69314	0.693326	0.693314	0.69344	0.693543	0.693138	0.692977	0.693051	0.69312	0.693134	0.69336	0.693311	0.693233	0.693353	0.694045
CDH4_7	20	0.693217	0.83328	0.693805	0.693116	0.692954	0.693236	0.693703	0.693381	0.693482	0.693528	0.693217	0.693904	0.692879	0.694882	0.696938	0.693294	0.693328	0.693574
CDH4_8	20	0.69305	0.275613	0.69305	0.693154	0.693103	0.693168	0.69297	0.693298	0.693012	0.693407	0.693152	0.693605	0.693812	0.695314	0.693342	0.693048	0.693354	0.693316
CDH4_9	20	0.693504	0.999999	0.693504	0.693202	0.694182	0.693944	0.695145	0.694137	0.693986	0.693634	0.694472	0.693753	0.694314	0.695198	0.693215	0.696377	0.692989	0.69495
CDK5RAP1_0	20	0.692436	1.68159e-06	0.693037	0.692248	0.6931	0.692752	0.692897	0.693008	0.692769	0.693035	0.693562	0.692383	0.692436	0.693075	0.692571	0.693415	0.692643	0.692286
CDK5RAP1_1	20	0.692946	0.0854349	0.694795	0.693098	0.692946	0.692742	0.693411	0.693052	0.692939	0.693635	0.693092	0.692443	0.69311	0.693467	0.692999	0.693297	0.693191	0.695708
CDS2_0	20	0.692986	0.139242	0.692949	0.691997	0.693338	0.693527	0.694368	0.692876	0.69321	0.693504	0.695515	0.693211	0.693445	0.693466	0.692986	0.693247	0.693489	0.693149
CDS2_1	20	0.692711	0.00174622	0.691202	0.692864	0.69266	0.693117	0.695152	0.692796	0.693125	0.693156	0.691872	0.693082	0.692839	0.693019	0.693532	0.692935	0.693143	0.692711
CDS2_2	20	0.693023	0.209117	0.693144	0.693245	0.69184	0.693543	0.693097	0.693128	0.693293	0.693284	0.692421	0.693046	0.693814	0.693125	0.692735	0.69314	0.693023	0.69384
CDS2_3	20	0.69307	0.330551	0.693471	0.693216	0.693403	0.693342	0.6925	0.693103	0.693969	0.693909	0.692705	0.693087	0.693261	0.693331	0.692768	0.69307	0.693146	0.693833
CDS2_4	20	0.69282	0.0131925	0.692944	0.693268	0.693144	0.691704	0.69282	0.69315	0.692959	0.693707	0.693063	0.69281	0.692707	0.695533	0.693157	0.693765	0.693065	0.69297
CEBPB_0	20	0.6938	1	0.693858	0.693886	0.694038	0.694025	0.698	0.6938	0.693991	0.693358	0.695133	0.693854	0.693242	0.695002	0.6941	0.693985	0.693738	0.694021
CENPB_0	20	0.692976	0.123782	0.693235	0.692994	0.693185	0.694896	0.693193	0.693011	0.693089	0.693094	0.692809	0.694123	0.692976	0.693222	0.692795	0.69306	0.692713	0.693324
CEP250_0	20	0.693281	0.956654	0.693325	0.693281	0.693275	0.693556	0.693197	0.693376	0.693436	0.693302	0.69342	0.693468	0.693723	0.693523	0.693143	0.693316	0.693327	0.693805
CEP250_1	20	0.693144	0.582687	0.693128	0.693361	0.693266	0.693382	0.693207	0.693542	0.693548	0.693456	0.693612	0.693144	0.693109	0.693532	0.693083	0.694407	0.693523	0.693851
CEP250_2	20	0.693216	0.829106	0.694322	0.693195	0.693395	0.693538	0.693216	0.6935	0.693453	0.693052	0.693003	0.693578	0.693922	0.693507	0.693268	0.693324	0.693423	0.693386
CHD6_0	20	0.693294	0.969177	0.693885	0.693536	0.695251	0.694977	0.694705	0.695181	0.693294	0.693084	0.69307	0.693256	0.696877	0.693813	0.694061	0.695306	0.693735	0.693688
CHD6_1	20	0.693338	0.99242	0.693921	0.693859	0.693518	0.694532	0.693613	0.693755	0.694897	0.693313	0.692929	0.695338	0.694188	0.693326	0.693338	0.693678	0.693659	0.694336
CHD6_10	20	0.693041	0.25107	0.692841	0.693095	0.692948	0.693327	0.697237	0.693811	0.693018	0.693151	0.693237	0.6931	0.693926	0.693659	0.693137	0.694933	0.693215	0.693041
CHD6_2	20	0.693004	0.171427	0.692928	0.692801	0.694197	0.694689	0.694683	0.6945	0.693596	0.694126	0.693004	0.695691	0.694716	0.694144	0.693554	0.692754	0.693917	0.693162
CHD6_3	20	0.693181	0.720724	0.694071	0.693321	0.692744	0.695972	0.693616	0.693308	0.694276	0.693181	0.695165	0.6934	0.693716	0.693616	0.69313	0.693	0.693312	0.693512
CHD6_4	20	0.693153	0.618889	0.693153	0.693098	0.693129	0.694335	0.69434	0.693528	0.692972	0.694953	0.694066	0.693575	0.693795	0.69336	0.69319	0.693204	0.693165	0.694517
CHD6_5	20	0.69309	0.393356	0.692968	0.693216	0.693155	0.69375	0.693425	0.693376	0.693333	0.693408	0.69309	0.693213	0.693097	0.69331	0.693063	0.693965	0.693216	0.692911
CHD6_6	20	0.693072	0.337128	0.693451	0.693669	0.693806	0.693607	0.692994	0.69288	0.693535	0.693166	0.695094	0.693494	0.693212	0.693594	0.69321	0.693072	0.693012	0.693316
CHD6_7	20	0.692997	0.157908	0.693223	0.692766	0.693173	0.692997	0.69334	0.692953	0.694295	0.69339	0.693313	0.693727	0.692947	0.693061	0.693006	0.693772	0.693005	0.693155
CHD6_8	20	0.692992	0.150209	0.692875	0.693025	0.693046	0.693256	0.692977	0.693579	0.695079	0.693165	0.692992	0.693074	0.694567	0.693297	0.693152	0.692844	0.693254	0.693104
CHD6_9	20	0.693126	0.517588	0.693561	0.694908	0.693258	0.693073	0.695915	0.693389	0.693278	0.693329	0.695316	0.692823	0.692797	0.693268	0.693135	0.695322	0.693126	0.693823
CHGB_0	20	0.693035	0.237702	0.692621	0.693035	0.693194	0.693177	0.692893	0.693266	0.693339	0.693398	0.693173	0.693091	0.694386	0.693147	0.693141	0.693178	0.692843	0.69313
CHGB_1	20	0.692977	0.125852	0.693188	0.693308	0.693019	0.693127	0.692977	0.693218	0.694146	0.693175	0.69308	0.693212	0.692932	0.693223	0.693299	0.692964	0.692889	0.695041
CHMP4B_0	20	0.693127	0.52109	0.693182	0.693206	0.693127	0.693349	0.693709	0.693381	0.693438	0.69387	0.69275	0.693299	0.693239	0.692988	0.693496	0.693027	0.693353	0.693656
CHRNA4_0	20	0.692698	0.00133017	0.694052	0.693209	0.692698	0.693118	0.692374	0.692989	0.693145	0.692956	0.693213	0.69267	0.692978	0.693034	0.692637	0.693092	0.693275	0.693325
CHRNA4_1	20	0.692896	0.0434526	0.692456	0.691891	0.694473	0.694117	0.693571	0.693492	0.695168	0.693945	0.710038	0.695065	0.692481	0.694089	0.692896	0.693397	0.693213	0.693874
CHRNA4_2	20	0.692978	0.127737	0.694356	0.69308	0.693082	0.694481	0.693455	0.692984	0.693046	0.693307	0.693129	0.692879	0.692761	0.692965	0.69303	0.693085	0.69306	0.692978
CNBD2_0	20	0.692961	0.103953	0.693095	0.69323	0.693118	0.693617	0.692961	0.693149	0.694165	0.693419	0.69392	0.692733	0.692927	0.693029	0.693202	0.693126	0.692897	0.692975
CNBD2_1	20	0.693107	0.450021	0.693107	0.69311	0.693126	0.693305	0.693249	0.693173	0.693252	0.693287	0.692984	0.69314	0.693075	0.693438	0.693418	0.693295	0.693211	0.692937
COL20A1_0	20	0.693277	0.951746	0.693919	0.693361	0.693567	0.693701	0.69346	0.69334	0.694605	0.693277	0.693116	0.693718	0.693027	0.693321	0.693253	0.693765	0.694775	0.694319
COL20A1_1	20	0.693239	0.887502	0.693523	0.693347	0.695901	0.693213	0.693547	0.693437	0.69429	0.693887	0.694346	0.693239	0.693718	0.693896	0.693302	0.693409	0.693148	0.693229
COL20A1_2	20	0.693217	0.833998	0.693252	0.693163	0.693924	0.693873	0.69359	0.693289	0.694571	0.693104	0.693485	0.693217	0.693782	0.694496	0.693194	0.693304	0.695039	0.693501
COL9A3_0	20	0.693119	0.494514	0.693138	0.693058	0.693209	0.693308	0.693413	0.693248	0.69343	0.693211	0.693774	0.693913	0.693297	0.693064	0.693119	0.693468	0.693106	0.693988
COL9A3_1	20	0.693153	0.619777	0.693248	0.693192	0.693129	0.693458	0.693816	0.693231	0.693744	0.693227	0.693469	0.693211	0.693086	0.693394	0.693119	0.693153	0.693163	0.693196
COL9A3_2	20	0.693254	0.917948	0.6935	0.693294	0.693325	0.693988	0.693703	0.693254	0.693827	0.69431	0.693136	0.695288	0.693192	0.693616	0.693458	0.69342	0.693216	0.693724
COMMD7_0	20	0.693119	0.494514	0.693317	0.693142	0.693301	0.693867	0.693314	0.692162	0.693119	0.693249	0.693183	0.693119	0.693152	0.693228	0.693093	0.693311	0.693161	0.693356
COMMD7_1	20	0.693133	0.542728	0.693171	0.693641	0.69355	0.693693	0.694133	0.693244	0.693359	0.693314	0.69355	0.6931	0.693594	0.69372	0.693133	0.693114	0.692667	0.693258
COMMD7_2	20	0.69306	0.30197	0.693273	0.693385	0.693107	0.693855	0.69372	0.693113	0.693336	0.693486	0.692995	0.692825	0.693055	0.693475	0.693079	0.693229	0.693372	0.69306
COX4I2_0	20	0.692725	0.00231217	0.693061	0.692789	0.692858	0.693304	0.693176	0.690958	0.692758	0.692725	0.692458	0.692931	0.692241	0.693195	0.692855	0.693316	0.693231	0.694158
CPNE1_0	20	0.692955	0.0962531	0.692916	0.693059	0.692778	0.693444	0.692997	0.693039	0.694126	0.693421	0.693437	0.693129	0.692955	0.69325	0.693097	0.692342	0.693113	0.693246
CPNE1_1	20	0.692762	0.00475742	0.692682	0.693298	0.692762	0.693486	0.692877	0.692876	0.692847	0.694152	0.692605	0.693171	0.692632	0.693403	0.692895	0.693784	0.693409	0.692904
CPNE1_2	20	0.692914	0.0562364	0.693701	0.693302	0.693593	0.69482	0.693469	0.693232	0.693511	0.693723	0.692899	0.692872	0.692871	0.69335	0.693051	0.69323	0.692914	0.692951
CPXM1_0	20	0.693197	0.771455	0.693119	0.693895	0.693214	0.694408	0.693362	0.693323	0.693197	0.693716	0.693051	0.693486	0.694726	0.693528	0.693194	0.694926	0.693982	0.694102
CRLS1_0	20	0.693233	0.874486	0.69326	0.693217	0.693965	0.693431	0.694146	0.693233	0.693785	0.693098	0.694027	0.693139	0.694007	0.693246	0.69324	0.694389	0.693386	0.693607
CRLS1_1	20	0.693177	0.705474	0.693136	0.693364	0.693128	0.693381	0.693324	0.693286	0.693176	0.69336	0.69405	0.693828	0.693197	0.69331	0.693297	0.693304	0.693177	0.69318
CRNKL1_0	20	0.693203	0.792579	0.693246	0.69315	0.693126	0.693302	0.693566	0.693844	0.693771	0.693776	0.693686	0.694599	0.693065	0.693203	0.693361	0.693584	0.69356	0.693871
CRNKL1_1	20	0.693142	0.576009	0.693136	0.693408	0.693589	0.693818	0.694101	0.693139	0.693142	0.693438	0.693267	0.692863	0.693838	0.693771	0.69348	0.693161	0.694156	0.693332
CSE1L_0	20	0.693161	0.647904	0.693352	0.693622	0.693161	0.693459	0.693286	0.693387	0.693889	0.694398	0.693043	0.693214	0.69355	0.693411	0.693259	0.693127	0.693107	0.69395
CSE1L_1	20	0.693182	0.722249	0.693269	0.693638	0.693483	0.693546	0.693289	0.693402	0.693379	0.693242	0.694049	0.693177	0.69282	0.69334	0.693242	0.693059	0.693182	0.693504
CSE1L_2	20	0.693095	0.409841	0.693322	0.69351	0.693107	0.693963	0.693086	0.693186	0.693128	0.693536	0.693388	0.693103	0.692964	0.69331	0.693873	0.693095	0.693287	0.693057
CSNK2A1_0	20	0.693339	0.992578	0.693216	0.693002	0.693356	0.694158	0.693298	0.6934	0.694005	0.693351	0.693759	0.693364	0.693339	0.693612	0.693496	0.694145	0.693448	0.693936
CSNK2A1_1	20	0.693427	0.999853	0.694067	0.6932	0.695039	0.693634	0.698289	0.694072	0.694677	0.694095	0.694067	0.693427	0.693408	0.694238	0.693525	0.69354	0.693192	0.695033
CSNK2A1_2	20	0.69329	0.965321	0.694051	0.693945	0.693178	0.693869	0.693513	0.693023	0.69329	0.694173	0.693732	0.693532	0.693292	0.695365	0.693188	0.693871	0.693535	0.693888
CST11_0	20	0.692975	0.123401	0.692927	0.69281	0.69339	0.693365	0.693164	0.692948	0.693074	0.693163	0.692999	0.692975	0.693766	0.693243	0.693248	0.693048	0.693164	0.693255
CST13P_0	20	0.693122	0.504728	0.693574	0.69306	0.693279	0.693561	0.693156	0.693146	0.693318	0.693094	0.693257	0.693181	0.693152	0.69325	0.693122	0.69306	0.693308	0.693305
CST13P_1	20	0.693047	0.266745	0.693091	0.693071	0.693123	0.69365	0.693376	0.693169	0.693135	0.693177	0.693047	0.693028	0.692901	0.693176	0.693019	0.693181	0.693071	0.693082
CST1_0	20	0.693272	0.945241	0.694069	0.693402	0.693284	0.693325	0.693203	0.693297	0.693611	0.6938	0.693245	0.693625	0.693589	0.693352	0.693341	0.693272	0.69362	0.69298
CST1_1	20	0.693134	0.548625	0.693134	0.693392	0.69318	0.693725	0.694209	0.693022	0.693547	0.693285	0.693406	0.69377	0.692323	0.69316	0.693392	0.69365	0.692987	0.693187
CST2_0	20	0.692755	0.00418407	0.692682	0.69324	0.693327	0.693179	0.692752	0.692631	0.693098	0.693399	0.693064	0.693465	0.692991	0.692755	0.693602	0.69336	0.69484	0.693159
CST3_0	20	0.693204	0.793411	0.693043	0.693249	0.693204	0.693409	0.693439	0.693183	0.6946	0.693431	0.693287	0.693448	0.693147	0.693329	0.693823	0.695246	0.693333	0.693399
CST4_0	20	0.693263	0.931818	0.693263	0.693293	0.693431	0.693669	0.693229	0.693632	0.693075	0.693541	0.693495	0.693391	0.693278	0.693349	0.693312	0.693392	0.693242	0.693565
CST5_0	20	0.693154	0.621627	0.693177	0.693091	0.693237	0.693154	0.694815	0.693675	0.695241	0.69255	0.693657	0.69306	0.693567	0.693524	0.695893	0.693263	0.694269	0.693526
CST7_0	20	0.693158	0.636949	0.693567	0.693202	0.693227	0.693383	0.693158	0.693732	0.693918	0.693379	0.693242	0.693126	0.693073	0.693479	0.694798	0.692972	0.693256	0.693261
CST7_1	20	0.693094	0.404661	0.692925	0.693226	0.693094	0.693229	0.696357	0.69312	0.693499	0.692856	0.693111	0.693371	0.693602	0.694684	0.692936	0.693549	0.693241	0.693314
CST8_0	20	0.693168	0.671496	0.693185	0.693157	0.693098	0.693371	0.693644	0.693621	0.693328	0.693253	0.693168	0.693788	0.69338	0.693758	0.693176	0.693134	0.693232	0.693463
CST9L_0	20	0.693177	0.705686	0.693135	0.693229	0.693263	0.69343	0.693508	0.693283	0.693048	0.694039	0.693193	0.693148	0.693248	0.69328	0.693341	0.693177	0.69328	0.69343
CST9_0	20	0.693264	0.933847	0.693338	0.693264	0.693429	0.693347	0.698976	0.693592	0.693656	0.693135	0.693046	0.693942	0.693444	0.695456	0.693235	0.693461	0.693871	0.693437
CSTF1_0	20	0.693137	0.559893	0.693909	0.694311	0.69318	0.693282	0.693137	0.693824	0.69347	0.693501	0.693186	0.693121	0.693414	0.694062	0.693122	0.694347	0.693091	0.693231
CSTL1_0	20	0.693106	0.448285	0.692858	0.693203	0.693384	0.693362	0.693541	0.693312	0.693295	0.693579	0.692941	0.693239	0.693379	0.693347	0.693224	0.693106	0.693291	0.692997
CTCFL_0	20	0.693175	0.699606	0.693235	0.693112	0.693175	0.693471	0.693975	0.693136	0.693082	0.69319	0.693474	0.693271	0.693634	0.693224	0.693417	0.693637	0.693217	0.693395
CTCFL_1	20	0.693297	0.972142	0.693348	0.693492	0.693665	0.694291	0.693282	0.693542	0.693354	0.693599	0.693616	0.693224	0.693135	0.693297	0.693571	0.693479	0.693494	0.693784
CTCFL_2	20	0.693301	0.974559	0.693322	0.693301	0.693187	0.693542	0.694844	0.695982	0.693726	0.695455	0.693301	0.694019	0.693366	0.693023	0.693856	0.693856	0.694357	0.693261
CTNNBL1_0	20	0.693164	0.656945	0.693326	0.693198	0.693511	0.693397	0.693164	0.693615	0.694142	0.693409	0.693243	0.693119	0.693577	0.693301	0.693088	0.693143	0.693233	0.693481
CTNNBL1_1	20	0.693118	0.488518	0.693916	0.694821	0.693451	0.693118	0.693179	0.693132	0.693605	0.693209	0.693134	0.693139	0.692858	0.693199	0.693071	0.693114	0.693137	0.693905
CTNNBL1_2	20	0.693186	0.736462	0.693207	0.693321	0.69326	0.693386	0.694195	0.693191	0.692955	0.693186	0.694081	0.693035	0.693222	0.693217	0.693131	0.69322	0.693363	0.693565
CTNNBL1_3	20	0.693111	0.465629	0.693518	0.693043	0.693189	0.69343	0.693365	0.693377	0.693182	0.693125	0.693259	0.693091	0.692928	0.693399	0.693117	0.693121	0.693111	0.694218
CTNNBL1_4	20	0.693162	0.650946	0.693131	0.693396	0.693162	0.693476	0.693218	0.69332	0.693931	0.693251	0.693165	0.693093	0.693265	0.693212	0.693153	0.694179	0.693243	0.69323
CTNNBL1_5	20	0.69316	0.641918	0.693255	0.69315	0.693242	0.693267	0.69316	0.693428	0.693858	0.693342	0.693779	0.693155	0.693192	0.693279	0.693201	0.693108	0.693229	0.69363
CTNNBL1_6	20	0.693143	0.580461	0.693193	0.693217	0.693197	0.693336	0.693091	0.693209	0.693137	0.693315	0.69355	0.693143	0.693678	0.693636	0.693074	0.693549	0.693284	0.693167
CTSA_0	20	0.6931	0.425843	0.693557	0.693132	0.6931	0.693123	0.693005	0.693098	0.6932	0.693329	0.693179	0.693223	0.693091	0.693843	0.693406	0.693117	0.693216	0.693479
CTSZ_0	20	0.693184	0.731204	0.693266	0.693179	0.693481	0.693475	0.69341	0.693677	0.693424	0.693216	0.693502	0.693212	0.693535	0.693311	0.693184	0.693237	0.693157	0.693085
CTSZ_1	20	0.6932	0.781499	0.693297	0.69354	0.693385	0.693862	0.694223	0.693202	0.693648	0.693174	0.693327	0.693411	0.693153	0.69324	0.693143	0.693815	0.6932	0.693307
CYP24A1_0	20	0.693115	0.478732	0.693564	0.693093	0.693115	0.693473	0.692959	0.693168	0.693258	0.69316	0.693126	0.69384	0.693335	0.693297	0.693015	0.693182	0.693266	0.693951
CYP24A1_1	20	0.693077	0.350635	0.693541	0.69357	0.692847	0.693388	0.693421	0.69307	0.692527	0.693294	0.69363	0.693489	0.693659	0.693097	0.693077	0.693216	0.693104	0.693773
CYP24A1_2	20	0.693163	0.653289	0.693119	0.693193	0.693181	0.693268	0.693207	0.693357	0.694046	0.693746	0.693465	0.693495	0.693163	0.693087	0.693412	0.693147	0.693649	0.693255
DBNDD2_0	20	0.693111	0.466122	0.693078	0.693579	0.693093	0.693232	0.693572	0.693979	0.6931	0.693292	0.693114	0.693351	0.693111	0.694101	0.693371	0.694571	0.693266	0.69375
DDRGK1_0	20	0.692814	0.0119562	0.693167	0.693238	0.693577	0.693577	0.69244	0.692754	0.693132	0.693043	0.693448	0.692919	0.692805	0.693097	0.692814	0.692955	0.693333	0.693521
DDRGK1_1	20	0.692916	0.0575212	0.693259	0.693116	0.692988	0.695456	0.693789	0.693272	0.692538	0.692861	0.692916	0.693423	0.693871	0.69353	0.693372	0.693537	0.692768	0.693287
DDX27_0	20	0.693124	0.510893	0.693232	0.693147	0.693451	0.693203	0.692982	0.693193	0.693343	0.693328	0.693476	0.693548	0.693085	0.693228	0.693124	0.69367	0.692802	0.693473
DDX27_1	20	0.693162	0.650543	0.693336	0.69349	0.693217	0.693098	0.693504	0.693162	0.693692	0.693383	0.693234	0.693129	0.693162	0.693902	0.6932	0.693065	0.693348	0.693511
DDX27_2	20	0.693173	0.691281	0.693157	0.693504	0.693173	0.693536	0.69332	0.693345	0.693381	0.693374	0.693139	0.69338	0.693259	0.69363	0.693612	0.693122	0.693173	0.693314
DEFB115_0	20	0.693076	0.350328	0.693116	0.693178	0.693113	0.693712	0.692961	0.693041	0.693434	0.693541	0.692783	0.694217	0.693076	0.693558	0.69315	0.693386	0.693133	0.693246
DEFB116_0	20	0.693162	0.652557	0.69331	0.693437	0.693203	0.69417	0.693215	0.693137	0.693254	0.693624	0.693162	0.6935	0.693076	0.694063	0.693444	0.693416	0.693048	0.693247
DEFB118_0	20	0.692927	0.0673762	0.695729	0.693189	0.693652	0.693295	0.693627	0.694011	0.692743	0.693582	0.692897	0.694029	0.6935	0.692927	0.693469	0.692501	0.693414	0.693024
DEFB119_0	20	0.692717	0.00196944	0.69335	0.693195	0.692904	0.694702	0.693259	0.692717	0.693137	0.692134	0.693195	0.693144	0.693043	0.692392	0.691717	0.693087	0.692769	0.693264
DEFB121_0	20	0.692931	0.0705921	0.693019	0.693004	0.693372	0.693737	0.693348	0.693105	0.69274	0.69272	0.693186	0.693165	0.69326	0.695679	0.692931	0.693378	0.692734	0.69314
DEFB122_0	20	0.692934	0.0731195	0.692577	0.69322	0.693084	0.693798	0.693344	0.693212	0.693057	0.693698	0.693405	0.692898	0.692539	0.693876	0.693696	0.692934	0.69379	0.693215
DEFB123_0	20	0.692562	5.62537e-05	0.693048	0.693212	0.693104	0.692501	0.693285	0.692307	0.694007	0.691972	0.694007	0.693382	0.692562	0.692939	0.693363	0.694256	0.693643	0.693136
DEFB124_0	20	0.693175	0.698045	0.693294	0.692995	0.69327	0.692861	0.69319	0.693175	0.69325	0.693408	0.693623	0.693193	0.693905	0.693233	0.693315	0.694564	0.693048	0.694062
DEFB125_0	20	0.69311	0.459094	0.69316	0.693225	0.693242	0.693971	0.69359	0.693224	0.693165	0.693038	0.693417	0.693124	0.693417	0.69334	0.692785	0.693183	0.69311	0.692835
DEFB126_0	20	0.693186	0.735474	0.693026	0.693489	0.693507	0.693462	0.693218	0.693227	0.693234	0.693383	0.693306	0.693186	0.693305	0.693612	0.693167	0.693527	0.693235	0.693118
DEFB127_0	20	0.693125	0.514529	0.693109	0.693162	0.693125	0.693372	0.693289	0.693217	0.693847	0.693447	0.6931	0.693398	0.693355	0.693396	0.693171	0.693189	0.693091	0.693241
DEFB128_0	20	0.692991	0.14755	0.693466	0.693237	0.693406	0.693405	0.693428	0.69296	0.69324	0.694118	0.692976	0.692987	0.693486	0.693273	0.693461	0.693215	0.693284	0.692991
DEFB129_0	20	0.693126	0.518171	0.69325	0.693211	0.693126	0.693419	0.693452	0.693154	0.693201	0.693163	0.693252	0.69307	0.692817	0.693424	0.693111	0.693388	0.693232	0.693328
DEFB132_0	20	0.693039	0.24615	0.693149	0.693201	0.693242	0.693488	0.693261	0.693151	0.693137	0.693683	0.693091	0.693294	0.692995	0.693418	0.693207	0.693037	0.693039	0.692994
DHX35_0	20	0.692972	0.118298	0.693228	0.693061	0.692857	0.693162	0.692972	0.693253	0.69326	0.693093	0.693334	0.692964	0.693382	0.693394	0.693289	0.693136	0.692927	0.693255
DHX35_1	20	0.693052	0.279933	0.693351	0.693083	0.693046	0.693765	0.693145	0.693241	0.693493	0.693536	0.693052	0.693018	0.693263	0.693207	0.693054	0.693173	0.693018	0.693654
DHX35_2	20	0.693067	0.32268	0.693639	0.693332	0.693401	0.693427	0.693285	0.69288	0.693067	0.694008	0.693739	0.693014	0.693197	0.6938	0.69299	0.693384	0.693146	0.69365
DIDO1_0	20	0.693368	0.997604	0.693425	0.693647	0.694009	0.693519	0.693827	0.694078	0.694596	0.693368	0.694434	0.693243	0.693692	0.693604	0.693303	0.693918	0.693841	0.693306
DIDO1_1	20	0.693241	0.891257	0.693578	0.693263	0.693171	0.693496	0.693307	0.693677	0.693733	0.693404	0.693188	0.693217	0.694812	0.693362	0.697092	0.693241	0.693743	0.693567
DIDO1_2	20	0.69325	0.910059	0.694057	0.693436	0.693426	0.693924	0.693808	0.69325	0.695312	0.693444	0.693794	0.693244	0.693374	0.694751	0.693047	0.693417	0.693201	0.693608
DIDO1_3	20	0.692947	0.0870775	0.692696	0.693169	0.692947	0.693961	0.694416	0.693031	0.693049	0.694993	0.693817	0.692956	0.693214	0.693566	0.693718	0.693663	0.692821	0.692876
DLGAP4_0	20	0.69319	0.749942	0.693782	0.69319	0.693313	0.693945	0.696989	0.693148	0.69467	0.693758	0.69351	0.693966	0.693275	0.693257	0.692553	0.693089	0.693364	0.695277
DLGAP4_1	20	0.693096	0.411508	0.693257	0.694171	0.69326	0.693247	0.693476	0.69334	0.694238	0.693096	0.693683	0.693072	0.693539	0.693287	0.692836	0.693033	0.693184	0.694107
DLGAP4_2	20	0.693075	0.34697	0.693247	0.693075	0.694137	0.692707	0.69443	0.69295	0.696299	0.693356	0.693964	0.693097	0.693317	0.693357	0.693127	0.693222	0.692834	0.694138
DLGAP4_3	20	0.69317	0.680633	0.693209	0.693412	0.693351	0.69317	0.69322	0.693472	0.692674	0.693619	0.692882	0.693343	0.692992	0.693263	0.693807	0.693559	0.693847	0.694939
DNAJC5_0	20	0.693201	0.78543	0.693248	0.693201	0.693239	0.693183	0.693245	0.693401	0.693425	0.693201	0.693707	0.693128	0.693723	0.693358	0.693149	0.693318	0.693423	0.693995
DNAJC5_1	20	0.693135	0.552686	0.693243	0.693236	0.693147	0.693749	0.693505	0.694783	0.693135	0.693291	0.693089	0.693995	0.693553	0.693366	0.693275	0.692808	0.693254	0.693069
DNAJC5_2	20	0.693137	0.560337	0.693788	0.69336	0.693282	0.692958	0.693951	0.693191	0.693586	0.693118	0.693669	0.693168	0.693303	0.694248	0.693626	0.693048	0.696295	0.693137
DNAJC5_3	20	0.693163	0.655483	0.693213	0.693645	0.693225	0.693142	0.694099	0.693156	0.693669	0.693171	0.693132	0.693313	0.693163	0.693729	0.693593	0.693222	0.693638	0.694161
DNMT3B_0	20	0.693292	0.9678	0.6936	0.693597	0.693376	0.693805	0.693624	0.693873	0.694489	0.693426	0.693292	0.693244	0.693173	0.693658	0.69333	0.69518	0.693136	0.694008
DNMT3B_1	20	0.693334	0.991165	0.693792	0.693334	0.693835	0.693486	0.693322	0.693502	0.693741	0.693617	0.693397	0.693346	0.693056	0.693706	0.693818	0.693281	0.69388	0.694076
DNMT3B_2	20	0.69324	0.890051	0.693912	0.69379	0.693519	0.694354	0.69376	0.69362	0.693323	0.69324	0.693095	0.693115	0.693167	0.693638	0.693403	0.695188	0.693617	0.693503
DNTTIP1_0	20	0.693006	0.174193	0.692994	0.693512	0.693482	0.692926	0.693892	0.693242	0.692975	0.693526	0.694113	0.693006	0.693272	0.693264	0.693207	0.693447	0.694312	0.694424
DNTTIP1_1	20	0.693234	0.876821	0.693234	0.693272	0.693235	0.693392	0.693918	0.693638	0.694221	0.694037	0.693473	0.693651	0.692753	0.693202	0.693302	0.694103	0.693334	0.692937
DOK5_0	20	0.693162	0.651605	0.693347	0.693037	0.693649	0.693488	0.693365	0.693214	0.693499	0.693525	0.693963	0.693347	0.693147	0.693295	0.693162	0.693145	0.693196	0.693297
DOK5_1	20	0.693069	0.326924	0.693057	0.69318	0.693371	0.693528	0.693494	0.693458	0.693302	0.692979	0.693324	0.693151	0.693069	0.693691	0.693056	0.693135	0.69324	0.693427
DOK5_2	20	0.692748	0.00362776	0.692582	0.693298	0.692816	0.693054	0.693087	0.693075	0.69329	0.692748	0.692513	0.693052	0.69302	0.693041	0.692982	0.693217	0.692457	0.693917
DOK5_3	20	0.693012	0.18607	0.693486	0.693103	0.693721	0.693902	0.69408	0.693149	0.693012	0.692778	0.692985	0.694107	0.693182	0.693442	0.693363	0.693895	0.692738	0.693314
DOK5_4	20	0.693285	0.960551	0.693476	0.693582	0.693579	0.69342	0.694001	0.693392	0.693386	0.693326	0.693285	0.69336	0.693543	0.693211	0.693939	0.693183	0.69302	0.694415
DOK5_5	20	0.693082	0.367493	0.69332	0.693217	0.693173	0.693069	0.693411	0.693347	0.693416	0.693082	0.693088	0.693044	0.693033	0.69403	0.693193	0.693154	0.693134	0.694313
DOK5_6	20	0.693218	0.836853	0.69339	0.693082	0.693172	0.693443	0.693425	0.693398	0.693893	0.693503	0.693108	0.693237	0.693227	0.693312	0.693395	0.693565	0.693218	0.693698
DOK5_7	20	0.693155	0.623846	0.693186	0.693104	0.693349	0.693521	0.693082	0.69353	0.693223	0.693192	0.693172	0.69317	0.693105	0.693283	0.693275	0.69407	0.693155	0.693192
DOK5_8	20	0.693165	0.66227	0.693544	0.693632	0.693823	0.69408	0.694651	0.693338	0.693165	0.693379	0.693382	0.693783	0.693134	0.693751	0.693365	0.692905	0.693077	0.693456
DPH3P1_0	20	0.69317	0.681065	0.693604	0.694143	0.693298	0.693216	0.693002	0.695317	0.69335	0.693441	0.693128	0.693262	0.693189	0.693574	0.693158	0.693177	0.69372	0.69317
DPM1_0	20	0.692942	0.0817381	0.693178	0.69292	0.692942	0.692844	0.694679	0.693577	0.693051	0.693341	0.693597	0.693269	0.694221	0.692896	0.693015	0.693106	0.693158	0.693074
DSN1_0	20	0.693148	0.59976	0.693148	0.693494	0.693545	0.694721	0.693685	0.693219	0.69313	0.69331	0.693171	0.693202	0.693401	0.692902	0.693154	0.692862	0.693178	0.693523
DSTN_0	20	0.693074	0.341606	0.693238	0.693767	0.693172	0.693945	0.693233	0.693145	0.693074	0.693553	0.69385	0.692958	0.692885	0.692638	0.693384	0.694341	0.693492	0.693897
DSTN_1	20	0.692932	0.0711841	0.69327	0.693455	0.69375	0.692597	0.693205	0.693845	0.692829	0.694325	0.693161	0.692873	0.69298	0.692932	0.693137	0.695613	0.693933	0.693814
DTD1_0	20	0.693291	0.966441	0.693291	0.693322	0.693837	0.693303	0.693395	0.69307	0.693655	0.693352	0.694581	0.693486	0.693637	0.694104	0.694254	0.693721	0.693086	0.693236
DTD1_1	20	0.693048	0.268814	0.693623	0.692755	0.693064	0.693412	0.693475	0.693313	0.694486	0.693048	0.69291	0.693157	0.693631	0.693109	0.693026	0.693118	0.693179	0.693097
DTD1_10	20	0.693209	0.809805	0.693071	0.693125	0.694253	0.693354	0.693435	0.693629	0.693505	0.693431	0.695464	0.693318	0.693211	0.693532	0.693209	0.693909	0.694159	0.692958
DTD1_11	20	0.693319	0.985435	0.693361	0.693365	0.693786	0.693656	0.69323	0.693908	0.693541	0.693396	0.69296	0.693716	0.693883	0.693319	0.693244	0.693359	0.693544	0.694193
DTD1_12	20	0.69318	0.714598	0.693628	0.693805	0.693416	0.693698	0.695283	0.693625	0.693322	0.692947	0.69318	0.693145	0.693266	0.693504	0.693396	0.693227	0.693159	0.693207
DTD1_13	20	0.693161	0.648784	0.693091	0.693285	0.693235	0.693161	0.693673	0.693225	0.693521	0.693102	0.694313	0.693188	0.694083	0.693692	0.693391	0.693138	0.693191	0.69417
DTD1_14	20	0.693288	0.964221	0.693449	0.693451	0.693328	0.693369	0.693435	0.694131	0.694261	0.693542	0.693463	0.693337	0.69316	0.693087	0.693288	0.693988	0.693306	0.693281
DTD1_2	20	0.693132	0.541403	0.693469	0.693164	0.693313	0.693336	0.693186	0.692902	0.693361	0.693042	0.693073	0.693401	0.693132	0.693294	0.693319	0.693153	0.693141	0.693562
DTD1_3	20	0.693066	0.318007	0.693162	0.693019	0.693066	0.693345	0.69492	0.692794	0.693603	0.694223	0.693288	0.693256	0.693399	0.693287	0.693394	0.693047	0.694134	0.693221
DTD1_4	20	0.693132	0.540888	0.693128	0.693061	0.693352	0.693461	0.693177	0.693178	0.693155	0.693163	0.693091	0.693271	0.693781	0.693292	0.69315	0.693374	0.693132	0.693584
DTD1_5	20	0.693252	0.913077	0.693876	0.693372	0.693953	0.69356	0.693458	0.694329	0.693675	0.693312	0.693013	0.693375	0.694093	0.69317	0.693252	0.693208	0.693339	0.693551
DTD1_6	20	0.693398	0.999356	0.69355	0.693331	0.693389	0.693547	0.694373	0.693633	0.693838	0.693621	0.693408	0.694234	0.694616	0.693768	0.695132	0.693071	0.693399	0.693398
DTD1_7	20	0.693258	0.923938	0.693346	0.693718	0.694051	0.693627	0.694019	0.69416	0.693438	0.693269	0.693149	0.693226	0.69331	0.69335	0.693222	0.693386	0.693411	0.693258
DTD1_8	20	0.693233	0.874791	0.69392	0.693233	0.693728	0.693701	0.693267	0.693573	0.693893	0.693129	0.693191	0.693329	0.693358	0.693167	0.693503	0.693327	0.693636	0.693308
DTD1_9	20	0.693221	0.843606	0.693344	0.693148	0.693123	0.693369	0.693404	0.693493	0.693491	0.693407	0.693145	0.693291	0.693632	0.693479	0.693594	0.693221	0.693288	0.693245
DUSP15_0	20	0.693131	0.538129	0.693128	0.693383	0.693691	0.693338	0.693406	0.693394	0.693131	0.693374	0.693251	0.693276	0.6932	0.69335	0.693211	0.693045	0.693051	0.693358
DYNLRB1_0	20	0.693113	0.471066	0.694172	0.693334	0.693127	0.693525	0.693067	0.693113	0.693295	0.693491	0.693716	0.693281	0.693078	0.69331	0.693077	0.695198	0.693389	0.693913
DZANK1_0	20	0.693192	0.757111	0.693769	0.693114	0.693973	0.693391	0.694347	0.69336	0.695722	0.693034	0.693299	0.693169	0.693809	0.693487	0.693192	0.693792	0.69326	0.693289
DZANK1_1	20	0.693173	0.689602	0.693424	0.694433	0.69329	0.694787	0.693394	0.694994	0.693123	0.693768	0.695038	0.693173	0.694128	0.692927	0.694268	0.693074	0.693778	0.695948
DZANK1_2	20	0.6932	0.781499	0.693981	0.693207	0.69389	0.694054	0.6932	0.695439	0.693645	0.693293	0.693116	0.693175	0.694018	0.693256	0.693616	0.693232	0.693139	0.693407
DZANK1_3	20	0.693266	0.937157	0.694741	0.693575	0.692768	0.693924	0.693059	0.692993	0.694404	0.693553	0.694445	0.693266	0.69372	0.693582	0.693774	0.6938	0.694155	0.6938
DZANK1_4	20	0.693154	0.623107	0.694915	0.695894	0.694226	0.693012	0.693182	0.692545	0.693813	0.693267	0.69262	0.693154	0.693649	0.693657	0.693336	0.695115	0.693665	0.693352
DZANK1_5	20	0.693136	0.555641	0.693116	0.693233	0.693433	0.694324	0.693673	0.692906	0.693111	0.693136	0.693407	0.693241	0.693227	0.693523	0.693178	0.693188	0.693262	0.693736
E2F1_0	20	0.692601	0.000148884	0.69297	0.692745	0.693253	0.693259	0.693388	0.692592	0.692768	0.692906	0.691999	0.691851	0.693416	0.693585	0.692601	0.693336	0.692827	0.693325
EBF4_0	20	0.693047	0.268192	0.693047	0.693342	0.693067	0.693001	0.693406	0.69403	0.693804	0.693107	0.693214	0.693223	0.693845	0.693313	0.692885	0.693256	0.692843	0.693229
EBF4_1	20	0.693096	0.413847	0.692954	0.693246	0.693178	0.693716	0.692945	0.693521	0.693339	0.693453	0.693159	0.693095	0.693708	0.693226	0.694826	0.693096	0.693175	0.693623
EBF4_2	20	0.693022	0.207228	0.693143	0.692798	0.693182	0.693469	0.693187	0.693498	0.69311	0.693199	0.693395	0.693135	0.69281	0.693656	0.694835	0.693072	0.692962	0.693022
EBF4_3	20	0.693174	0.695558	0.693861	0.692953	0.693106	0.694205	0.69458	0.693459	0.693174	0.693126	0.693685	0.696457	0.695641	0.693662	0.693727	0.693718	0.693414	0.693426
EDEM2_0	20	0.693309	0.980163	0.694101	0.693639	0.693286	0.693175	0.69358	0.692954	0.695409	0.693309	0.694735	0.693492	0.693359	0.694497	0.69339	0.69353	0.693395	0.695458
EDEM2_1	20	0.693155	0.625066	0.693066	0.693899	0.693246	0.693076	0.693786	0.693155	0.693435	0.693666	0.694424	0.693267	0.693163	0.69329	0.693089	0.69343	0.693264	0.693922
EDEM2_2	20	0.693071	0.33224	0.693398	0.692962	0.69409	0.693362	0.693259	0.693019	0.693302	0.693376	0.694016	0.693071	0.693584	0.694823	0.693459	0.693062	0.693326	0.693184
EDN3_0	20	0.693191	0.753902	0.693475	0.693571	0.693293	0.693534	0.693191	0.693194	0.693191	0.693216	0.693053	0.693368	0.693146	0.693409	0.693403	0.693174	0.693375	0.694678
EDN3_1	20	0.693236	0.881184	0.693296	0.693188	0.693286	0.694126	0.694062	0.693284	0.693564	0.693262	0.693236	0.693238	0.693348	0.693709	0.693632	0.693151	0.693067	0.695056
EEF1A2_0	20	0.693251	0.91183	0.693251	0.693568	0.693917	0.693417	0.693152	0.694443	0.695869	0.693729	0.692795	0.693487	0.693385	0.693282	0.69358	0.693101	0.694105	0.695799
EEF1A2_1	20	0.693074	0.343025	0.692982	0.693108	0.693106	0.692988	0.693194	0.693394	0.693469	0.692821	0.69339	0.693212	0.693088	0.693538	0.69357	0.693578	0.694441	0.693074
EIF6_0	20	0.693211	0.815093	0.693621	0.693291	0.693302	0.692906	0.693414	0.694132	0.693429	0.69333	0.693275	0.693141	0.693239	0.693295	0.693211	0.693399	0.693321	0.693178
ELMO2_0	20	0.693044	0.259966	0.693446	0.693445	0.693203	0.692965	0.693044	0.692962	0.692996	0.693525	0.693263	0.693216	0.693381	0.693107	0.694348	0.693553	0.693216	0.693317
ELMO2_1	20	0.693038	0.245418	0.693006	0.693193	0.693118	0.693386	0.69346	0.693534	0.693229	0.692705	0.693118	0.693172	0.692735	0.69313	0.693038	0.693166	0.693231	0.693837
EMILIN3_0	20	0.693083	0.368973	0.693157	0.693362	0.693399	0.693312	0.693332	0.693212	0.693083	0.692943	0.693248	0.69321	0.693313	0.693139	0.693403	0.692956	0.692975	0.693123
ENTPD6_0	20	0.693155	0.624216	0.693127	0.693702	0.693212	0.693394	0.693144	0.693167	0.69432	0.692962	0.693353	0.693318	0.694085	0.69362	0.693155	0.693521	0.693883	0.693647
ENTPD6_1	20	0.693078	0.355864	0.693214	0.693078	0.693043	0.693257	0.69392	0.693424	0.693749	0.693273	0.693188	0.69191	0.692725	0.693176	0.693315	0.693089	0.69358	0.693587
ENTPD6_2	20	0.693079	0.356916	0.693448	0.692948	0.693397	0.693331	0.693496	0.693036	0.693079	0.693458	0.693148	0.693229	0.692863	0.693603	0.693217	0.694522	0.693369	0.693139
EPB41L1_0	20	0.693037	0.24096	0.693107	0.692868	0.693037	0.693426	0.693716	0.693187	0.693345	0.693543	0.693243	0.693057	0.69284	0.693006	0.693924	0.693588	0.69326	0.694879
EPB41L1_1	20	0.692953	0.0934802	0.692989	0.693071	0.693491	0.692853	0.693911	0.693022	0.692982	0.692745	0.693071	0.693151	0.693107	0.693815	0.69305	0.692822	0.692953	0.693084
EPPIN-WFDC6_0	20	0.693224	0.851059	0.693417	0.692739	0.693224	0.693606	0.694501	0.692704	0.694167	0.694389	0.693	0.693541	0.69434	0.693237	0.694452	0.694131	0.693394	0.693275
ERGIC3_0	20	0.693183	0.727427	0.693251	0.693183	0.693614	0.693562	0.693516	0.6939	0.693618	0.693237	0.693112	0.693191	0.693097	0.693903	0.693229	0.693153	0.693794	0.693383
ESF1_0	20	0.693195	0.764979	0.693188	0.693274	0.69334	0.693541	0.693245	0.693178	0.693301	0.69348	0.693047	0.69325	0.693204	0.693287	0.693324	0.693195	0.693277	0.694107
ESF1_1	20	0.693159	0.638238	0.693378	0.692934	0.693349	0.693378	0.693545	0.692972	0.693221	0.693316	0.693102	0.693159	0.693392	0.693221	0.69324	0.693258	0.693197	0.693675
ESF1_2	20	0.69315	0.605696	0.693349	0.693137	0.693232	0.693859	0.693288	0.693289	0.693389	0.69315	0.693264	0.693542	0.694234	0.693126	0.69307	0.693728	0.693196	0.694397
ESF1_3	20	0.693172	0.687348	0.693312	0.693172	0.693289	0.693266	0.693304	0.69313	0.69343	0.693577	0.693684	0.693519	0.693156	0.693435	0.693168	0.693414	0.693248	0.693459
ESF1_4	20	0.6932	0.782603	0.693295	0.69312	0.693214	0.693282	0.693452	0.693365	0.693274	0.693128	0.693387	0.693222	0.69304	0.693474	0.6933	0.693581	0.6932	0.69327
EYA2_0	20	0.693075	0.34545	0.693092	0.693275	0.693212	0.693282	0.692932	0.693267	0.693491	0.693075	0.693236	0.693577	0.692759	0.693353	0.693173	0.693125	0.692938	0.693446
EYA2_1	20	0.693097	0.414986	0.693175	0.692756	0.693262	0.693373	0.693536	0.693203	0.693148	0.693097	0.693207	0.693294	0.693143	0.693225	0.692948	0.693036	0.693217	0.693196
EYA2_10	20	0.693197	0.772742	0.693342	0.693243	0.693258	0.693463	0.692971	0.693631	0.693971	0.693137	0.693326	0.693321	0.693087	0.693258	0.693197	0.693457	0.693485	0.694352
EYA2_11	20	0.693132	0.541624	0.693114	0.693221	0.693132	0.693861	0.693191	0.69355	0.693131	0.693438	0.69375	0.693375	0.693042	0.693242	0.69358	0.693241	0.695443	0.693373
EYA2_12	20	0.693248	0.906388	0.693337	0.693741	0.69455	0.695045	0.693855	0.69327	0.693083	0.693261	0.694374	0.693243	0.695423	0.69429	0.693248	0.694721	0.693006	0.693806
EYA2_13	20	0.69313	0.531116	0.693318	0.693355	0.69321	0.693558	0.693123	0.693686	0.693278	0.69355	0.693302	0.693459	0.692938	0.69313	0.693059	0.698269	0.693931	0.693226
EYA2_14	20	0.693195	0.765956	0.693605	0.693286	0.69307	0.693437	0.693211	0.69321	0.693534	0.693573	0.694643	0.693216	0.693531	0.693279	0.693183	0.693166	0.693195	0.693603
EYA2_15	20	0.693175	0.697903	0.693153	0.693175	0.69309	0.693514	0.693985	0.693247	0.69324	0.693868	0.69381	0.693123	0.694469	0.693306	0.693267	0.693216	0.693439	0.693308
EYA2_16	20	0.693184	0.72949	0.693307	0.693348	0.693259	0.693399	0.693184	0.693674	0.693554	0.69335	0.693391	0.693148	0.693917	0.693365	0.693127	0.693126	0.693513	0.693252
EYA2_17	20	0.693184	0.731204	0.693414	0.693267	0.693184	0.693486	0.693762	0.693603	0.694079	0.693381	0.694118	0.693166	0.693209	0.693633	0.694381	0.693112	0.693109	0.693322
EYA2_18	20	0.693224	0.850981	0.693353	0.693455	0.693361	0.693224	0.693532	0.693763	0.693022	0.693357	0.693148	0.693266	0.693346	0.693613	0.693383	0.693009	0.693788	0.693311
EYA2_2	20	0.69313	0.531336	0.693155	0.69313	0.692964	0.693577	0.693268	0.693142	0.6944	0.693181	0.693554	0.693259	0.693074	0.693361	0.693172	0.693076	0.693514	0.694573
EYA2_3	20	0.692878	0.0333501	0.69305	0.693127	0.69205	0.693223	0.693491	0.693162	0.693398	0.694179	0.692702	0.692878	0.693984	0.693605	0.693231	0.692739	0.69329	0.693635
EYA2_4	20	0.692976	0.124371	0.693159	0.693238	0.692725	0.693257	0.693407	0.693026	0.69319	0.693053	0.692945	0.692976	0.693214	0.693018	0.693238	0.693725	0.692692	0.693211
EYA2_5	20	0.693173	0.691103	0.693446	0.693195	0.6932	0.693539	0.693218	0.694008	0.693325	0.693221	0.693123	0.693173	0.692835	0.693375	0.693189	0.693582	0.693076	0.695044
EYA2_6	20	0.693219	0.838868	0.693517	0.693179	0.69308	0.693475	0.693396	0.69316	0.694699	0.69547	0.69338	0.693318	0.693625	0.693818	0.693219	0.693356	0.693713	0.693905
EYA2_7	20	0.69319	0.749942	0.693343	0.693434	0.693166	0.693546	0.693526	0.693307	0.693446	0.693158	0.693559	0.693104	0.69319	0.693267	0.693664	0.693202	0.693235	0.693577
EYA2_8	20	0.693079	0.357287	0.693366	0.693214	0.693201	0.693273	0.69307	0.693308	0.693529	0.693099	0.692873	0.693342	0.693267	0.693391	0.693079	0.693067	0.693467	0.693218
EYA2_9	20	0.693144	0.586176	0.69316	0.693236	0.693144	0.693504	0.693128	0.693268	0.693448	0.693349	0.692959	0.69321	0.693145	0.693282	0.693135	0.693198	0.693229	0.693218
FAM110A_0	20	0.69315	0.606957	0.69362	0.69321	0.693365	0.693214	0.692994	0.693654	0.693438	0.693132	0.693143	0.693843	0.693456	0.693348	0.693225	0.693549	0.693246	0.69315
FAM110A_1	20	0.692972	0.119151	0.693067	0.69295	0.693508	0.693347	0.693051	0.692968	0.693017	0.692503	0.693169	0.693103	0.692972	0.693253	0.693387	0.693032	0.693063	0.693366
FAM182A_0	20	0.693211	0.816433	0.693077	0.693445	0.69354	0.693287	0.69319	0.693294	0.693213	0.693503	0.693285	0.693488	0.693236	0.694138	0.693099	0.694076	0.693211	0.693407
FAM209B_0	20	0.693199	0.777537	0.693199	0.693363	0.692907	0.693718	0.693578	0.693409	0.693222	0.698551	0.693351	0.693142	0.693147	0.694506	0.693239	0.693202	0.693425	0.693681
FAM210B_0	20	0.692932	0.0715337	0.693401	0.693005	0.693147	0.693644	0.693298	0.693277	0.693331	0.693409	0.692639	0.692932	0.693681	0.693137	0.693732	0.69292	0.692921	0.693527
FAM210B_1	20	0.693107	0.450717	0.693577	0.692951	0.693302	0.694808	0.693106	0.693186	0.693107	0.693405	0.693088	0.693504	0.693381	0.693752	0.693325	0.693723	0.693916	0.694421
FAM217B_0	20	0.693207	0.803241	0.693996	0.693174	0.693963	0.694511	0.695147	0.694612	0.693196	0.693207	0.69332	0.695563	0.693677	0.694166	0.693327	0.694624	0.693212	0.693115
FAM83C_0	20	0.692925	0.0650661	0.69319	0.692745	0.693413	0.692925	0.693827	0.693502	0.692808	0.693311	0.693443	0.693242	0.692825	0.69384	0.693233	0.693256	0.69323	0.693008
FAM83D_0	20	0.693086	0.379778	0.693267	0.693211	0.692924	0.693353	0.693086	0.692994	0.693512	0.6933	0.693023	0.693513	0.694531	0.693333	0.693114	0.693107	0.693371	0.693429
FAM83D_1	20	0.693103	0.436211	0.692925	0.693258	0.693618	0.69378	0.693916	0.693389	0.694045	0.693452	0.693105	0.693161	0.693519	0.693376	0.693103	0.693164	0.693043	0.693076
FASTKD5_0	20	0.693085	0.375945	0.693078	0.69324	0.693204	0.69353	0.693712	0.693085	0.692994	0.693845	0.693445	0.693284	0.693335	0.693149	0.693288	0.693103	0.69338	0.693022
FERMT1_0	20	0.693196	0.770682	0.69341	0.694745	0.693369	0.693339	0.693987	0.694536	0.693209	0.692685	0.693196	0.693302	0.693133	0.693425	0.693309	0.694221	0.693087	0.693448
FERMT1_1	20	0.693131	0.537577	0.693248	0.692974	0.693124	0.693661	0.693316	0.692842	0.693356	0.693134	0.69385	0.693131	0.693482	0.693672	0.693203	0.693915	0.693732	0.693365
FERMT1_2	20	0.693217	0.831617	0.693402	0.693193	0.6948	0.693602	0.693232	0.693781	0.693409	0.693011	0.693656	0.693179	0.693237	0.693287	0.693217	0.693509	0.69354	0.693269
FERMT1_3	20	0.693064	0.312889	0.692946	0.694797	0.69486	0.693268	0.693311	0.693848	0.693046	0.693186	0.693436	0.693499	0.693735	0.693405	0.693004	0.693209	0.693393	0.693064
FERMT1_4	20	0.693083	0.369762	0.693139	0.69383	0.693197	0.693151	0.693562	0.693378	0.693531	0.69241	0.693387	0.692791	0.693478	0.693017	0.693875	0.693182	0.693083	0.695551
FERMT1_5	20	0.693175	0.6984	0.693442	0.693676	0.695373	0.693919	0.693181	0.693129	0.693175	0.693086	0.693135	0.693473	0.693391	0.693418	0.693914	0.696186	0.694268	0.693576
FITM2_0	20	0.693098	0.420566	0.693181	0.693098	0.693184	0.693272	0.694	0.693137	0.693057	0.693164	0.692772	0.693163	0.693046	0.693252	0.693137	0.693196	0.693253	0.69322
FKBP1A_0	20	0.692656	0.000532754	0.69285	0.692789	0.692776	0.692656	0.693041	0.693743	0.694758	0.692141	0.69177	0.693143	0.693414	0.692692	0.692675	0.693953	0.692294	0.692875
FKBP1A_1	20	0.69295	0.0907718	0.693263	0.693217	0.693758	0.693451	0.693227	0.69278	0.692811	0.693084	0.69295	0.693209	0.693654	0.693182	0.692278	0.692992	0.693561	0.693311
FLJ16779_0	20	0.693274	0.947942	0.693366	0.693176	0.693274	0.695156	0.693758	0.693962	0.693795	0.693005	0.693772	0.6935	0.69314	0.694254	0.693385	0.69332	0.694184	0.693607
FLJ16779_1	20	0.693553	1	0.693356	0.694545	0.694578	0.694795	0.693536	0.694175	0.693805	0.697208	0.693786	0.694276	0.695599	0.696014	0.693553	0.69548	0.693411	0.694246
FLRT3_0	20	0.693059	0.297792	0.693212	0.693195	0.692932	0.693059	0.693989	0.693181	0.69322	0.693963	0.693072	0.693093	0.692928	0.693703	0.693185	0.692734	0.693129	0.693308
FOXA2_0	20	0.693096	0.412176	0.693219	0.69356	0.693259	0.692907	0.6931	0.693371	0.693968	0.693747	0.693019	0.693317	0.693234	0.693692	0.693096	0.69311	0.693879	0.692924
FOXS1_0	20	0.692742	0.00320506	0.692747	0.692943	0.692789	0.692576	0.692814	0.692778	0.69283	0.693081	0.692436	0.692905	0.691872	0.694111	0.692742	0.693081	0.693075	0.693143
GATA5_0	20	0.693053	0.284135	0.693	0.693211	0.693089	0.693636	0.693057	0.692894	0.693172	0.693249	0.693053	0.693318	0.693014	0.693121	0.69315	0.696497	0.693196	0.693213
GCNT7_0	20	0.693114	0.475532	0.693257	0.693166	0.693194	0.693751	0.693334	0.693114	0.69365	0.692967	0.693221	0.692866	0.693141	0.693419	0.693056	0.693435	0.69327	0.693483
GCNT7_1	20	0.693154	0.621109	0.693183	0.693154	0.693221	0.693275	0.69399	0.693434	0.693217	0.69387	0.692884	0.69308	0.693157	0.693293	0.693172	0.693264	0.693005	0.693174
GDAP1L1_0	20	0.693138	0.562521	0.693199	0.693445	0.693307	0.693502	0.693338	0.693315	0.693146	0.693047	0.693138	0.693599	0.693193	0.69306	0.693239	0.693361	0.693111	0.693418
GDAP1L1_1	20	0.693176	0.702297	0.69319	0.693207	0.693237	0.693275	0.693654	0.693992	0.693176	0.693504	0.693044	0.693169	0.693427	0.69414	0.693204	0.69317	0.693441	0.693398
GDF5_0	20	0.69306	0.301131	0.69306	0.693256	0.693299	0.693298	0.693609	0.693567	0.693134	0.693111	0.693338	0.693259	0.693017	0.693897	0.692819	0.693351	0.693199	0.692851
GFRA4_0	20	0.693018	0.200047	0.693074	0.69333	0.69332	0.692845	0.693279	0.692903	0.692932	0.693651	0.693018	0.693055	0.693379	0.69384	0.693019	0.693215	0.693026	0.693037
GGT7_0	20	0.693218	0.836771	0.69326	0.693201	0.694266	0.694035	0.693258	0.694413	0.695711	0.693541	0.69333	0.693575	0.693199	0.693266	0.693983	0.693214	0.694098	0.693218
GGT7_1	20	0.693431	0.999879	0.693524	0.693517	0.693824	0.693871	0.693605	0.694975	0.693214	0.693771	0.695591	0.693208	0.693714	0.693383	0.693839	0.693431	0.693443	0.693918
GGTLC1_0	20	0.693256	0.920504	0.69331	0.693571	0.693524	0.693193	0.693256	0.693453	0.693244	0.693477	0.693256	0.693413	0.693293	0.694357	0.693849	0.694823	0.693405	0.693209
GHRH_0	20	0.69315	0.60629	0.693129	0.693291	0.693232	0.693513	0.693107	0.694008	0.693162	0.69315	0.693081	0.693917	0.693267	0.693514	0.693246	0.693257	0.693164	0.693202
GID8_0	20	0.693295	0.969716	0.693763	0.69306	0.693291	0.693283	0.694211	0.693295	0.693973	0.69341	0.693399	0.693368	0.69335	0.695181	0.694147	0.694266	0.694131	0.693934
GINS1_0	20	0.692991	0.148495	0.693046	0.692769	0.69304	0.693312	0.693273	0.69293	0.693126	0.692991	0.69302	0.692952	0.693061	0.693076	0.693009	0.693106	0.693868	0.693079
GINS1_1	20	0.692999	0.16202	0.693398	0.692983	0.693176	0.693484	0.693353	0.692825	0.693675	0.69332	0.692973	0.692999	0.693032	0.693133	0.69312	0.694015	0.693362	0.693438
GINS1_2	20	0.693035	0.237392	0.69309	0.693778	0.693272	0.693235	0.693559	0.692957	0.693111	0.693173	0.693064	0.692989	0.693273	0.693201	0.693109	0.692986	0.694374	0.693035
GMEB2_0	20	0.692943	0.0822248	0.69318	0.69298	0.692958	0.693438	0.693049	0.693173	0.693271	0.692935	0.692547	0.693043	0.692943	0.692917	0.693108	0.693658	0.692955	0.692967
GMEB2_1	20	0.692831	0.0160722	0.693223	0.69292	0.692928	0.692842	0.693532	0.693162	0.693243	0.692869	0.69345	0.692886	0.693002	0.692831	0.693189	0.692727	0.692659	0.692699
GMEB2_2	20	0.692781	0.0067566	0.692765	0.692989	0.693087	0.693273	0.692663	0.693803	0.692781	0.693249	0.692808	0.692641	0.69306	0.692952	0.69299	0.693326	0.693106	0.69363
GMEB2_3	20	0.692789	0.00776023	0.693385	0.693094	0.694318	0.693448	0.69311	0.693051	0.693209	0.692789	0.692594	0.693136	0.692671	0.692397	0.693053	0.693201	0.693172	0.69296
GNAS-AS1_0	20	0.693249	0.907262	0.693411	0.692839	0.693249	0.693571	0.693883	0.693386	0.694776	0.693302	0.69392	0.693	0.69343	0.694173	0.693403	0.693177	0.693271	0.693271
GNAS-AS1_1	20	0.692989	0.145044	0.693291	0.692736	0.692889	0.693786	0.693327	0.692989	0.692903	0.69355	0.69313	0.69416	0.692996	0.693358	0.693599	0.69323	0.693303	0.694466
GNRH2_0	20	0.69318	0.717388	0.693306	0.69318	0.693839	0.693124	0.693871	0.693399	0.693211	0.693481	0.69325	0.69321	0.693288	0.693264	0.693138	0.693447	0.693929	0.693124
GPCPD1_0	20	0.692818	0.0129497	0.692605	0.692909	0.6929	0.69362	0.693143	0.693082	0.692897	0.69408	0.693315	0.693571	0.692579	0.693228	0.693101	0.693289	0.692818	0.692735
GPCPD1_1	20	0.69304	0.249661	0.69304	0.693173	0.693837	0.693205	0.692296	0.693092	0.693136	0.693262	0.693495	0.692953	0.693519	0.693233	0.692938	0.693067	0.693132	0.693445
GPCPD1_2	20	0.692942	0.0816326	0.693365	0.692909	0.693271	0.693648	0.693122	0.693466	0.693685	0.693155	0.693248	0.692942	0.692896	0.693094	0.693091	0.69287	0.693165	0.6933
GPCPD1_3	20	0.693026	0.215681	0.692935	0.69311	0.693305	0.693026	0.693644	0.693099	0.693227	0.693201	0.692531	0.69328	0.693158	0.693315	0.693116	0.693104	0.692885	0.694108
GSS_0	20	0.693103	0.437241	0.69309	0.693414	0.69343	0.693719	0.693835	0.693973	0.693129	0.693515	0.693103	0.693812	0.693013	0.694043	0.693444	0.693206	0.693099	0.693352
GTSF1L_0	20	0.69312	0.494982	0.693173	0.693982	0.693193	0.692856	0.693388	0.693263	0.694372	0.693402	0.693069	0.693164	0.692923	0.693746	0.693424	0.693587	0.69312	0.693364
GZF1_0	20	0.693129	0.530602	0.693169	0.693306	0.693568	0.693335	0.693128	0.69338	0.693129	0.694143	0.69359	0.693201	0.693108	0.694099	0.693095	0.693203	0.693645	0.693299
HAO1_0	20	0.693143	0.582205	0.692647	0.693143	0.69355	0.693295	0.693429	0.693451	0.693199	0.693419	0.693276	0.693757	0.693158	0.693324	0.693611	0.692978	0.693057	0.694189
HAO1_1	20	0.693209	0.8101	0.693238	0.693057	0.693414	0.693317	0.693209	0.693648	0.693868	0.693536	0.693616	0.693079	0.693515	0.693305	0.693222	0.693156	0.693236	0.693531
HAO1_2	20	0.693173	0.689852	0.693228	0.693283	0.693102	0.693726	0.693191	0.693918	0.693273	0.693314	0.69347	0.693028	0.693173	0.693233	0.693296	0.693154	0.693922	0.693385
HAO1_3	20	0.693173	0.689852	0.693214	0.693253	0.693173	0.693322	0.693409	0.693283	0.693025	0.693166	0.693236	0.693364	0.693185	0.693442	0.693187	0.693292	0.693085	0.693295
HAR1A_0	20	0.693343	0.993732	0.693144	0.694079	0.693968	0.693598	0.695777	0.694514	0.694801	0.693401	0.693435	0.693343	0.693378	0.69358	0.694175	0.693131	0.693177	0.696226
HAR1B_0	20	0.693109	0.458394	0.693226	0.693694	0.69314	0.693789	0.693521	0.693701	0.693064	0.693109	0.693311	0.693139	0.693158	0.69362	0.693302	0.693069	0.6931	0.693155
HCK_0	20	0.693246	0.902539	0.69335	0.693176	0.693554	0.693794	0.693171	0.693949	0.69431	0.693343	0.694194	0.693016	0.693246	0.693579	0.693409	0.693627	0.693338	0.695361
HCK_1	20	0.693302	0.975863	0.693722	0.693243	0.693339	0.69357	0.693504	0.693359	0.693695	0.693302	0.693374	0.694328	0.694148	0.69328	0.693131	0.693617	0.69371	0.693314
HCK_2	20	0.693008	0.17889	0.6931	0.693216	0.693127	0.693303	0.693224	0.693528	0.692853	0.693216	0.692933	0.693008	0.693147	0.693355	0.69314	0.693076	0.692941	0.693148
HELZ2_0	20	0.692952	0.092578	0.692873	0.69314	0.692844	0.693284	0.693365	0.693459	0.69422	0.692952	0.693745	0.692902	0.692995	0.693303	0.693073	0.695373	0.693229	0.693293
HELZ2_1	20	0.693128	0.52511	0.693245	0.693115	0.693925	0.693742	0.693223	0.693345	0.693227	0.694087	0.692975	0.693654	0.69318	0.693228	0.693717	0.693128	0.693085	0.693468
HM13-AS1_0	20	0.692704	0.00150041	0.692773	0.693195	0.692688	0.692704	0.693474	0.692667	0.693199	0.691965	0.692942	0.693091	0.692724	0.693322	0.692883	0.692919	0.693652	0.692737
HM13_0	20	0.692849	0.0213039	0.693164	0.693799	0.692707	0.692898	0.692879	0.693312	0.694314	0.692943	0.694366	0.693426	0.692809	0.693166	0.693997	0.694276	0.692849	0.692694
HM13_1	20	0.692933	0.0726772	0.692542	0.693498	0.69317	0.693302	0.693036	0.693075	0.693107	0.693666	0.692961	0.693087	0.692832	0.692958	0.693175	0.693715	0.692373	0.692933
HM13_2	20	0.6926	0.000144611	0.693174	0.692746	0.6926	0.69275	0.693466	0.692828	0.694463	0.693065	0.69292	0.693098	0.692595	0.692979	0.692467	0.692945	0.692411	0.693241
HMGB3P1_0	20	0.69351	0.999999	0.693546	0.693207	0.693185	0.693684	0.694023	0.69707	0.694894	0.693572	0.697202	0.697592	0.693477	0.698507	0.693536	0.69351	0.6936	0.693792
HRH3_0	20	0.692906	0.0500951	0.693085	0.693129	0.693118	0.692497	0.69293	0.693956	0.694678	0.692849	0.692081	0.693159	0.693022	0.693332	0.693064	0.693198	0.692937	0.692906
HSPA12B_0	20	0.693147	0.597162	0.693154	0.693751	0.692998	0.693365	0.693549	0.693401	0.693274	0.692498	0.693433	0.693042	0.693675	0.69344	0.693147	0.693702	0.693226	0.693813
HSPA12B_1	20	0.693192	0.7581	0.693038	0.693231	0.693972	0.693669	0.693354	0.693229	0.69332	0.693156	0.693308	0.693192	0.692875	0.693382	0.693311	0.693515	0.693403	0.693509
ID1_0	20	0.692763	0.00486933	0.693089	0.692849	0.692817	0.692967	0.693256	0.693024	0.693244	0.692643	0.694537	0.69258	0.692649	0.693366	0.692763	0.692937	0.69412	0.693074
IDH3B_0	20	0.693122	0.504728	0.692968	0.69317	0.69248	0.693235	0.693871	0.693888	0.693151	0.69365	0.693533	0.69315	0.693678	0.693323	0.693178	0.693122	0.693265	0.693047
IFT52_0	20	0.693406	0.999567	0.693558	0.694468	0.693406	0.693707	0.693411	0.693418	0.694706	0.693218	0.694174	0.693238	0.693421	0.693418	0.695108	0.693544	0.693396	0.69452
IFT52_1	20	0.693281	0.956204	0.693233	0.69365	0.693764	0.693534	0.693733	0.693281	0.693716	0.69354	0.694307	0.694154	0.693282	0.693356	0.693148	0.693156	0.696256	0.69453
IFT52_2	20	0.6935	0.999998	0.69363	0.693676	0.693641	0.694117	0.69422	0.694221	0.693728	0.693723	0.694076	0.693423	0.69335	0.693736	0.6935	0.693493	0.693768	0.694137
IFT52_3	20	0.693256	0.920574	0.6933	0.69353	0.693256	0.693686	0.693736	0.693386	0.693215	0.693376	0.693494	0.693782	0.693548	0.693469	0.69372	0.693248	0.693221	0.693318
INSM1_0	20	0.691967	2.76863e-14	0.693417	0.691957	0.692897	0.693274	0.693235	0.692962	0.692976	0.691099	0.692709	0.69247	0.691739	0.692643	0.693004	0.693176	0.692725	0.691967
ISM1-AS1_0	20	0.693174	0.695771	0.693174	0.693492	0.69303	0.693286	0.694117	0.693534	0.69353	0.693146	0.69318	0.693165	0.693351	0.693671	0.693184	0.693751	0.694121	0.69358
ISM1_0	20	0.693121	0.501835	0.693264	0.69301	0.693035	0.693688	0.693304	0.693462	0.695326	0.69348	0.694429	0.693205	0.693547	0.693916	0.694082	0.693095	0.693289	0.693121
ISM1_1	20	0.693269	0.940983	0.693196	0.693269	0.69329	0.693589	0.694083	0.693385	0.694322	0.693388	0.694009	0.693922	0.693503	0.693474	0.692924	0.693206	0.694225	0.694299
ISM1_2	20	0.693153	0.617334	0.693224	0.693801	0.69345	0.693513	0.693292	0.693501	0.693675	0.693462	0.693388	0.693145	0.693065	0.693342	0.693077	0.693153	0.693182	0.693662
ISM1_3	20	0.693161	0.645959	0.693302	0.694041	0.694098	0.692928	0.692942	0.693449	0.693836	0.693478	0.693955	0.693275	0.693179	0.693679	0.695176	0.693115	0.693161	0.693781
ISM1_4	20	0.692581	9.01433e-05	0.693771	0.693104	0.692739	0.693128	0.693339	0.693917	0.692173	0.692575	0.692476	0.694039	0.692581	0.69304	0.693281	0.693198	0.693199	0.693072
ISM1_5	20	0.693195	0.767384	0.695744	0.693113	0.694016	0.69353	0.693505	0.693226	0.693958	0.693441	0.694954	0.693158	0.693053	0.694304	0.693235	0.693195	0.693963	0.694804
ISM1_6	20	0.693284	0.960237	0.693358	0.694571	0.695721	0.693728	0.696418	0.695285	0.693023	0.697008	0.693412	0.693893	0.693225	0.703575	0.693539	0.693113	0.693284	0.693385
ITCH_0	20	0.693144	0.584394	0.693245	0.693229	0.693314	0.69361	0.693348	0.693276	0.6933	0.693088	0.694057	0.693561	0.692999	0.693519	0.693144	0.693398	0.693056	0.69334
ITCH_1	20	0.69323	0.865615	0.693274	0.693448	0.693916	0.693204	0.693122	0.69323	0.693924	0.693504	0.69338	0.693208	0.693316	0.693331	0.693269	0.693694	0.693302	0.693439
ITCH_2	20	0.693213	0.820738	0.693254	0.693213	0.693373	0.69367	0.693427	0.694998	0.693507	0.693406	0.69508	0.693186	0.694236	0.6934	0.693178	0.693181	0.693397	0.693371
ITCH_3	20	0.693244	0.898895	0.693269	0.693208	0.693298	0.694219	0.693244	0.693287	0.693191	0.6939	0.695124	0.693233	0.69401	0.693691	0.693341	0.693262	0.693339	0.694177
ITPA_0	20	0.693143	0.582316	0.693205	0.693143	0.693348	0.694203	0.693428	0.693068	0.693016	0.693592	0.693154	0.69309	0.693371	0.694441	0.693416	0.693504	0.693596	0.693325
ITPA_1	20	0.693278	0.952831	0.69313	0.693679	0.693184	0.694023	0.693022	0.693424	0.693483	0.693374	0.693436	0.693731	0.693669	0.695477	0.693278	0.693382	0.693767	0.693569
JAG1_0	20	0.693037	0.242263	0.693154	0.693187	0.69401	0.693468	0.693412	0.693295	0.69357	0.693509	0.693173	0.693025	0.693097	0.693324	0.69299	0.692919	0.693037	0.69389
JAG1_1	20	0.693127	0.521966	0.693304	0.693237	0.693127	0.69317	0.693375	0.6929	0.693617	0.69299	0.69423	0.692796	0.694017	0.693233	0.693132	0.693442	0.6934	0.693439
JAG1_2	20	0.693124	0.510167	0.694666	0.692961	0.693955	0.693124	0.694051	0.693127	0.692828	0.693406	0.693211	0.693547	0.693721	0.693729	0.693099	0.693627	0.693412	0.693868
JPH2_0	20	0.693322	0.986723	0.693534	0.69311	0.693235	0.693394	0.693353	0.693345	0.694093	0.693486	0.694845	0.693404	0.693485	0.693731	0.693162	0.693322	0.693564	0.694034
JPH2_1	20	0.69305	0.274744	0.693617	0.693599	0.693694	0.69292	0.693491	0.692715	0.695145	0.692697	0.69305	0.693587	0.693115	0.694454	0.693287	0.693718	0.693292	0.693509
JPH2_2	20	0.693074	0.343025	0.693074	0.692775	0.693069	0.693421	0.693342	0.693101	0.693942	0.693468	0.693606	0.693294	0.692985	0.693297	0.694487	0.693369	0.693169	0.693473
JPH2_3	20	0.692706	0.00158041	0.693026	0.692979	0.693265	0.692922	0.693012	0.692366	0.69337	0.692706	0.692612	0.692827	0.691968	0.693301	0.693406	0.69275	0.693834	0.693401
JPH2_4	20	0.693125	0.515876	0.693216	0.695417	0.692923	0.693563	0.693276	0.693046	0.693597	0.693671	0.692923	0.693227	0.693125	0.693335	0.69315	0.693435	0.693439	0.693215
JPH2_5	20	0.693121	0.501473	0.6925	0.694437	0.693634	0.693566	0.693505	0.694939	0.694098	0.693458	0.693261	0.693318	0.693329	0.693249	0.693049	0.692983	0.693121	0.693888
JPH2_6	20	0.693125	0.515257	0.693203	0.693187	0.694287	0.693999	0.69357	0.693188	0.693125	0.69328	0.693204	0.693325	0.693101	0.693215	0.692948	0.692992	0.69392	0.693239
KCNB1_0	20	0.693195	0.767903	0.693394	0.693211	0.693557	0.6936	0.692943	0.69327	0.693584	0.69343	0.693986	0.693195	0.693309	0.693619	0.693204	0.693131	0.693194	0.693233
KCNB1_1	20	0.692941	0.0803753	0.693167	0.692941	0.693072	0.693347	0.693262	0.693364	0.693839	0.693636	0.693013	0.692895	0.693038	0.69343	0.693301	0.692908	0.692909	0.694706
KCNB1_2	20	0.693033	0.232589	0.692685	0.693147	0.693805	0.693477	0.693033	0.694403	0.693392	0.69338	0.693163	0.693118	0.693102	0.693528	0.692901	0.693185	0.692928	0.693179
KCNB1_3	20	0.693109	0.455806	0.694142	0.69308	0.693265	0.693437	0.693572	0.694186	0.695392	0.693083	0.693555	0.693246	0.693109	0.693222	0.693113	0.693222	0.693084	0.693238
KCNB1_4	20	0.693148	0.599018	0.693412	0.693234	0.693244	0.693343	0.693194	0.693571	0.693046	0.693083	0.694041	0.693478	0.693148	0.693526	0.693122	0.693311	0.693404	0.693301
KCNB1_5	20	0.693243	0.895937	0.693244	0.693143	0.693369	0.693243	0.693049	0.694264	0.694657	0.69326	0.693619	0.693298	0.693978	0.69321	0.693294	0.693636	0.693383	0.693257
KCNB1_6	20	0.693298	0.97234	0.695458	0.694065	0.693939	0.69389	0.693021	0.693449	0.693298	0.693474	0.693493	0.693135	0.694999	0.693281	0.693745	0.694142	0.69353	0.693623
KCNB1_7	20	0.693193	0.758232	0.693154	0.693151	0.692892	0.693968	0.694159	0.693193	0.693372	0.693936	0.693637	0.693193	0.693344	0.693586	0.693376	0.693279	0.693616	0.693236
KCNG1_0	20	0.693222	0.847319	0.692783	0.692856	0.693375	0.693359	0.693795	0.693469	0.69466	0.693846	0.693222	0.693161	0.693326	0.693453	0.69338	0.693314	0.693242	0.693538
KCNG1_1	20	0.693181	0.719683	0.693269	0.693145	0.693589	0.693253	0.693806	0.694407	0.693424	0.694249	0.693026	0.693181	0.693403	0.693675	0.693295	0.69286	0.693334	0.693225
KCNK15_0	20	0.693193	0.760402	0.693194	0.693437	0.694707	0.693432	0.693632	0.693302	0.694191	0.693146	0.693162	0.693193	0.693228	0.693596	0.693151	0.693992	0.693387	0.693434
KCNS1_0	20	0.692863	0.0266002	0.693021	0.693156	0.693133	0.695086	0.693357	0.691702	0.693035	0.693165	0.691629	0.693139	0.69307	0.692863	0.692504	0.693038	0.693423	0.693269
KIAA1755_0	20	0.693127	0.52036	0.693346	0.69308	0.693127	0.693842	0.693156	0.693231	0.693523	0.693717	0.693127	0.693151	0.693012	0.693562	0.693198	0.695962	0.693093	0.693372
KIAA1755_1	20	0.693087	0.382988	0.693087	0.693164	0.693048	0.693494	0.693193	0.693183	0.69326	0.693467	0.693195	0.693064	0.69291	0.693536	0.693126	0.693637	0.693364	0.693415
KIAA1755_2	20	0.693166	0.666199	0.694525	0.693261	0.693234	0.693572	0.692909	0.693535	0.695062	0.693675	0.693838	0.693432	0.693215	0.693373	0.693157	0.693161	0.693386	0.693166
KIAA1755_3	20	0.69315	0.605696	0.693264	0.693294	0.693343	0.693531	0.693797	0.693491	0.693325	0.692956	0.69291	0.693572	0.693526	0.693285	0.693876	0.692772	0.693434	0.69315
KIF16B_0	20	0.693277	0.95138	0.693473	0.693089	0.693377	0.693296	0.693185	0.69319	0.693277	0.693301	0.693363	0.693671	0.693776	0.693471	0.695019	0.693429	0.693622	0.693364
KIF16B_1	20	0.693276	0.950146	0.69337	0.693204	0.693484	0.693772	0.694025	0.695391	0.693191	0.69315	0.695143	0.693357	0.693873	0.693276	0.693385	0.694503	0.693282	0.69337
KIF16B_10	20	0.693146	0.591706	0.693313	0.693371	0.693154	0.693261	0.694617	0.693071	0.693312	0.693369	0.693115	0.693137	0.69335	0.693423	0.693146	0.693205	0.693157	0.693332
KIF16B_11	20	0.693257	0.922748	0.694085	0.693257	0.693005	0.696527	0.693389	0.693386	0.693635	0.694224	0.693222	0.693328	0.693486	0.693693	0.696443	0.692995	0.694376	0.694462
KIF16B_12	20	0.693553	1	0.693385	0.693513	0.694626	0.694213	0.694695	0.694438	0.695975	0.693688	0.694627	0.693752	0.69364	0.695546	0.693497	0.693553	0.694266	0.694058
KIF16B_13	20	0.693229	0.864781	0.693177	0.693229	0.693447	0.694107	0.693577	0.693224	0.693611	0.693308	0.694254	0.693065	0.69389	0.693623	0.693499	0.69346	0.695162	0.693387
KIF16B_14	20	0.693169	0.677425	0.693494	0.693287	0.693423	0.693472	0.693211	0.693324	0.693397	0.693169	0.693129	0.694329	0.693919	0.693404	0.693387	0.693082	0.693136	0.694592
KIF16B_15	20	0.693188	0.744447	0.694406	0.693311	0.69332	0.693735	0.694006	0.693638	0.693124	0.693629	0.693337	0.69341	0.693188	0.693781	0.693154	0.693158	0.69331	0.693538
KIF16B_2	20	0.693304	0.977181	0.693664	0.693304	0.693637	0.693492	0.693364	0.693571	0.693703	0.693757	0.693416	0.693277	0.693282	0.69351	0.693367	0.693234	0.694024	0.693884
KIF16B_3	20	0.693222	0.847055	0.693299	0.693496	0.693317	0.69357	0.693291	0.693222	0.697544	0.693206	0.693867	0.693325	0.693185	0.693246	0.693222	0.693758	0.69337	0.693087
KIF16B_4	20	0.693179	0.711449	0.693689	0.69328	0.693379	0.693488	0.6935	0.693176	0.693871	0.693147	0.69324	0.693179	0.693323	0.693187	0.694725	0.693165	0.69343	0.693748
KIF16B_5	20	0.693137	0.558599	0.69384	0.69345	0.693404	0.693405	0.69351	0.69372	0.693359	0.6931	0.693322	0.69347	0.693027	0.693361	0.693137	0.693209	0.693119	0.693386
KIF16B_6	20	0.693188	0.742526	0.693241	0.694404	0.69373	0.693456	0.693155	0.693068	0.694369	0.692992	0.694037	0.693191	0.693506	0.693304	0.693188	0.693255	0.693295	0.694047
KIF16B_7	20	0.693511	0.999999	0.693604	0.694086	0.693349	0.693871	0.694234	0.693687	0.69503	0.693735	0.695463	0.693425	0.694486	0.693527	0.693634	0.693511	0.693169	0.694701
KIF16B_8	20	0.69326	0.927038	0.693548	0.693123	0.693266	0.693596	0.693315	0.693868	0.694393	0.693277	0.693329	0.693836	0.69326	0.693399	0.693249	0.69317	0.693488	0.69581
KIF16B_9	20	0.693245	0.899631	0.693272	0.693175	0.693653	0.693395	0.693308	0.693161	0.693653	0.693302	0.69405	0.693251	0.69309	0.693447	0.693245	0.69345	0.693682	0.693305
KIF3B_0	20	0.693126	0.518025	0.693217	0.693126	0.693064	0.693337	0.693003	0.693256	0.6936	0.693296	0.69305	0.693146	0.693685	0.693442	0.693283	0.693261	0.693245	0.693239
KIF3B_1	20	0.693208	0.808204	0.693151	0.693309	0.693273	0.693588	0.693583	0.69335	0.693328	0.693816	0.693208	0.692736	0.69323	0.694589	0.693631	0.693594	0.69328	0.693192
L3MBTL1_0	20	0.693196	0.768356	0.693282	0.693354	0.693232	0.693508	0.693233	0.693478	0.694214	0.692895	0.693581	0.693196	0.693175	0.693724	0.693333	0.692915	0.693683	0.693369
L3MBTL1_1	20	0.693229	0.864142	0.693289	0.69345	0.693347	0.693964	0.693426	0.693365	0.693789	0.693164	0.693155	0.693431	0.693805	0.693229	0.693254	0.693254	0.693462	0.693065
L3MBTL1_2	20	0.693277	0.951624	0.694003	0.693502	0.693402	0.693612	0.693277	0.693329	0.693161	0.693111	0.694198	0.693377	0.693324	0.693561	0.693608	0.69345	0.693454	0.693239
LAMA5_0	20	0.692963	0.106852	0.693596	0.693381	0.692847	0.692937	0.693607	0.693465	0.693389	0.692878	0.693999	0.693461	0.693219	0.69318	0.693092	0.693352	0.692963	0.693132
LAMA5_1	20	0.693092	0.398594	0.693059	0.693222	0.693715	0.694057	0.694938	0.693385	0.694039	0.69324	0.693029	0.693332	0.693092	0.693311	0.693314	0.694315	0.692874	0.693386
LAMA5_2	20	0.693262	0.931126	0.69361	0.69327	0.692735	0.693864	0.693262	0.694477	0.694688	0.692714	0.693906	0.693478	0.694087	0.69447	0.693752	0.692989	0.693983	0.693462
LAMA5_3	20	0.693125	0.512819	0.693283	0.693239	0.693079	0.693536	0.693605	0.693191	0.694648	0.69345	0.693405	0.69367	0.693345	0.69328	0.693066	0.693115	0.693125	0.693306
LAMA5_4	20	0.693036	0.238896	0.692949	0.693041	0.693394	0.693721	0.693658	0.693622	0.693713	0.693491	0.693438	0.692734	0.693161	0.693441	0.693264	0.693036	0.693282	0.69287
LAMA5_5	20	0.693173	0.692173	0.693117	0.693723	0.693786	0.693245	0.694939	0.693113	0.693424	0.693687	0.693762	0.693538	0.695101	0.693704	0.697103	0.693173	0.693017	0.693801
LAMP5_0	20	0.693181	0.719127	0.693332	0.693203	0.693148	0.693875	0.693197	0.693531	0.693352	0.693566	0.693589	0.693314	0.693181	0.693663	0.693121	0.693166	0.693587	0.693437
LAMP5_1	20	0.693201	0.785649	0.693296	0.693283	0.693476	0.693465	0.693403	0.693647	0.693159	0.693201	0.693209	0.693571	0.693075	0.693483	0.693255	0.693311	0.693097	0.693255
LBP_0	20	0.693595	1	0.69371	0.693724	0.694078	0.693896	0.693353	0.694088	0.697117	0.693758	0.694403	0.693697	0.693367	0.694971	0.694413	0.693168	0.694256	0.693595
LBP_1	20	0.693127	0.521455	0.693127	0.692994	0.694347	0.693374	0.693482	0.694118	0.693411	0.693624	0.69365	0.693292	0.693332	0.693372	0.693158	0.694612	0.693103	0.693087
LBP_2	20	0.693418	0.999757	0.693996	0.693418	0.694145	0.694137	0.69473	0.693369	0.69317	0.693473	0.694107	0.693196	0.695561	0.694721	0.694375	0.694122	0.693691	0.695141
LIME1_0	20	0.692847	0.0206551	0.693201	0.693382	0.692344	0.692455	0.691801	0.693406	0.693513	0.692847	0.693104	0.693179	0.693277	0.693794	0.693316	0.693037	0.693301	0.693605
LINC00028_0	20	0.692941	0.0802712	0.695316	0.693229	0.693353	0.692951	0.693682	0.693319	0.693904	0.693189	0.692941	0.692979	0.693596	0.6937	0.692825	0.692807	0.692874	0.692942
LINC00029_0	20	0.693125	0.514529	0.693276	0.693098	0.693139	0.693396	0.694057	0.693037	0.694669	0.693125	0.693311	0.693072	0.693399	0.693344	0.693125	0.693202	0.693132	0.693137
LINC00029_1	20	0.693137	0.55675	0.693304	0.693137	0.693079	0.693271	0.693501	0.693173	0.694886	0.693598	0.693353	0.693333	0.693139	0.693499	0.693135	0.6931	0.693191	0.693231
LINC00261_0	20	0.693051	0.276405	0.69315	0.693045	0.693196	0.693442	0.693046	0.69336	0.695327	0.693194	0.693595	0.693	0.693051	0.693303	0.693258	0.693063	0.693227	0.693743
LINC00261_1	20	0.693157	0.634554	0.693234	0.693266	0.693119	0.693157	0.693946	0.693144	0.693511	0.69346	0.693207	0.693226	0.693207	0.693641	0.693146	0.693234	0.693221	0.693203
LINC00266-1_0	20	0.693673	1	0.694035	0.693673	0.694169	0.693731	0.694876	0.694098	0.694744	0.693906	0.692993	0.693449	0.694245	0.694503	0.694238	0.694566	0.693842	0.693466
LINC00489_0	20	0.692927	0.0668372	0.692943	0.693208	0.693403	0.692899	0.693126	0.69356	0.694045	0.693257	0.693185	0.692886	0.692927	0.69322	0.693187	0.693207	0.693378	0.692767
LINC00489_1	20	0.692928	0.0677737	0.693163	0.692772	0.692928	0.693343	0.693476	0.693035	0.693091	0.693385	0.693024	0.693202	0.693137	0.693555	0.692832	0.692843	0.693037	0.693098
LINC00494_0	20	0.692878	0.0333152	0.693217	0.693407	0.692946	0.693207	0.693752	0.693229	0.693141	0.693646	0.692878	0.692589	0.692286	0.693611	0.693184	0.69323	0.692621	0.692963
LINC00652_0	20	0.69316	0.644123	0.693167	0.693473	0.693818	0.69316	0.693166	0.692951	0.693389	0.693531	0.693044	0.693311	0.693264	0.693367	0.693381	0.693314	0.692778	0.694258
LINC00654_0	20	0.692701	0.00140266	0.693022	0.693248	0.692872	0.693374	0.693218	0.692873	0.694044	0.69326	0.692605	0.692697	0.693051	0.69336	0.692633	0.692859	0.693045	0.692701
LINC00656_0	20	0.693565	1	0.694381	0.693248	0.694032	0.700027	0.693867	0.69317	0.69572	0.693565	0.700911	0.694775	0.697261	0.694048	0.693711	0.693521	0.69417	0.693631
LINC00656_1	20	0.692898	0.0449105	0.692935	0.693026	0.69202	0.693318	0.69337	0.693116	0.692396	0.692945	0.693864	0.693098	0.69321	0.693048	0.693385	0.692898	0.692837	0.693158
LINC00658_0	20	0.692859	0.0250113	0.693119	0.693567	0.692425	0.693132	0.693369	0.692631	0.693523	0.693536	0.693018	0.693469	0.692859	0.693199	0.692675	0.693187	0.693087	0.693304
LINC00658_1	20	0.693051	0.27614	0.693019	0.693038	0.693077	0.693656	0.693129	0.693245	0.694136	0.693702	0.693051	0.693099	0.693161	0.69356	0.693521	0.693092	0.693573	0.693005
LINC00659_0	20	0.693024	0.212029	0.693142	0.693037	0.693328	0.693487	0.693031	0.693473	0.693015	0.693497	0.692445	0.693091	0.693024	0.693237	0.693378	0.693358	0.693099	0.692975
LINC00851_0	20	0.693226	0.857041	0.693422	0.693364	0.693288	0.693226	0.696422	0.693542	0.693255	0.694259	0.693318	0.693156	0.693235	0.693862	0.693247	0.693892	0.693222	0.693097
LOC100131496_0	20	0.693377	0.99837	0.693461	0.6936	0.693538	0.693981	0.693928	0.693241	0.694197	0.693223	0.693348	0.693377	0.693447	0.693465	0.693413	0.693986	0.693421	0.693494
LOC100134868_0	20	0.693258	0.924107	0.693367	0.693473	0.69356	0.693283	0.694997	0.693563	0.693258	0.693526	0.693226	0.693186	0.692947	0.696112	0.693293	0.693502	0.694899	0.69346
LOC100287792_0	20	0.69313	0.532656	0.693178	0.693013	0.693154	0.69322	0.693555	0.693268	0.693516	0.69313	0.693924	0.693083	0.693261	0.693324	0.693479	0.693034	0.69329	0.693412
LOC100287792_1	20	0.693258	0.924107	0.693394	0.693452	0.694445	0.693313	0.693184	0.693349	0.693258	0.69347	0.693287	0.693336	0.693138	0.694015	0.69315	0.693386	0.693709	0.693278
LOC100289473_0	20	0.693044	0.260093	0.693193	0.693193	0.693322	0.69517	0.693137	0.693701	0.693445	0.693625	0.693037	0.693044	0.693025	0.693439	0.693487	0.693086	0.693017	0.693432
LOC284788_0	20	0.692488	7.78529e-06	0.692843	0.693202	0.692798	0.692488	0.692846	0.693937	0.692218	0.69227	0.693112	0.693124	0.693559	0.693209	0.692904	0.692928	0.692177	0.693261
LOC284788_1	20	0.692958	0.100218	0.69304	0.692999	0.693692	0.693479	0.692133	0.692958	0.693268	0.693729	0.693231	0.692809	0.693395	0.693115	0.693865	0.693099	0.693112	0.692754
LOC284798_0	20	0.692943	0.0831196	0.693146	0.693762	0.693328	0.693546	0.693587	0.693101	0.692876	0.693502	0.693107	0.69303	0.692698	0.692943	0.692672	0.693264	0.693338	0.693864
LOC339593_0	20	0.693094	0.407845	0.693333	0.693182	0.693811	0.692894	0.693634	0.693274	0.693094	0.693463	0.693457	0.69301	0.693423	0.69322	0.693288	0.69323	0.692831	0.693317
LOC643406_0	20	0.693158	0.636397	0.693248	0.693144	0.693204	0.693542	0.694176	0.693264	0.693087	0.693652	0.693347	0.693395	0.693158	0.693882	0.693167	0.69314	0.693172	0.693634
LPIN3_0	20	0.693143	0.582205	0.693273	0.692929	0.693489	0.693757	0.692945	0.693687	0.693663	0.693143	0.693532	0.692886	0.693325	0.693191	0.694423	0.69334	0.693235	0.694079
LPIN3_1	20	0.692907	0.0511614	0.693195	0.692712	0.692997	0.692989	0.693488	0.692923	0.693183	0.692774	0.693042	0.692887	0.69305	0.69383	0.692907	0.69312	0.693186	0.693106
LRRN4_0	20	0.693243	0.895791	0.69329	0.69328	0.693111	0.693754	0.693264	0.693803	0.695447	0.693142	0.69353	0.693115	0.693861	0.695169	0.693252	0.693442	0.693243	0.693431
LRRN4_1	20	0.693134	0.547777	0.693945	0.693165	0.693106	0.693233	0.694149	0.693121	0.693384	0.693349	0.693299	0.693134	0.693339	0.693915	0.693043	0.693459	0.693709	0.693275
LSM14B_0	20	0.69283	0.0156041	0.693183	0.693175	0.693144	0.693175	0.693008	0.692761	0.692419	0.692881	0.692924	0.69201	0.693423	0.692887	0.693029	0.693133	0.69283	0.693059
LZTS3_0	20	0.692972	0.118085	0.693064	0.693466	0.692381	0.693442	0.694133	0.693175	0.692923	0.692501	0.69349	0.693049	0.694091	0.693234	0.693067	0.694112	0.692972	0.693889
MACROD2-AS1_0	20	0.693173	0.690567	0.69313	0.694199	0.693275	0.693531	0.693362	0.693556	0.69322	0.693173	0.69361	0.69328	0.693341	0.693237	0.69311	0.693118	0.693252	0.693336
MACROD2-AS1_1	20	0.693176	0.703357	0.693291	0.693147	0.69325	0.693553	0.693496	0.69326	0.69378	0.693245	0.693632	0.693033	0.693096	0.693719	0.693256	0.693176	0.693293	0.694153
MACROD2-AS1_2	20	0.693267	0.938476	0.693281	0.693284	0.693267	0.694521	0.69741	0.693589	0.693421	0.693253	0.69572	0.693545	0.694024	0.694122	0.693557	0.694968	0.693185	0.693174
MACROD2_0	20	0.693405	0.999554	0.693413	0.693686	0.693574	0.694763	0.693497	0.693296	0.696047	0.693405	0.695535	0.694402	0.69502	0.693292	0.694294	0.695714	0.693398	0.696183
MACROD2_1	20	0.693646	1	0.69338	0.693821	0.693246	0.695576	0.693356	0.694365	0.694497	0.693768	0.694345	0.697223	0.693646	0.693822	0.697107	0.694194	0.693979	0.694341
MACROD2_10	20	0.693051	0.277727	0.693574	0.6933	0.693051	0.696158	0.693609	0.693224	0.693108	0.693239	0.693239	0.693398	0.693415	0.693085	0.69302	0.693573	0.693011	0.692983
MACROD2_100	20	0.693386	0.998895	0.695176	0.6934	0.694469	0.694091	0.693845	0.693705	0.695895	0.693198	0.693561	0.693775	0.692989	0.693456	0.695709	0.693386	0.693158	0.693579
MACROD2_101	20	0.693167	0.66943	0.693602	0.694902	0.693528	0.693162	0.693244	0.694053	0.693395	0.693183	0.693447	0.693717	0.693167	0.693287	0.694172	0.693069	0.693142	0.693422
MACROD2_102	20	0.693311	0.981487	0.69377	0.69369	0.693754	0.693311	0.69343	0.694295	0.69385	0.693488	0.693796	0.693225	0.693241	0.693315	0.694643	0.693343	0.693016	0.693359
MACROD2_103	20	0.693057	0.295028	0.693165	0.693386	0.693779	0.693821	0.695995	0.692313	0.693516	0.692613	0.695399	0.693544	0.693057	0.693253	0.693046	0.693123	0.695036	0.694607
MACROD2_104	20	0.693306	0.978213	0.693418	0.693306	0.693529	0.693413	0.694446	0.693128	0.693956	0.69375	0.69319	0.693623	0.6934	0.695383	0.695488	0.693161	0.693781	0.697421
MACROD2_105	20	0.693103	0.438271	0.693272	0.693139	0.693337	0.69329	0.693453	0.693079	0.693201	0.693388	0.693499	0.6933	0.693175	0.693232	0.693103	0.692854	0.693035	0.693297
MACROD2_106	20	0.692826	0.0147113	0.692899	0.69294	0.692746	0.692949	0.692823	0.692826	0.692979	0.693438	0.69295	0.693007	0.69269	0.693524	0.693074	0.693438	0.693006	0.69311
MACROD2_107	20	0.69314	0.570447	0.693157	0.692711	0.693165	0.693161	0.693373	0.693211	0.693395	0.693162	0.693197	0.693168	0.692944	0.693282	0.693574	0.69399	0.693067	0.69314
MACROD2_108	20	0.692959	0.101154	0.693131	0.69294	0.693011	0.693287	0.69314	0.692879	0.69305	0.693282	0.693157	0.692933	0.693417	0.693279	0.693007	0.692995	0.693284	0.692959
MACROD2_109	20	0.693044	0.260347	0.693076	0.693128	0.692969	0.69373	0.693468	0.693138	0.694139	0.693716	0.692928	0.692939	0.693119	0.693285	0.693044	0.693259	0.693261	0.693055
MACROD2_11	20	0.693181	0.717736	0.693039	0.693181	0.693502	0.693725	0.693849	0.693394	0.693275	0.693285	0.693072	0.693214	0.69382	0.693466	0.693383	0.693741	0.692855	0.693562
MACROD2_110	20	0.692861	0.0259496	0.692853	0.693299	0.693116	0.693128	0.692861	0.693441	0.692996	0.692831	0.693997	0.692852	0.693097	0.69323	0.692963	0.693049	0.693274	0.693196
MACROD2_111	20	0.693031	0.227716	0.693335	0.693185	0.693104	0.693667	0.693079	0.693055	0.692808	0.693301	0.693237	0.692887	0.693068	0.693166	0.693031	0.692726	0.693129	0.693104
MACROD2_112	20	0.692997	0.158795	0.693288	0.693161	0.692997	0.69297	0.693458	0.693151	0.693521	0.693221	0.693161	0.692945	0.69295	0.693288	0.693143	0.69311	0.693127	0.693187
MACROD2_113	20	0.692792	0.0081634	0.693054	0.693353	0.693014	0.69343	0.693036	0.693103	0.692587	0.693039	0.69467	0.692958	0.692866	0.692989	0.691856	0.694087	0.692767	0.692792
MACROD2_114	20	0.692625	0.00026503	0.692625	0.693119	0.69237	0.69351	0.69314	0.693198	0.693751	0.693079	0.692908	0.692428	0.692573	0.693083	0.693227	0.693012	0.693173	0.693474
MACROD2_115	20	0.692962	0.105097	0.693414	0.693087	0.692797	0.693605	0.693043	0.692904	0.693304	0.692896	0.693014	0.692981	0.692962	0.693064	0.693091	0.69336	0.693062	0.693456
MACROD2_116	20	0.693115	0.478518	0.693102	0.693115	0.693218	0.693773	0.693335	0.693013	0.693349	0.693194	0.69316	0.693537	0.6933	0.693357	0.693115	0.693331	0.693582	0.69333
MACROD2_117	20	0.692944	0.0839791	0.692944	0.693089	0.693141	0.693404	0.693115	0.693768	0.693538	0.692782	0.692755	0.693072	0.693027	0.693125	0.694013	0.692954	0.692679	0.693228
MACROD2_118	20	0.693069	0.32663	0.693237	0.692961	0.69356	0.693155	0.693069	0.693384	0.69372	0.693532	0.693563	0.693079	0.69335	0.693251	0.693023	0.692951	0.693166	0.693293
MACROD2_119	20	0.693082	0.36677	0.693106	0.692991	0.693213	0.693209	0.693165	0.692942	0.693385	0.693441	0.693121	0.693152	0.693179	0.693112	0.693588	0.693082	0.692991	0.693325
MACROD2_12	20	0.693113	0.472837	0.693218	0.693169	0.693113	0.693387	0.693595	0.693217	0.693181	0.693202	0.692593	0.692941	0.693516	0.693301	0.693167	0.695279	0.693045	0.693917
MACROD2_120	20	0.69316	0.64449	0.693371	0.693115	0.693332	0.693302	0.693226	0.693344	0.693352	0.693232	0.693314	0.69316	0.694111	0.693174	0.692991	0.693212	0.693386	0.693153
MACROD2_121	20	0.693175	0.696625	0.693175	0.693174	0.693283	0.693322	0.693001	0.693228	0.693531	0.693314	0.694129	0.693357	0.692999	0.693494	0.693298	0.6934	0.693508	0.693243
MACROD2_122	20	0.692898	0.044654	0.692782	0.693724	0.693041	0.693101	0.692845	0.693025	0.697661	0.693698	0.693309	0.693475	0.692868	0.69337	0.694834	0.692898	0.693493	0.694129
MACROD2_123	20	0.692942	0.0814641	0.693237	0.693207	0.693398	0.693636	0.692942	0.693222	0.693155	0.693335	0.693191	0.692869	0.693024	0.692754	0.692898	0.692991	0.693272	0.694416
MACROD2_124	20	0.693171	0.682144	0.693175	0.69326	0.693391	0.693374	0.693131	0.693339	0.696171	0.693358	0.693117	0.693173	0.693171	0.693153	0.69351	0.693231	0.693178	0.693906
MACROD2_125	20	0.693125	0.515985	0.692878	0.693318	0.693027	0.693434	0.693382	0.6942	0.693622	0.693373	0.692943	0.693177	0.693353	0.693958	0.693125	0.693225	0.693705	0.693635
MACROD2_13	20	0.693108	0.453502	0.693194	0.693408	0.693152	0.693434	0.693194	0.693108	0.694277	0.693223	0.693098	0.69307	0.693105	0.693464	0.693162	0.693581	0.693853	0.693834
MACROD2_14	20	0.693126	0.518171	0.693282	0.693126	0.693225	0.69365	0.692958	0.693384	0.69366	0.693264	0.693129	0.693123	0.694053	0.693342	0.693173	0.692929	0.693274	0.693141
MACROD2_15	20	0.692982	0.132749	0.693263	0.693197	0.693092	0.693373	0.693205	0.693474	0.693782	0.692957	0.69291	0.693086	0.692908	0.693842	0.692982	0.693288	0.693051	0.693369
MACROD2_16	20	0.693077	0.351554	0.693373	0.693077	0.69317	0.694045	0.693286	0.693772	0.695199	0.692982	0.692899	0.692961	0.693285	0.69326	0.693148	0.693108	0.693144	0.693091
MACROD2_17	20	0.693171	0.683761	0.693527	0.69323	0.693182	0.693353	0.693716	0.693639	0.695269	0.693582	0.692877	0.693547	0.693268	0.693058	0.693171	0.693101	0.693279	0.69329
MACROD2_18	20	0.692985	0.138776	0.693949	0.693023	0.693742	0.692747	0.69329	0.693257	0.693246	0.693445	0.692869	0.693577	0.692911	0.692985	0.693142	0.693291	0.693499	0.69335
MACROD2_19	20	0.692998	0.16076	0.693031	0.692998	0.693348	0.693382	0.692925	0.693062	0.693933	0.693101	0.692919	0.692906	0.693152	0.693087	0.693223	0.693562	0.693092	0.693201
MACROD2_2	20	0.693259	0.925282	0.695896	0.693259	0.693134	0.69451	0.69852	0.693033	0.695473	0.696478	0.695042	0.693178	0.693619	0.693707	0.693349	0.695971	0.696679	0.694143
MACROD2_20	20	0.693182	0.721903	0.693056	0.693208	0.693197	0.693482	0.693279	0.69317	0.694181	0.693305	0.694927	0.693006	0.693731	0.693309	0.693254	0.693184	0.69328	0.693182
MACROD2_21	20	0.693144	0.585508	0.693256	0.693323	0.693321	0.693669	0.693211	0.693768	0.693707	0.693745	0.693638	0.693136	0.693205	0.693289	0.693144	0.693116	0.693193	0.693075
MACROD2_22	20	0.693368	0.997594	0.693588	0.693191	0.693558	0.693578	0.696108	0.694732	0.693698	0.693347	0.695104	0.693433	0.69351	0.693368	0.69403	0.693691	0.693281	0.693745
MACROD2_23	20	0.693233	0.873545	0.693262	0.693538	0.693297	0.693359	0.694759	0.695066	0.694186	0.693115	0.693172	0.693145	0.693691	0.693443	0.693233	0.695426	0.693369	0.694124
MACROD2_24	20	0.693218	0.835292	0.693403	0.693301	0.693853	0.693606	0.693705	0.693558	0.693317	0.69314	0.693223	0.6934	0.693101	0.693244	0.693234	0.693218	0.693117	0.693491
MACROD2_25	20	0.693143	0.582316	0.693438	0.692908	0.693343	0.693948	0.693612	0.693554	0.694023	0.69384	0.693221	0.693678	0.692766	0.693559	0.69314	0.69365	0.693778	0.693143
MACROD2_26	20	0.693195	0.765858	0.693384	0.693247	0.693195	0.693339	0.693295	0.69445	0.693327	0.693203	0.693489	0.693177	0.693374	0.693272	0.693153	0.693143	0.693214	0.693361
MACROD2_27	20	0.693109	0.457869	0.693282	0.69324	0.693021	0.693564	0.693244	0.694027	0.693388	0.693109	0.693223	0.693193	0.693653	0.693097	0.693115	0.692988	0.693515	0.693145
MACROD2_28	20	0.6931	0.425436	0.692821	0.693408	0.694131	0.693889	0.693068	0.693272	0.693512	0.693449	0.693043	0.693155	0.693578	0.693229	0.69321	0.6931	0.693202	0.69383
MACROD2_29	20	0.693211	0.816549	0.693593	0.693276	0.693226	0.693457	0.69314	0.693839	0.694168	0.693403	0.693753	0.69321	0.693211	0.693426	0.693209	0.693299	0.693251	0.693706
MACROD2_3	20	0.693182	0.721314	0.693075	0.69444	0.695157	0.693489	0.693455	0.694813	0.693182	0.69323	0.692939	0.693372	0.692834	0.693424	0.694081	0.694665	0.693932	0.693958
MACROD2_30	20	0.693047	0.267778	0.693288	0.693426	0.693568	0.693556	0.692963	0.693132	0.693332	0.69351	0.692689	0.693329	0.693245	0.693623	0.693047	0.69292	0.693958	0.69315
MACROD2_31	20	0.693185	0.733837	0.6934	0.693196	0.69372	0.693603	0.693357	0.694609	0.693633	0.69369	0.693209	0.693132	0.693222	0.693423	0.693185	0.693029	0.693064	0.693519
MACROD2_32	20	0.6931	0.426657	0.693155	0.692875	0.694381	0.694745	0.693149	0.692941	0.6932	0.693608	0.694085	0.693236	0.692945	0.693314	0.6932	0.6931	0.694346	0.693479
MACROD2_33	20	0.692987	0.142243	0.693189	0.692914	0.697079	0.69349	0.692987	0.693524	0.694271	0.693201	0.69282	0.692969	0.693838	0.693309	0.69308	0.693175	0.693859	0.693396
MACROD2_34	20	0.693174	0.695202	0.693212	0.692913	0.693529	0.693649	0.692982	0.693235	0.693416	0.693172	0.693496	0.693174	0.69434	0.693518	0.693351	0.694433	0.693284	0.693272
MACROD2_35	20	0.693268	0.93976	0.69358	0.693267	0.693246	0.693832	0.693351	0.693488	0.693611	0.693811	0.693654	0.693512	0.694153	0.693763	0.693367	0.693268	0.692991	0.694394
MACROD2_36	20	0.693149	0.602098	0.693413	0.693241	0.693405	0.69318	0.69338	0.693006	0.693882	0.693393	0.693167	0.693302	0.693016	0.695365	0.693183	0.693197	0.692902	0.693149
MACROD2_37	20	0.693041	0.252484	0.693173	0.693002	0.692921	0.693337	0.693306	0.693131	0.693566	0.693213	0.693518	0.693037	0.693195	0.693435	0.693176	0.693041	0.693237	0.693321
MACROD2_38	20	0.693266	0.936341	0.6933	0.693111	0.694114	0.693417	0.69311	0.694311	0.694878	0.693692	0.694139	0.693345	0.693123	0.693461	0.694981	0.693274	0.693266	0.693778
MACROD2_39	20	0.693324	0.9877	0.693345	0.695296	0.693324	0.693695	0.693718	0.694357	0.693628	0.693647	0.694537	0.693304	0.694003	0.694346	0.695237	0.693287	0.693166	0.694462
MACROD2_4	20	0.693209	0.808322	0.694559	0.693209	0.694065	0.695132	0.693694	0.693498	0.692912	0.694584	0.694352	0.693118	0.694672	0.693489	0.693765	0.693379	0.693364	0.693177
MACROD2_40	20	0.693263	0.932457	0.693518	0.693223	0.693412	0.694416	0.693099	0.693724	0.694392	0.69311	0.693366	0.694022	0.693865	0.693263	0.693306	0.693505	0.693529	0.693402
MACROD2_41	20	0.693533	1	0.693911	0.695351	0.694352	0.693664	0.693533	0.693896	0.693767	0.693446	0.693987	0.693766	0.693558	0.693952	0.694039	0.693852	0.693256	0.693511
MACROD2_42	20	0.693223	0.849418	0.693409	0.693223	0.693273	0.693297	0.693644	0.69308	0.693861	0.693349	0.693523	0.69433	0.693949	0.693622	0.693126	0.693136	0.693797	0.694217
MACROD2_43	20	0.693089	0.390978	0.693203	0.693089	0.693002	0.693399	0.693181	0.693269	0.693091	0.694055	0.692889	0.694184	0.69302	0.693397	0.693134	0.693205	0.693156	0.693093
MACROD2_44	20	0.693307	0.979206	0.693588	0.693808	0.693676	0.693395	0.693556	0.69422	0.693488	0.693529	0.69366	0.693239	0.693214	0.693307	0.693508	0.69318	0.693394	0.695088
MACROD2_45	20	0.693274	0.947994	0.694031	0.693378	0.693453	0.693358	0.693156	0.693734	0.693638	0.693448	0.694985	0.693274	0.69324	0.693391	0.69335	0.693278	0.693145	0.69355
MACROD2_46	20	0.693163	0.654021	0.69317	0.69328	0.693163	0.693866	0.693125	0.693169	0.693215	0.693171	0.693102	0.693474	0.69337	0.693555	0.693812	0.693116	0.69327	0.693781
MACROD2_47	20	0.69307	0.32928	0.693356	0.693338	0.693107	0.693415	0.692936	0.693346	0.694578	0.692772	0.693089	0.693186	0.693261	0.69307	0.693971	0.692911	0.693226	0.693885
MACROD2_48	20	0.693206	0.801432	0.69314	0.693178	0.693331	0.693804	0.693573	0.693206	0.693232	0.693396	0.693772	0.693028	0.693242	0.693852	0.693521	0.693259	0.693257	0.693508
MACROD2_49	20	0.693252	0.914056	0.694927	0.693135	0.693319	0.693528	0.693709	0.693754	0.693584	0.693252	0.693256	0.693038	0.693261	0.693257	0.693211	0.694264	0.693322	0.694486
MACROD2_5	20	0.693235	0.878117	0.693569	0.692545	0.693402	0.693481	0.693235	0.693386	0.695827	0.692726	0.69382	0.694271	0.692947	0.694449	0.694409	0.6934	0.693239	0.693346
MACROD2_50	20	0.693044	0.259586	0.693295	0.693044	0.693042	0.69383	0.693109	0.69314	0.693404	0.693742	0.692879	0.693395	0.692971	0.693279	0.693129	0.694245	0.693257	0.693342
MACROD2_51	20	0.693408	0.99961	0.695909	0.69325	0.693971	0.694079	0.695228	0.693973	0.693408	0.693093	0.69359	0.694402	0.693936	0.694108	0.693579	0.693889	0.693451	0.693145
MACROD2_52	20	0.693498	0.999998	0.694551	0.693498	0.693834	0.693632	0.693556	0.693602	0.695814	0.693906	0.694539	0.693413	0.693543	0.693441	0.69374	0.693586	0.69328	0.694272
MACROD2_53	20	0.693035	0.236393	0.693035	0.69333	0.692852	0.693456	0.694147	0.69325	0.695182	0.693894	0.693097	0.693119	0.693954	0.693557	0.692912	0.693215	0.693648	0.692996
MACROD2_54	20	0.693285	0.961122	0.693572	0.693184	0.693359	0.693251	0.693304	0.696815	0.693427	0.693724	0.69363	0.693285	0.693356	0.693314	0.693196	0.693785	0.694204	0.693523
MACROD2_55	20	0.693455	0.999968	0.693794	0.693735	0.693051	0.695302	0.69449	0.693675	0.697871	0.694001	0.693748	0.693704	0.694654	0.693374	0.69333	0.694083	0.693634	0.693455
MACROD2_56	20	0.693209	0.808708	0.693464	0.693245	0.693205	0.693291	0.693869	0.693703	0.693209	0.693457	0.693229	0.693324	0.693184	0.693473	0.693843	0.693299	0.693195	0.693713
MACROD2_57	20	0.693325	0.988193	0.694098	0.692971	0.693511	0.694004	0.693937	0.693925	0.693325	0.693569	0.695865	0.69415	0.694596	0.693041	0.693039	0.694417	0.697069	0.693817
MACROD2_58	20	0.693558	1	0.693765	0.693644	0.695609	0.694032	0.693992	0.693121	0.69527	0.693558	0.693732	0.693687	0.694231	0.693307	0.693222	0.694341	0.696397	0.69441
MACROD2_59	20	0.6933	0.973886	0.693849	0.693349	0.694426	0.693671	0.693384	0.69308	0.693986	0.693544	0.694129	0.693183	0.6933	0.693272	0.693554	0.693416	0.693624	0.693666
MACROD2_6	20	0.6931	0.426997	0.6931	0.693053	0.69345	0.694743	0.695559	0.696322	0.69458	0.693358	0.693704	0.693033	0.693363	0.693787	0.693676	0.693101	0.692443	0.693545
MACROD2_60	20	0.693191	0.7543	0.693509	0.693746	0.693292	0.693313	0.693293	0.693527	0.693334	0.693912	0.693401	0.693186	0.693868	0.693195	0.693191	0.693171	0.693151	0.693752
MACROD2_61	20	0.693208	0.806835	0.693616	0.693168	0.693285	0.694026	0.693281	0.693208	0.693269	0.693216	0.69368	0.693393	0.69328	0.693182	0.69309	0.693322	0.693395	0.69398
MACROD2_62	20	0.693183	0.72605	0.693101	0.693134	0.693222	0.693621	0.693289	0.693261	0.695413	0.693373	0.693449	0.693072	0.693385	0.693239	0.693188	0.693183	0.693411	0.694145
MACROD2_63	20	0.693152	0.612741	0.693208	0.693188	0.693301	0.693438	0.693152	0.693055	0.694372	0.693311	0.694437	0.693121	0.693234	0.693264	0.693293	0.693149	0.693188	0.693584
MACROD2_64	20	0.693189	0.747468	0.693075	0.693264	0.693389	0.693444	0.6937	0.693115	0.693511	0.693262	0.693457	0.693189	0.693192	0.693362	0.693155	0.693997	0.693262	0.693338
MACROD2_65	20	0.693158	0.637502	0.693181	0.693132	0.693338	0.693369	0.693045	0.693634	0.693557	0.693278	0.693341	0.693171	0.693105	0.693202	0.693158	0.693348	0.69323	0.693349
MACROD2_66	20	0.693236	0.879908	0.693247	0.693317	0.693429	0.693323	0.693255	0.693357	0.693453	0.693599	0.69331	0.693153	0.693242	0.693269	0.693134	0.693071	0.693236	0.693678
MACROD2_67	20	0.693201	0.784709	0.69358	0.693307	0.693453	0.693327	0.693163	0.693139	0.693201	0.693592	0.694493	0.693271	0.694107	0.693414	0.693508	0.69473	0.69311	0.693756
MACROD2_68	20	0.693145	0.589739	0.693145	0.693149	0.693719	0.693246	0.693151	0.69329	0.693102	0.693138	0.695038	0.693214	0.693243	0.69323	0.693305	0.693142	0.693454	0.693714
MACROD2_69	20	0.693213	0.821914	0.693213	0.695069	0.69328	0.69325	0.693027	0.694138	0.693829	0.693476	0.693067	0.693313	0.69358	0.693261	0.69327	0.693149	0.693236	0.693564
MACROD2_7	20	0.693245	0.899508	0.693774	0.692537	0.693868	0.693888	0.693038	0.693054	0.69459	0.693567	0.693767	0.693563	0.693492	0.693245	0.694679	0.6949	0.694649	0.694045
MACROD2_70	20	0.693157	0.633669	0.693378	0.693186	0.693161	0.693841	0.693157	0.6933	0.693736	0.69321	0.693297	0.693116	0.693283	0.693275	0.693105	0.693247	0.693135	0.694346
MACROD2_71	20	0.693064	0.314724	0.693222	0.693227	0.693195	0.69424	0.693064	0.693416	0.69357	0.694175	0.693344	0.692809	0.693387	0.69349	0.693914	0.693839	0.693009	0.692859
MACROD2_72	20	0.693214	0.824593	0.693768	0.693098	0.69338	0.693232	0.694663	0.693042	0.69338	0.693282	0.693247	0.693545	0.693887	0.693295	0.693181	0.693214	0.693837	0.6941
MACROD2_73	20	0.693162	0.651825	0.693617	0.693103	0.693199	0.69369	0.693428	0.693473	0.693651	0.693697	0.69391	0.693263	0.693426	0.693277	0.693162	0.693058	0.693035	0.693458
MACROD2_74	20	0.693036	0.239519	0.692607	0.693133	0.693103	0.693529	0.693022	0.693175	0.693246	0.69366	0.692893	0.693075	0.693036	0.6934	0.693856	0.69319	0.693101	0.693251
MACROD2_75	20	0.693179	0.713899	0.693294	0.693026	0.693279	0.693565	0.693944	0.693673	0.69337	0.692921	0.693214	0.692939	0.693386	0.693198	0.693781	0.693192	0.693179	0.693314
MACROD2_76	20	0.693191	0.752307	0.693191	0.693082	0.693325	0.693822	0.696321	0.693249	0.693475	0.693001	0.69427	0.693469	0.695527	0.693079	0.693354	0.693281	0.693227	0.694073
MACROD2_77	20	0.693236	0.880045	0.693264	0.693254	0.693195	0.693449	0.694438	0.693236	0.69412	0.693238	0.693568	0.693375	0.693776	0.693644	0.693214	0.693177	0.693922	0.693784
MACROD2_78	20	0.693192	0.755459	0.693777	0.694116	0.693641	0.693806	0.693944	0.693449	0.693189	0.693068	0.693786	0.693305	0.693377	0.692761	0.693203	0.695049	0.693192	0.693548
MACROD2_79	20	0.69319	0.748338	0.693144	0.693407	0.693272	0.693435	0.693311	0.694315	0.693434	0.693253	0.693359	0.693189	0.693175	0.693274	0.693334	0.69319	0.693224	0.693315
MACROD2_8	20	0.693122	0.502919	0.693847	0.692813	0.692974	0.693969	0.693438	0.693384	0.69365	0.695191	0.695188	0.693277	0.693315	0.693317	0.693122	0.693607	0.693158	0.693084
MACROD2_80	20	0.693227	0.859666	0.693227	0.69374	0.693603	0.693358	0.693436	0.693916	0.693388	0.693444	0.693209	0.69316	0.693435	0.693465	0.693126	0.693513	0.693494	0.694373
MACROD2_81	20	0.693121	0.499451	0.69316	0.693157	0.69368	0.693151	0.693104	0.693507	0.694893	0.693209	0.693896	0.692996	0.693134	0.693733	0.693093	0.693178	0.693121	0.693676
MACROD2_82	20	0.693179	0.7125	0.692905	0.693522	0.693526	0.693737	0.69326	0.696625	0.693674	0.693216	0.693575	0.693072	0.693689	0.694081	0.693129	0.696795	0.693179	0.693195
MACROD2_83	20	0.693084	0.374863	0.693067	0.692972	0.693152	0.694164	0.694741	0.694548	0.69327	0.693331	0.693008	0.693178	0.693084	0.693177	0.69382	0.693632	0.693219	0.694016
MACROD2_84	20	0.693227	0.860168	0.693888	0.693122	0.693349	0.693601	0.694138	0.693306	0.69405	0.693498	0.692987	0.693203	0.693765	0.693286	0.693248	0.693437	0.693391	0.693227
MACROD2_85	20	0.69309	0.394009	0.693123	0.693156	0.693064	0.693306	0.692955	0.693507	0.693369	0.693263	0.693177	0.693096	0.693484	0.69334	0.693211	0.69309	0.69308	0.693163
MACROD2_86	20	0.693174	0.69449	0.693167	0.693203	0.693288	0.693689	0.693174	0.693128	0.693411	0.693563	0.693192	0.693275	0.693116	0.693238	0.693298	0.693515	0.693307	0.693178
MACROD2_87	20	0.693157	0.633669	0.693157	0.693467	0.693189	0.693256	0.693251	0.693681	0.693039	0.693105	0.693693	0.69322	0.69616	0.693314	0.693141	0.694217	0.693475	0.693199
MACROD2_88	20	0.693068	0.323993	0.69318	0.694188	0.69338	0.693683	0.693245	0.693145	0.695174	0.693068	0.692914	0.693339	0.692967	0.693268	0.692893	0.693203	0.693228	0.693406
MACROD2_89	20	0.693023	0.210493	0.693023	0.693175	0.693041	0.694034	0.693382	0.69311	0.69444	0.693226	0.69319	0.693004	0.693222	0.692956	0.693151	0.692961	0.693437	0.693593
MACROD2_9	20	0.693264	0.934488	0.693284	0.693528	0.693662	0.692989	0.693161	0.694629	0.693744	0.693305	0.693882	0.693873	0.69415	0.693264	0.693774	0.693997	0.69303	0.693727
MACROD2_90	20	0.692953	0.0934802	0.69315	0.692963	0.692958	0.693445	0.69348	0.694163	0.692953	0.693145	0.69385	0.692504	0.693283	0.693128	0.692594	0.692786	0.693323	0.693496
MACROD2_91	20	0.69306	0.30074	0.69306	0.69315	0.693533	0.693617	0.693543	0.693301	0.693184	0.692819	0.693967	0.693795	0.693052	0.692477	0.6951	0.693797	0.693393	0.693261
MACROD2_92	20	0.693087	0.382474	0.693338	0.693992	0.692846	0.692619	0.693322	0.693994	0.693114	0.693092	0.693087	0.693138	0.693136	0.6926	0.693112	0.694193	0.693095	0.693551
MACROD2_93	20	0.693204	0.795039	0.693046	0.693662	0.693564	0.693791	0.693889	0.693314	0.693559	0.693185	0.693477	0.693549	0.693204	0.693345	0.693157	0.693501	0.693411	0.695038
MACROD2_94	20	0.693334	0.991227	0.693293	0.693106	0.693432	0.693396	0.693443	0.693334	0.700515	0.693692	0.694405	0.694707	0.693482	0.6933	0.693554	0.693636	0.693591	0.693771
MACROD2_95	20	0.693277	0.951502	0.694184	0.693277	0.694208	0.69386	0.695975	0.693843	0.693769	0.693257	0.697548	0.693772	0.693275	0.695919	0.693159	0.693784	0.693757	0.693452
MACROD2_96	20	0.692794	0.00850354	0.693265	0.692573	0.694256	0.693392	0.692271	0.692794	0.694427	0.69266	0.69358	0.694524	0.69374	0.694837	0.693533	0.694671	0.693571	0.693848
MACROD2_97	20	0.693155	0.625695	0.693139	0.693411	0.694632	0.69357	0.693155	0.693818	0.693749	0.693555	0.69404	0.693486	0.692884	0.693037	0.693437	0.693947	0.695124	0.696029
MACROD2_98	20	0.693195	0.7668	0.693119	0.693502	0.693653	0.693336	0.69347	0.693577	0.694202	0.693367	0.696296	0.693141	0.694175	0.693403	0.693168	0.693195	0.694498	0.695838
MACROD2_99	20	0.693334	0.991125	0.694539	0.693549	0.693763	0.694135	0.694877	0.69485	0.694938	0.693334	0.694071	0.693775	0.693064	0.693301	0.693845	0.693289	0.694345	0.693485
MAFB_0	20	0.69323	0.86537	0.69336	0.693136	0.69323	0.693285	0.693433	0.693325	0.69308	0.693241	0.693553	0.693652	0.693198	0.693449	0.69528	0.693465	0.6933	0.693296
MANBAL_0	20	0.692973	0.12021	0.693299	0.692973	0.69325	0.693295	0.693072	0.693467	0.693874	0.692951	0.693038	0.692376	0.69307	0.693161	0.693471	0.693031	0.692737	0.693226
MANBAL_1	20	0.692776	0.00618296	0.69282	0.693241	0.69329	0.693154	0.692776	0.693218	0.692704	0.693031	0.693293	0.692728	0.693225	0.694768	0.69303	0.692705	0.693002	0.692974
MAP1LC3A_0	20	0.693174	0.694134	0.693233	0.6944	0.693416	0.693968	0.694163	0.693027	0.693176	0.693353	0.693174	0.693591	0.693161	0.694373	0.693568	0.693469	0.693065	0.694497
MAPRE1_0	20	0.693256	0.921372	0.694133	0.693173	0.6935	0.69383	0.693625	0.693388	0.694029	0.693651	0.693258	0.693108	0.693193	0.693256	0.693469	0.694195	0.693479	0.69387
MAPRE1_1	20	0.693394	0.999225	0.693503	0.693394	0.693728	0.693912	0.69358	0.693656	0.69313	0.694369	0.693448	0.693176	0.693593	0.694616	0.693341	0.693949	0.693401	0.693407
MATN4_0	20	0.692824	0.014276	0.692824	0.692855	0.693089	0.692964	0.69307	0.691701	0.693169	0.693126	0.692618	0.692664	0.692905	0.693013	0.693409	0.693154	0.693214	0.693044
MATN4_1	20	0.692396	5.022e-07	0.691808	0.692396	0.693411	0.693216	0.692971	0.693198	0.692637	0.693027	0.69251	0.692301	0.69303	0.69336	0.692927	0.693113	0.692241	0.693078
MAVS_0	20	0.692939	0.0785597	0.693265	0.693298	0.69277	0.693488	0.694347	0.693045	0.693139	0.692979	0.69427	0.693001	0.692942	0.692574	0.693263	0.692939	0.692884	0.693398
MAVS_1	20	0.692989	0.144216	0.693189	0.693274	0.694032	0.693295	0.693629	0.693242	0.693054	0.693787	0.692779	0.693009	0.692785	0.69358	0.693187	0.69308	0.691233	0.692989
MC3R_0	20	0.693312	0.981732	0.693418	0.693312	0.693339	0.693263	0.693029	0.693767	0.693312	0.693591	0.693222	0.693805	0.693432	0.693348	0.693535	0.694106	0.693429	0.693734
MCM8_0	20	0.692982	0.134088	0.692842	0.693566	0.693544	0.693238	0.692915	0.692998	0.6937	0.693297	0.692982	0.692972	0.693	0.693244	0.693244	0.693091	0.693307	0.693273
MCM8_1	20	0.693173	0.690031	0.693437	0.692935	0.693424	0.69289	0.692982	0.693631	0.694122	0.693188	0.693304	0.693271	0.693599	0.693173	0.693507	0.693562	0.693325	0.693477
MCM8_2	20	0.693075	0.345146	0.693523	0.692941	0.693395	0.692975	0.693263	0.693796	0.694018	0.693197	0.693234	0.693075	0.693363	0.693373	0.693776	0.693434	0.692985	0.694137
MCM8_3	20	0.693148	0.600874	0.693413	0.693269	0.69327	0.693594	0.693473	0.693126	0.693148	0.693218	0.693121	0.693154	0.693118	0.693662	0.693464	0.69352	0.693304	0.693295
MGME1_0	20	0.693142	0.576009	0.693519	0.693396	0.693311	0.692983	0.693142	0.694712	0.693795	0.693009	0.693143	0.693279	0.693348	0.693255	0.693312	0.693068	0.694019	0.693309
MGME1_1	20	0.693159	0.640078	0.693143	0.693325	0.693368	0.693186	0.693869	0.69335	0.693203	0.693674	0.692926	0.693204	0.693159	0.693743	0.693907	0.693997	0.693181	0.692974
MIR1-1_0	20	0.692728	0.00243108	0.693214	0.692714	0.693184	0.693345	0.692495	0.693329	0.692802	0.692985	0.692919	0.692906	0.69314	0.693191	0.69205	0.693397	0.692728	0.693213
MIR103A2_0	20	0.692295	1.7311e-08	0.692295	0.692429	0.692603	0.693279	0.692819	0.693336	0.692545	0.692902	0.693269	0.692143	0.692601	0.693355	0.693106	0.692149	0.692969	0.69206
MIR103B2_0	20	0.692295	1.7311e-08	0.692295	0.692429	0.692603	0.693279	0.692819	0.693336	0.692545	0.692902	0.693269	0.692143	0.692601	0.693355	0.693106	0.692149	0.692969	0.69206
MIR124-3_0	20	0.693086	0.378818	0.693196	0.693128	0.693063	0.693936	0.693579	0.693049	0.693325	0.693323	0.693086	0.693792	0.693272	0.695385	0.693024	0.694313	0.694217	0.693159
MIR1257_0	20	0.693247	0.904999	0.693122	0.693294	0.693247	0.693715	0.693855	0.693327	0.693366	0.696126	0.694077	0.693268	0.693592	0.693224	0.69335	0.693368	0.693035	0.693341
MIR1292_0	20	0.693111	0.464713	0.693111	0.693182	0.693931	0.693141	0.693459	0.693258	0.693233	0.693007	0.693127	0.693499	0.693036	0.6935	0.693222	0.693102	0.693261	0.693572
MIR1914_0	20	0.693179	0.713445	0.69317	0.693179	0.69317	0.693781	0.693222	0.693236	0.693339	0.693185	0.69305	0.693217	0.693314	0.693292	0.693262	0.693694	0.693366	0.693271
MIR296_0	20	0.693135	0.550101	0.693135	0.693816	0.695341	0.694055	0.694808	0.693936	0.693687	0.693108	0.693529	0.693939	0.692983	0.693478	0.693036	0.693973	0.693607	0.695495
MIR298_0	20	0.693135	0.550101	0.693135	0.693816	0.695341	0.694055	0.694808	0.693936	0.693687	0.693108	0.693529	0.693939	0.692983	0.693478	0.693036	0.693973	0.693607	0.695495
MIR3192_0	20	0.693188	0.743436	0.693548	0.693556	0.694057	0.693956	0.692483	0.693826	0.693919	0.69304	0.694326	0.69415	0.693476	0.693576	0.693751	0.692989	0.69396	0.693188
MIR3193_0	20	0.692863	0.0266825	0.693137	0.693596	0.692984	0.69302	0.69291	0.692863	0.692862	0.692811	0.691976	0.692937	0.693379	0.692949	0.693164	0.693354	0.693247	0.692993
MIR3194_0	20	0.69323	0.866103	0.693201	0.693678	0.693372	0.693362	0.694518	0.69347	0.693292	0.69323	0.693149	0.693649	0.69307	0.693571	0.693933	0.693258	0.693301	0.693619
MIR3196_0	20	0.693184	0.730382	0.693422	0.693256	0.69448	0.693582	0.693403	0.693466	0.693253	0.69224	0.693432	0.693948	0.692988	0.693522	0.694477	0.693182	0.693184	0.693334
MIR3616_0	20	0.693202	0.789173	0.693267	0.693272	0.693202	0.693375	0.693325	0.693444	0.693323	0.692914	0.693642	0.693225	0.693162	0.693325	0.693459	0.693429	0.693158	0.693731
MIR3646_0	20	0.693224	0.851059	0.693233	0.693235	0.692925	0.693328	0.695498	0.693224	0.693225	0.69329	0.693086	0.693404	0.693585	0.693516	0.693401	0.693542	0.693412	0.693115
MIR4325_0	20	0.693156	0.629906	0.693378	0.693175	0.693117	0.693505	0.693487	0.694042	0.693123	0.693898	0.693156	0.695078	0.693559	0.693386	0.693144	0.69363	0.693494	0.693377
MIR4326_0	20	0.693272	0.945441	0.693596	0.693133	0.693376	0.693312	0.69408	0.693181	0.693235	0.693354	0.693735	0.694065	0.694818	0.693672	0.693272	0.693384	0.694284	0.693298
MIR4533_0	20	0.692875	0.0319773	0.69282	0.693214	0.693342	0.693116	0.693403	0.6933	0.69325	0.692789	0.692981	0.692901	0.693019	0.693677	0.692744	0.692875	0.694185	0.692943
MIR4755_0	20	0.69314	0.568224	0.693155	0.69338	0.693315	0.693678	0.693076	0.693203	0.693331	0.693422	0.693278	0.69314	0.693299	0.695027	0.692941	0.693258	0.692757	0.69337
MIR4756_0	20	0.693184	0.729352	0.693422	0.693439	0.69383	0.693959	0.693157	0.693276	0.693312	0.693409	0.693988	0.693184	0.693286	0.693174	0.693179	0.694139	0.693404	0.693262
MIR4756_1	20	0.69323	0.867321	0.69323	0.693761	0.693772	0.693549	0.693277	0.693337	0.693279	0.693249	0.69336	0.69292	0.693595	0.693382	0.693179	0.693119	0.693374	0.693358
MIR4758_0	20	0.69312	0.496422	0.693698	0.693298	0.694522	0.693841	0.693723	0.693685	0.693274	0.693096	0.693721	0.693182	0.694086	0.695195	0.69312	0.693144	0.693091	0.69289
MIR499A_0	20	0.693107	0.450369	0.695575	0.693563	0.693381	0.692974	0.693107	0.694001	0.692968	0.694248	0.692894	0.693194	0.694136	0.693569	0.693252	0.693366	0.694118	0.693263
MIR499B_0	20	0.693107	0.450369	0.695575	0.693563	0.693381	0.692974	0.693107	0.694001	0.692968	0.694248	0.692894	0.693194	0.694136	0.693569	0.693252	0.693366	0.694118	0.693263
MIR644A_0	20	0.693178	0.710047	0.693294	0.693178	0.693226	0.69354	0.693558	0.693447	0.693508	0.693297	0.693568	0.693288	0.693076	0.693525	0.693493	0.693132	0.69322	0.693144
MIR645_0	20	0.693413	0.999692	0.693208	0.693986	0.693461	0.693829	0.694265	0.693413	0.69351	0.693234	0.693576	0.693469	0.693463	0.693464	0.69332	0.693687	0.693575	0.693426
MIR647_0	20	0.693156	0.627912	0.693239	0.693181	0.693118	0.693413	0.693276	0.693273	0.69319	0.693352	0.693319	0.693311	0.692986	0.693214	0.693664	0.693156	0.692993	0.69321
MIR663A_0	20	0.693352	0.99544	0.693352	0.693505	0.693533	0.693784	0.693622	0.693274	0.693372	0.694957	0.693251	0.693684	0.693744	0.693799	0.693258	0.6935	0.693397	0.693439
MIR941-1_0	20	0.693184	0.730519	0.693187	0.693273	0.693046	0.69338	0.693526	0.693246	0.6934	0.693446	0.693184	0.693319	0.692953	0.693752	0.693474	0.695087	0.693158	0.693765
MIR941-3_0	20	0.693111	0.46401	0.693111	0.6937	0.693019	0.693545	0.69337	0.693842	0.693134	0.69327	0.693132	0.693013	0.693376	0.693405	0.69303	0.693436	0.693336	0.693424
MKKS_0	20	0.692924	0.0641952	0.692937	0.694054	0.692846	0.693516	0.692984	0.692882	0.693574	0.693114	0.694804	0.692924	0.693164	0.693168	0.69285	0.693013	0.693004	0.693041
MKKS_1	20	0.692936	0.0751568	0.693253	0.693112	0.692945	0.693169	0.693056	0.692892	0.693743	0.69282	0.692708	0.693033	0.693271	0.693122	0.693146	0.692944	0.693184	0.692936
MKKS_2	20	0.693012	0.186191	0.693175	0.693012	0.693397	0.692767	0.693377	0.693562	0.693268	0.693308	0.69317	0.692722	0.693687	0.693457	0.693358	0.693205	0.692858	0.693312
MKRN7P_0	20	0.693074	0.344115	0.693218	0.693134	0.693074	0.693576	0.693241	0.692879	0.693169	0.692932	0.693085	0.693241	0.693538	0.693095	0.693097	0.692899	0.693211	0.693176
MLLT10P1_0	20	0.693137	0.560337	0.692739	0.693944	0.693328	0.693657	0.693175	0.69307	0.693253	0.69371	0.693416	0.69357	0.693231	0.693134	0.693343	0.693137	0.693449	0.693291
MMP24_0	20	0.693147	0.596049	0.693035	0.693588	0.693251	0.69337	0.693403	0.693603	0.693046	0.693432	0.694101	0.693193	0.693147	0.69301	0.693176	0.693185	0.693306	0.693721
MMP24_1	20	0.693129	0.527671	0.693111	0.692936	0.693333	0.693419	0.693129	0.693583	0.693465	0.693397	0.693421	0.693183	0.693317	0.69367	0.693223	0.693473	0.69326	0.69309
MMP9_0	20	0.693129	0.530969	0.692999	0.693368	0.693129	0.693212	0.693424	0.693157	0.693158	0.694657	0.693155	0.693235	0.693094	0.693213	0.693192	0.69453	0.693052	0.69333
MOCS3_0	20	0.692881	0.0351002	0.69308	0.693208	0.692766	0.693223	0.692893	0.693251	0.693258	0.693179	0.692544	0.692945	0.693878	0.693482	0.693553	0.692523	0.692881	0.693003
MRGBP_0	20	0.693172	0.686846	0.693258	0.693268	0.694085	0.693377	0.693439	0.693247	0.693182	0.693675	0.693832	0.693052	0.695078	0.693777	0.693141	0.6932	0.693172	0.693129
MROH8_0	20	0.693146	0.593451	0.69323	0.693643	0.693121	0.693006	0.693557	0.693419	0.693271	0.693174	0.693514	0.693275	0.693145	0.693156	0.694481	0.693978	0.693146	0.693207
MROH8_1	20	0.693183	0.725015	0.693198	0.693663	0.6931	0.693334	0.693674	0.694447	0.693357	0.693179	0.69383	0.693183	0.693059	0.693212	0.693606	0.693194	0.693471	0.693785
MROH8_2	20	0.693124	0.511111	0.693205	0.693082	0.693677	0.693416	0.693525	0.693293	0.693274	0.693119	0.693762	0.693208	0.693176	0.693325	0.693193	0.693122	0.693124	0.693237
MROH8_3	20	0.693075	0.345571	0.693294	0.693075	0.693208	0.693432	0.69301	0.693111	0.69315	0.693108	0.693268	0.69303	0.693024	0.693222	0.693161	0.69321	0.693302	0.693398
MROH8_4	20	0.693146	0.590853	0.693195	0.693171	0.693166	0.693281	0.693128	0.69332	0.693146	0.693331	0.693412	0.693322	0.692899	0.693312	0.693235	0.69312	0.693181	0.693433
MRPS26_0	20	0.693117	0.486011	0.693164	0.693117	0.693299	0.693621	0.693292	0.693108	0.693171	0.693027	0.693517	0.693453	0.693146	0.693582	0.69313	0.693095	0.694327	0.693279
MTG2_0	20	0.693129	0.530456	0.693185	0.693549	0.692535	0.693479	0.693256	0.693619	0.697312	0.693653	0.693992	0.693129	0.693608	0.693049	0.693279	0.693241	0.693165	0.693088
MTG2_1	20	0.692676	0.000824128	0.692878	0.694282	0.692745	0.693424	0.693225	0.692699	0.693876	0.692627	0.692657	0.692518	0.692676	0.693165	0.693175	0.692976	0.693975	0.693611
MTG2_2	20	0.692679	0.00087999	0.692897	0.696975	0.692934	0.693185	0.692088	0.693021	0.692363	0.692878	0.693041	0.693241	0.693	0.692256	0.69309	0.694762	0.692849	0.692679
MTRNR2L3_0	20	0.693192	0.75612	0.693926	0.693229	0.693054	0.693192	0.69374	0.693772	0.693305	0.693111	0.693431	0.693517	0.693267	0.693541	0.693167	0.694044	0.693227	0.693405
MYBL2_0	20	0.692792	0.00820123	0.692658	0.693288	0.692917	0.693518	0.693037	0.692633	0.693387	0.693129	0.693424	0.692977	0.693302	0.692778	0.692792	0.693056	0.693097	0.693829
MYBL2_1	20	0.692756	0.0041984	0.692889	0.693188	0.693001	0.693368	0.692756	0.693056	0.694054	0.693188	0.692801	0.692997	0.692674	0.693089	0.693171	0.692636	0.692544	0.693181
MYBL2_2	20	0.692903	0.0482637	0.693044	0.694299	0.693114	0.693744	0.693221	0.692499	0.692712	0.693114	0.692968	0.693217	0.692779	0.693544	0.693241	0.693352	0.693178	0.692903
MYH7B_0	20	0.693286	0.962093	0.693286	0.693379	0.693168	0.693573	0.693835	0.693151	0.693734	0.693343	0.693767	0.69384	0.69354	0.694436	0.693442	0.694854	0.693102	0.693409
MYH7B_1	20	0.693223	0.84795	0.693271	0.693261	0.693262	0.693586	0.693223	0.693249	0.693382	0.693128	0.693451	0.693928	0.692908	0.69319	0.69335	0.693473	0.693458	0.693578
MYH7B_2	20	0.693192	0.756285	0.693267	0.693221	0.69338	0.692321	0.693723	0.693137	0.694435	0.692914	0.693988	0.693323	0.693336	0.694082	0.693192	0.693765	0.693401	0.694071
MYL9_0	20	0.692899	0.0455572	0.693272	0.692649	0.692721	0.693802	0.692932	0.693528	0.693832	0.693334	0.692956	0.692899	0.692426	0.692939	0.693776	0.693525	0.693337	0.693172
MYLK2_0	20	0.693034	0.234852	0.693177	0.693541	0.693244	0.693051	0.693348	0.693073	0.693034	0.693033	0.693287	0.692806	0.694384	0.693246	0.69352	0.69316	0.693033	0.693598
MYLK2_1	20	0.692783	0.00692638	0.693171	0.692925	0.693322	0.692783	0.692912	0.69252	0.693016	0.693198	0.692742	0.693845	0.693509	0.692701	0.693433	0.69282	0.693138	0.693966
MYT1_0	20	0.693228	0.862262	0.693228	0.693434	0.693472	0.693643	0.69418	0.693381	0.693483	0.693619	0.693248	0.692974	0.694449	0.692714	0.69306	0.693604	0.693304	0.693495
MYT1_1	20	0.693077	0.352168	0.693389	0.693069	0.694364	0.694612	0.69314	0.692939	0.695121	0.693541	0.694513	0.692983	0.693602	0.693215	0.693285	0.693513	0.693372	0.693077
MYT1_2	20	0.692929	0.0685837	0.693089	0.693217	0.692782	0.693605	0.692934	0.69306	0.694188	0.692899	0.693185	0.693079	0.693486	0.692601	0.6931	0.692929	0.692955	0.693643
MYT1_3	20	0.693019	0.201231	0.693019	0.693241	0.693315	0.693315	0.693164	0.693191	0.69364	0.693568	0.693089	0.693169	0.692707	0.693128	0.692557	0.692966	0.693192	0.693477
MYT1_4	20	0.693124	0.509803	0.69328	0.693312	0.693391	0.693581	0.693091	0.693181	0.693641	0.693164	0.693744	0.693072	0.693323	0.6933	0.693271	0.693176	0.693068	0.693124
MYT1_5	20	0.693227	0.858534	0.693127	0.693293	0.69381	0.693438	0.693579	0.693279	0.693613	0.693324	0.693253	0.693212	0.693101	0.693292	0.694584	0.693227	0.693328	0.693314
NAA20_0	20	0.693176	0.699996	0.693377	0.693207	0.694496	0.693305	0.69491	0.693176	0.693213	0.692915	0.693082	0.693551	0.693066	0.693463	0.693336	0.693284	0.694205	0.693622
NANP_0	20	0.693049	0.273247	0.692786	0.693151	0.693049	0.693512	0.693353	0.692657	0.693855	0.693441	0.693306	0.692805	0.693361	0.693622	0.693127	0.693585	0.693239	0.693232
NAPB_0	20	0.693139	0.565409	0.693126	0.693172	0.6932	0.693658	0.693369	0.693375	0.693444	0.692831	0.693181	0.693139	0.693456	0.693266	0.693186	0.693369	0.693223	0.693126
NAPB_1	20	0.693071	0.333042	0.693153	0.69375	0.693538	0.69307	0.693243	0.693238	0.693174	0.693404	0.69363	0.693051	0.693169	0.693202	0.693217	0.693069	0.693211	0.693071
NAPB_2	20	0.693074	0.341213	0.693039	0.693121	0.69294	0.693611	0.693274	0.693152	0.693187	0.693422	0.693103	0.693108	0.693074	0.693273	0.693074	0.693139	0.693104	0.69299
NAPB_3	20	0.693178	0.708993	0.693084	0.694141	0.693241	0.693335	0.693553	0.692983	0.693256	0.693257	0.693263	0.693023	0.693509	0.693178	0.693198	0.693253	0.693341	0.693318
NCOA3_0	20	0.693065	0.317314	0.693149	0.693203	0.693335	0.693179	0.692898	0.693355	0.693401	0.693065	0.693082	0.693058	0.693236	0.693185	0.692926	0.693174	0.69319	0.693157
NCOA3_1	20	0.692939	0.0785597	0.693283	0.693178	0.693024	0.693852	0.692863	0.692944	0.693482	0.693269	0.693018	0.692939	0.692905	0.693396	0.693362	0.69333	0.692928	0.693062
NCOA3_2	20	0.693172	0.687706	0.69323	0.693172	0.693382	0.693427	0.693535	0.693818	0.693481	0.693377	0.692926	0.694854	0.693003	0.693264	0.693331	0.6935	0.692926	0.693179
NCOA3_3	20	0.69289	0.0401567	0.692485	0.693075	0.692829	0.693652	0.693654	0.693111	0.693281	0.693588	0.693372	0.693124	0.692698	0.693308	0.693325	0.693002	0.69289	0.69316
NCOA3_4	20	0.693006	0.174842	0.693877	0.693258	0.693006	0.693633	0.692972	0.692937	0.693237	0.693384	0.693175	0.693362	0.692946	0.69393	0.693294	0.6932	0.693155	0.693265
NCOA3_5	20	0.692914	0.0562131	0.69322	0.693354	0.693206	0.693274	0.693302	0.693366	0.693869	0.693484	0.692354	0.693111	0.692712	0.693219	0.692875	0.693079	0.692914	0.693022
NCOA3_6	20	0.69306	0.302529	0.694148	0.693514	0.693213	0.694092	0.693479	0.693468	0.693018	0.693416	0.693046	0.693067	0.693191	0.69306	0.693036	0.693172	0.693272	0.693218
NCOA3_7	20	0.693153	0.617334	0.69328	0.693066	0.693153	0.692875	0.693408	0.693375	0.693913	0.693188	0.693855	0.693095	0.693477	0.693399	0.693506	0.694118	0.693216	0.693477
NCOA5_0	20	0.693112	0.468239	0.693112	0.693216	0.693877	0.693253	0.693983	0.693186	0.693475	0.693165	0.693008	0.693043	0.692781	0.693431	0.693158	0.693117	0.69322	0.693844
NCOA5_1	20	0.693288	0.964076	0.69322	0.693288	0.693631	0.694062	0.693668	0.694097	0.693967	0.693228	0.693437	0.693568	0.694038	0.693819	0.693196	0.6934	0.693328	0.693373
NCOA6_0	20	0.693436	0.99991	0.693493	0.693801	0.694191	0.693777	0.694304	0.693204	0.693579	0.693082	0.693436	0.694567	0.694371	0.693568	0.693415	0.69349	0.693494	0.693477
NCOA6_1	20	0.69328	0.955131	0.693658	0.693283	0.693596	0.693794	0.69328	0.693422	0.695277	0.693169	0.694018	0.693292	0.693452	0.693329	0.693102	0.693261	0.694522	0.693389
NCOA6_2	20	0.693264	0.934488	0.693289	0.693184	0.693766	0.693386	0.693976	0.693265	0.693905	0.693419	0.693489	0.693208	0.69376	0.693478	0.693577	0.693264	0.693797	0.693259
NCOA6_3	20	0.693237	0.883665	0.693228	0.696457	0.693354	0.693237	0.693247	0.693951	0.693326	0.693574	0.693314	0.693311	0.693113	0.69362	0.693201	0.693536	0.695256	0.693281
NCOR1P1_0	20	0.693153	0.619037	0.693207	0.693212	0.693713	0.69328	0.693411	0.693159	0.693108	0.69358	0.693683	0.693153	0.693145	0.693704	0.693215	0.693342	0.693122	0.693264
NDRG3_0	20	0.693175	0.6984	0.693099	0.693236	0.693275	0.693287	0.693306	0.693272	0.693091	0.693284	0.693432	0.693175	0.693363	0.693304	0.693296	0.693899	0.692983	0.69333
NDRG3_1	20	0.693133	0.543612	0.693328	0.693134	0.693316	0.693299	0.694411	0.693132	0.693509	0.693301	0.693693	0.693133	0.693386	0.693237	0.693119	0.693236	0.693165	0.693052
NDUFAF5_0	20	0.69313	0.533537	0.693181	0.693208	0.693327	0.693353	0.693007	0.693286	0.693227	0.69313	0.693091	0.693153	0.693562	0.693494	0.692971	0.693161	0.693413	0.69314
NDUFAF5_1	20	0.693143	0.580832	0.693173	0.693212	0.693553	0.693734	0.693426	0.693302	0.692959	0.693278	0.693429	0.693324	0.693367	0.693346	0.693319	0.693064	0.693143	0.69314
NDUFAF5_2	20	0.693167	0.6703	0.693713	0.693167	0.69309	0.693211	0.693308	0.69409	0.693654	0.693245	0.693502	0.693008	0.693006	0.693356	0.693289	0.693255	0.693209	0.694032
NECAB3_0	20	0.692605	0.000162426	0.693263	0.692936	0.693039	0.693279	0.693095	0.692664	0.692605	0.692979	0.691878	0.692724	0.693264	0.692674	0.692386	0.692199	0.693511	0.693336
NELFCD_0	20	0.693317	0.984766	0.693608	0.693162	0.693166	0.69339	0.69401	0.693799	0.693317	0.693426	0.693464	0.693511	0.693501	0.694345	0.693439	0.696039	0.693368	0.69325
NEURL2_0	20	0.693079	0.357411	0.693093	0.693549	0.693035	0.693608	0.693362	0.693182	0.693079	0.692988	0.693156	0.693295	0.693206	0.693401	0.693153	0.693079	0.693291	0.693151
NFATC2_0	20	0.69312	0.497287	0.693301	0.692806	0.693659	0.693427	0.693777	0.693082	0.693347	0.693291	0.693375	0.69312	0.693253	0.693243	0.693455	0.696904	0.693159	0.693082
NFATC2_1	20	0.693178	0.707939	0.693535	0.693438	0.693262	0.693098	0.693769	0.693272	0.693181	0.693178	0.693225	0.693132	0.693504	0.693186	0.693191	0.693249	0.693171	0.693315
NFATC2_2	20	0.693096	0.413847	0.69292	0.693828	0.693209	0.693641	0.693374	0.693252	0.693162	0.693353	0.693846	0.693096	0.692948	0.69332	0.694045	0.693366	0.693032	0.693428
NFATC2_3	20	0.693259	0.92628	0.693602	0.693319	0.693344	0.694841	0.693547	0.693585	0.69391	0.693464	0.693946	0.693061	0.693314	0.693578	0.693259	0.693222	0.693124	0.693303
NFATC2_4	20	0.693197	0.773928	0.693476	0.693179	0.693408	0.693365	0.693363	0.693625	0.693185	0.693196	0.693548	0.693416	0.694248	0.693197	0.694212	0.693616	0.693284	0.693516
NFATC2_5	20	0.693144	0.586027	0.693712	0.693705	0.693267	0.693169	0.692991	0.69325	0.692882	0.693227	0.692964	0.693721	0.693708	0.693291	0.693189	0.693237	0.693144	0.694055
NFATC2_6	20	0.69311	0.460847	0.693109	0.693342	0.693209	0.693988	0.692697	0.693313	0.694409	0.69333	0.69423	0.69207	0.69316	0.693534	0.69311	0.693348	0.693198	0.693192
NFATC2_7	20	0.693093	0.403867	0.693277	0.693287	0.696262	0.693305	0.693093	0.693066	0.693835	0.693198	0.693614	0.69353	0.692909	0.693395	0.6932	0.693087	0.694329	0.693248
NFATC2_8	20	0.693128	0.525841	0.693128	0.693289	0.693286	0.693697	0.694783	0.693264	0.693078	0.695496	0.693306	0.693383	0.694106	0.693568	0.693111	0.693055	0.693332	0.693702
NFS1_0	20	0.693127	0.520871	0.693127	0.693654	0.692713	0.693744	0.693437	0.693239	0.692787	0.694111	0.694106	0.693509	0.693303	0.693516	0.693191	0.692775	0.693351	0.693201
NFS1_1	20	0.69315	0.60629	0.693319	0.693025	0.692819	0.694795	0.693513	0.693328	0.694151	0.693146	0.693281	0.693219	0.693222	0.693735	0.69315	0.69324	0.69323	0.693344
NINL_0	20	0.693038	0.2434	0.692931	0.693038	0.692882	0.693582	0.693029	0.693728	0.693387	0.693096	0.694148	0.693073	0.693755	0.693148	0.693124	0.694596	0.693091	0.693221
NINL_1	20	0.693008	0.178793	0.69299	0.693487	0.693153	0.693469	0.693008	0.693058	0.693547	0.69327	0.692779	0.69317	0.693079	0.6933	0.693723	0.694774	0.693005	0.693193
NINL_2	20	0.693054	0.28586	0.693938	0.693769	0.693241	0.693588	0.693074	0.692482	0.694227	0.693078	0.693054	0.693023	0.693927	0.693054	0.693823	0.693177	0.693368	0.693148
NINL_3	20	0.692983	0.135343	0.693018	0.692838	0.693159	0.693596	0.69421	0.693737	0.693966	0.692972	0.69318	0.693421	0.693684	0.692983	0.69319	0.692717	0.693273	0.694077
NINL_4	20	0.693038	0.245175	0.693176	0.693055	0.693172	0.693095	0.692988	0.692995	0.693398	0.69285	0.694208	0.693247	0.693579	0.69326	0.693237	0.693038	0.693379	0.693244
NINL_5	20	0.692957	0.099227	0.693324	0.692829	0.69347	0.693339	0.69358	0.692957	0.694438	0.693392	0.692562	0.693173	0.693152	0.69305	0.693203	0.693251	0.692948	0.693083
NINL_6	20	0.693169	0.676776	0.693673	0.693352	0.693169	0.693489	0.692947	0.693245	0.6934	0.69331	0.69355	0.692891	0.693445	0.693145	0.693434	0.693581	0.693316	0.693385
NKAIN4_0	20	0.693086	0.381542	0.693086	0.693185	0.693141	0.693986	0.694929	0.693007	0.692929	0.692773	0.693428	0.693303	0.693163	0.693422	0.693149	0.693254	0.693133	0.693329
NKAIN4_1	20	0.693204	0.793811	0.693142	0.693477	0.693479	0.693594	0.693117	0.693214	0.694375	0.694389	0.693253	0.693215	0.693675	0.693344	0.693204	0.693395	0.693124	0.693361
NKAIN4_2	20	0.693249	0.908226	0.693016	0.693233	0.693675	0.693671	0.693596	0.69321	0.694066	0.693265	0.693322	0.696786	0.693464	0.694025	0.693372	0.69575	0.693249	0.693565
NKX2-2_0	20	0.693078	0.355988	0.693335	0.693551	0.692917	0.693169	0.693162	0.693061	0.693078	0.693271	0.693056	0.693238	0.693407	0.695236	0.693355	0.693097	0.693863	0.693109
NKX2-4_0	20	0.69307	0.330758	0.69307	0.693232	0.693514	0.693181	0.693721	0.693061	0.69321	0.693559	0.693297	0.693548	0.693159	0.693338	0.69391	0.692899	0.692387	0.693535
NNAT_0	20	0.693118	0.488518	0.693664	0.693166	0.693286	0.693248	0.693256	0.693219	0.693338	0.69335	0.693094	0.693118	0.693174	0.693469	0.693237	0.693068	0.693168	0.692987
NOP56_0	20	0.692999	0.162382	0.692999	0.693151	0.692913	0.693377	0.693313	0.693153	0.69304	0.694464	0.692896	0.692981	0.693315	0.693467	0.69331	0.693277	0.693123	0.693182
NPBWR2_0	20	0.693085	0.37754	0.693595	0.693867	0.693067	0.693574	0.69325	0.693163	0.693085	0.693976	0.693157	0.693408	0.693927	0.694156	0.693194	0.693576	0.693016	0.693078
NPEPL1_0	20	0.693058	0.29627	0.693296	0.693282	0.693349	0.693379	0.693074	0.693494	0.693604	0.69297	0.693025	0.69365	0.693069	0.693243	0.693058	0.693114	0.692839	0.693065
NPEPL1_1	20	0.693005	0.173071	0.692836	0.693602	0.69298	0.693256	0.693417	0.693346	0.695998	0.693098	0.693005	0.693354	0.693611	0.693373	0.692793	0.693214	0.693245	0.693169
NPEPL1_2	20	0.693147	0.594193	0.693186	0.693004	0.693155	0.693665	0.693167	0.693615	0.692869	0.693078	0.693445	0.693519	0.693179	0.693861	0.693184	0.693147	0.693612	0.693545
NRSN2_0	20	0.693384	0.998803	0.693963	0.693656	0.693384	0.693414	0.69357	0.693436	0.693583	0.700022	0.693076	0.693153	0.693538	0.693752	0.693535	0.693488	0.693254	0.694103
NSFL1C_0	20	0.693033	0.231323	0.691805	0.693397	0.693787	0.693437	0.693191	0.693233	0.693161	0.69295	0.693653	0.693033	0.693468	0.692752	0.693279	0.693162	0.693174	0.693091
NSFL1C_1	20	0.692768	0.00528199	0.693293	0.693244	0.692896	0.692622	0.693285	0.692826	0.692768	0.693005	0.693066	0.692261	0.692808	0.693548	0.693094	0.692536	0.69332	0.694109
NTSR1_0	20	0.692385	3.5447e-07	0.692385	0.692611	0.692932	0.693532	0.693	0.693458	0.691978	0.692929	0.69135	0.692971	0.692908	0.692811	0.693198	0.693097	0.692058	0.692784
NTSR1_1	20	0.692548	3.96024e-05	0.692822	0.691609	0.692474	0.693449	0.692688	0.692548	0.693613	0.69278	0.691288	0.692839	0.694063	0.692868	0.693069	0.695019	0.692609	0.693342
NTSR1_2	20	0.692869	0.0291667	0.693202	0.693241	0.693039	0.692869	0.694831	0.69293	0.694876	0.692964	0.692414	0.692923	0.692439	0.693148	0.692822	0.693918	0.693294	0.693069
NTSR1_3	20	0.693137	0.560078	0.693196	0.692941	0.693149	0.693474	0.694333	0.694051	0.692756	0.694167	0.693158	0.69332	0.693221	0.693478	0.692684	0.694012	0.693137	0.693182
NXT1_0	20	0.693044	0.258145	0.693116	0.693044	0.692918	0.693225	0.693046	0.693117	0.693047	0.69342	0.692805	0.692992	0.693247	0.693166	0.693209	0.693197	0.69317	0.693374
OCSTAMP_0	20	0.693168	0.674174	0.693137	0.693951	0.693287	0.693498	0.693399	0.693764	0.693326	0.693871	0.693168	0.693145	0.693337	0.693891	0.693355	0.693186	0.693042	0.69328
OGFR-AS1_0	20	0.693248	0.905234	0.693258	0.693268	0.693726	0.693518	0.69331	0.693223	0.69378	0.693938	0.693967	0.694313	0.692995	0.694131	0.69384	0.693248	0.693291	0.693118
OGFR_0	20	0.693233	0.874486	0.693233	0.693214	0.694287	0.693611	0.693627	0.693632	0.694336	0.69325	0.693662	0.693864	0.693403	0.693409	0.693127	0.693638	0.693107	0.696924
OGFR_1	20	0.69311	0.460497	0.693087	0.693309	0.693429	0.693613	0.693667	0.693194	0.693223	0.69396	0.69311	0.693241	0.693033	0.693353	0.693033	0.693689	0.693522	0.693403
OPRL1_0	20	0.693146	0.591706	0.693204	0.693226	0.695289	0.693973	0.693428	0.693908	0.693119	0.693184	0.693033	0.693	0.693212	0.693563	0.693185	0.693162	0.693447	0.693146
OSBPL2_0	20	0.693252	0.912762	0.693139	0.693784	0.693476	0.693277	0.692959	0.693401	0.693252	0.693216	0.693507	0.693358	0.693494	0.693599	0.693474	0.693308	0.693784	0.693708
OSBPL2_1	20	0.693092	0.39958	0.693757	0.692965	0.693587	0.692965	0.693305	0.694757	0.693645	0.693092	0.693179	0.694193	0.693064	0.693303	0.693373	0.693123	0.69315	0.695156
OSBPL2_2	20	0.693233	0.874251	0.693316	0.693628	0.693348	0.693315	0.693863	0.693653	0.693233	0.692983	0.693637	0.694903	0.693294	0.694472	0.693742	0.693186	0.693145	0.693374
OSBPL2_3	20	0.693079	0.357101	0.693457	0.693079	0.693218	0.693862	0.693538	0.693029	0.69341	0.693215	0.692968	0.693381	0.692965	0.693541	0.693228	0.693746	0.693089	0.693172
OSER1_0	20	0.693198	0.77639	0.693618	0.693118	0.693243	0.693512	0.693559	0.693374	0.693583	0.693696	0.693674	0.693049	0.693235	0.693198	0.693289	0.693175	0.693979	0.693367
OSER1_1	20	0.69317	0.680633	0.693223	0.693168	0.693032	0.693259	0.693333	0.693054	0.693312	0.693918	0.693273	0.693509	0.69317	0.693434	0.693232	0.693331	0.693549	0.693557
OTOR_0	20	0.693126	0.517078	0.69325	0.693249	0.693025	0.693169	0.69332	0.693347	0.693126	0.693438	0.692849	0.694018	0.693245	0.695058	0.693095	0.693315	0.693134	0.694053
OVOL2_0	20	0.69308	0.360827	0.693182	0.694112	0.693143	0.693292	0.692967	0.693265	0.694476	0.693097	0.692896	0.693475	0.69297	0.693205	0.693311	0.69308	0.693138	0.694194
OVOL2_1	20	0.693145	0.588848	0.693022	0.693145	0.693165	0.693283	0.693821	0.693536	0.693249	0.693232	0.693858	0.693199	0.693383	0.693111	0.693146	0.693409	0.693063	0.69379
OVOL2_2	20	0.692819	0.0130287	0.692895	0.69322	0.693276	0.692819	0.692961	0.693142	0.692925	0.693141	0.693064	0.692666	0.693431	0.693279	0.692667	0.692749	0.693271	0.693359
OVOL2_3	20	0.692921	0.0613891	0.693083	0.692921	0.69348	0.693514	0.693088	0.692999	0.692917	0.693327	0.692976	0.69326	0.693781	0.693239	0.692795	0.692979	0.692683	0.693071
OXT_0	20	0.693182	0.723633	0.693182	0.693278	0.693597	0.693338	0.693163	0.694378	0.693522	0.69342	0.693119	0.693266	0.693262	0.693542	0.693132	0.693268	0.694548	0.695062
PABPC1L_0	20	0.692622	0.000243265	0.692611	0.693465	0.692626	0.693413	0.692907	0.692908	0.693056	0.692607	0.692783	0.69272	0.692786	0.693223	0.692408	0.692622	0.693444	0.693319
PABPC1L_1	20	0.692871	0.030114	0.692823	0.69304	0.693011	0.692871	0.693212	0.693505	0.693581	0.693065	0.692457	0.693083	0.693463	0.693197	0.692747	0.693901	0.694009	0.693396
PANK2_0	20	0.692791	0.00803365	0.691434	0.693241	0.691621	0.693098	0.693258	0.69315	0.693919	0.692855	0.692012	0.693111	0.693168	0.692985	0.692791	0.693088	0.693072	0.693042
PANK2_1	20	0.692568	6.46564e-05	0.693133	0.693807	0.692686	0.693032	0.690967	0.693146	0.691899	0.692568	0.692937	0.692872	0.6928	0.69327	0.693319	0.692338	0.692736	0.693242
PARD6B_0	20	0.693671	1	0.69444	0.693709	0.693912	0.694132	0.693551	0.695969	0.69518	0.693391	0.695461	0.694035	0.695369	0.693143	0.693931	0.69415	0.693671	0.696567
PARD6B_1	20	0.693277	0.951989	0.693277	0.693436	0.693427	0.693466	0.693357	0.694296	0.693685	0.693044	0.693441	0.693371	0.693742	0.693592	0.693759	0.693165	0.693226	0.693597
PAX1_0	20	0.693082	0.366582	0.693082	0.693171	0.69273	0.6929	0.693209	0.693603	0.694019	0.693144	0.692927	0.693105	0.693593	0.693426	0.693256	0.693829	0.693703	0.693445
PCED1A_0	20	0.69314	0.568594	0.693141	0.693339	0.693592	0.693487	0.693189	0.693196	0.693135	0.693233	0.693358	0.693155	0.69341	0.69314	0.692949	0.693193	0.6927	0.693285
PCIF1_0	20	0.693017	0.196609	0.693017	0.693308	0.693592	0.69373	0.693372	0.693192	0.693073	0.69342	0.693266	0.693082	0.693262	0.692939	0.692857	0.693613	0.693063	0.692605
PCK1_0	20	0.693162	0.651605	0.693216	0.693499	0.693909	0.693558	0.694247	0.693254	0.693734	0.693013	0.693162	0.693201	0.693614	0.693723	0.693095	0.693236	0.692594	0.696622
PCMTD2_0	20	0.693148	0.598647	0.693587	0.693142	0.693325	0.693314	0.694191	0.693393	0.693288	0.693295	0.693185	0.692823	0.693148	0.693275	0.693269	0.692987	0.693564	0.693298
PCMTD2_1	20	0.693262	0.931441	0.693327	0.693318	0.693985	0.694511	0.69349	0.693332	0.693476	0.693222	0.69342	0.693047	0.69328	0.693671	0.693262	0.693239	0.69346	0.693562
PCNA-AS1_0	20	0.693143	0.581091	0.693114	0.693464	0.693209	0.693395	0.693311	0.693039	0.693489	0.693853	0.693288	0.693251	0.69333	0.695442	0.693286	0.693143	0.693105	0.693149
PCNA_0	20	0.693043	0.255906	0.693653	0.693118	0.693192	0.694035	0.693275	0.693328	0.694149	0.693074	0.692881	0.694364	0.693296	0.694142	0.69291	0.693043	0.693091	0.692934
PCSK2_0	20	0.692241	2.50493e-09	0.692807	0.692675	0.693228	0.693265	0.693978	0.692957	0.69333	0.692191	0.692188	0.693167	0.692241	0.692762	0.693366	0.694564	0.6929	0.69208
PCSK2_1	20	0.692944	0.0838713	0.693167	0.693776	0.693008	0.693385	0.692944	0.693922	0.693237	0.692719	0.693185	0.69286	0.693179	0.693415	0.693105	0.692893	0.693139	0.693185
PCSK2_10	20	0.692773	0.00575561	0.692934	0.693306	0.693053	0.693523	0.692889	0.692938	0.691537	0.69326	0.693118	0.692812	0.692773	0.693181	0.693389	0.692318	0.69169	0.693322
PCSK2_11	20	0.692948	0.087679	0.693398	0.69329	0.69317	0.692288	0.693306	0.693616	0.692693	0.693016	0.693114	0.692948	0.692778	0.693072	0.693103	0.693146	0.693196	0.693348
PCSK2_12	20	0.692734	0.00275078	0.692779	0.692996	0.692734	0.69252	0.691698	0.693014	0.693288	0.69316	0.692948	0.692928	0.693057	0.693179	0.693055	0.692299	0.693193	0.69341
PCSK2_13	20	0.692896	0.0438101	0.693233	0.692896	0.693092	0.692879	0.693796	0.692926	0.693303	0.692845	0.693088	0.692998	0.693028	0.693269	0.693404	0.69382	0.693054	0.692528
PCSK2_14	20	0.693036	0.239375	0.692956	0.693036	0.693214	0.693342	0.693355	0.693052	0.693174	0.693199	0.693422	0.692987	0.693229	0.693108	0.693169	0.692934	0.693253	0.695485
PCSK2_15	20	0.693136	0.554532	0.693715	0.693136	0.693215	0.693237	0.693155	0.69325	0.693329	0.693254	0.692986	0.692994	0.693379	0.693347	0.693069	0.69402	0.693158	0.693172
PCSK2_16	20	0.693054	0.284243	0.693299	0.693162	0.693054	0.693326	0.692405	0.693135	0.693459	0.693283	0.693641	0.692844	0.693287	0.693139	0.692991	0.693264	0.69311	0.693375
PCSK2_17	20	0.693129	0.530236	0.693047	0.693222	0.693412	0.693419	0.693535	0.694705	0.695632	0.693139	0.692933	0.693436	0.693212	0.693396	0.693047	0.693129	0.693321	0.693198
PCSK2_18	20	0.693194	0.764002	0.693627	0.693197	0.693341	0.693484	0.693452	0.693282	0.693738	0.693487	0.695275	0.693194	0.692528	0.693519	0.693339	0.693184	0.6935	0.693103
PCSK2_19	20	0.692991	0.148224	0.69297	0.69301	0.693217	0.693283	0.693687	0.693422	0.693674	0.692991	0.693444	0.693595	0.693035	0.692855	0.69339	0.693366	0.693633	0.692624
PCSK2_2	20	0.693094	0.406053	0.693125	0.693788	0.693504	0.693508	0.693213	0.693094	0.693415	0.693367	0.693284	0.69302	0.692999	0.693589	0.693302	0.69302	0.693264	0.693526
PCSK2_3	20	0.693003	0.169252	0.693373	0.693356	0.692997	0.693296	0.693002	0.693365	0.694183	0.693452	0.694774	0.693615	0.693721	0.693419	0.693973	0.693221	0.693003	0.692993
PCSK2_4	20	0.693079	0.356916	0.693368	0.693192	0.693265	0.693717	0.692796	0.693079	0.69331	0.693502	0.693659	0.693444	0.693637	0.693297	0.693029	0.69327	0.69295	0.693214
PCSK2_5	20	0.693037	0.243231	0.693496	0.69309	0.693447	0.693633	0.693035	0.6929	0.693314	0.693135	0.693089	0.692915	0.693712	0.693199	0.693037	0.693212	0.693054	0.693327
PCSK2_6	20	0.693218	0.834109	0.693218	0.693193	0.694459	0.693114	0.693563	0.693435	0.69359	0.693442	0.693533	0.693544	0.693296	0.693363	0.693247	0.693345	0.693661	0.693185
PCSK2_7	20	0.693121	0.501473	0.693163	0.693121	0.693549	0.693441	0.693203	0.693104	0.693193	0.693521	0.69257	0.692916	0.693468	0.693672	0.693421	0.693242	0.693343	0.693781
PCSK2_8	20	0.693115	0.477096	0.693178	0.693004	0.693115	0.694043	0.69343	0.693296	0.691187	0.693289	0.693894	0.69311	0.693282	0.693242	0.693131	0.693123	0.693126	0.694288
PCSK2_9	20	0.692907	0.0507326	0.693143	0.693294	0.693186	0.693059	0.692841	0.693264	0.693356	0.693449	0.693152	0.692907	0.693889	0.692655	0.693022	0.692854	0.69303	0.693451
PDRG1_0	20	0.693136	0.55505	0.693136	0.693174	0.693156	0.693392	0.694258	0.693269	0.693522	0.693079	0.693412	0.69328	0.693267	0.693367	0.693506	0.693133	0.693502	0.69312
PDYN_0	20	0.693264	0.933923	0.693109	0.693278	0.693119	0.693732	0.693538	0.69368	0.693333	0.69488	0.693154	0.695489	0.693399	0.694074	0.693451	0.693369	0.693264	0.693293
PET117_0	20	0.693037	0.242094	0.693523	0.693928	0.693067	0.693615	0.693663	0.692909	0.692977	0.693693	0.693289	0.692945	0.693037	0.693397	0.693183	0.693053	0.693173	0.693502
PFDN4_0	20	0.693245	0.90093	0.69332	0.693415	0.693225	0.694028	0.695925	0.693532	0.693245	0.693493	0.694132	0.69305	0.693295	0.69329	0.694388	0.6932	0.693691	0.693608
PHACTR3_0	20	0.693207	0.805162	0.693215	0.693214	0.693424	0.693214	0.693089	0.693207	0.693304	0.693214	0.693248	0.693102	0.693186	0.693653	0.693476	0.693355	0.693537	0.694001
PHACTR3_1	20	0.693168	0.672583	0.693096	0.6934	0.693308	0.693299	0.693601	0.693181	0.693574	0.693592	0.693493	0.693445	0.693163	0.69394	0.693168	0.693168	0.693112	0.693471
PHACTR3_10	20	0.693295	0.970054	0.69336	0.69322	0.6936	0.693311	0.692758	0.693638	0.694166	0.693973	0.694039	0.693427	0.693438	0.693789	0.692984	0.693295	0.693754	0.693631
PHACTR3_11	20	0.693054	0.284566	0.693075	0.693588	0.693637	0.693403	0.693054	0.693069	0.693744	0.692772	0.692837	0.693215	0.693178	0.692584	0.69309	0.693095	0.693077	0.693446
PHACTR3_12	20	0.693137	0.560337	0.6933	0.693088	0.693137	0.693649	0.693071	0.694839	0.693162	0.693725	0.69317	0.693683	0.693565	0.693252	0.692598	0.693237	0.693936	0.694099
PHACTR3_13	20	0.693205	0.798095	0.694106	0.693133	0.693344	0.69302	0.693298	0.694141	0.693434	0.694201	0.69455	0.693206	0.694006	0.693205	0.693263	0.692922	0.694686	0.693305
PHACTR3_14	20	0.693103	0.434978	0.692973	0.693081	0.693358	0.693449	0.693096	0.693288	0.693493	0.693173	0.693103	0.693507	0.693189	0.694186	0.69347	0.69363	0.693886	0.693665
PHACTR3_15	20	0.693225	0.853232	0.693473	0.693858	0.693817	0.693225	0.694636	0.694163	0.693222	0.693566	0.693666	0.693319	0.692618	0.694208	0.693432	0.693147	0.693343	0.693343
PHACTR3_2	20	0.692853	0.0229101	0.693208	0.693922	0.695476	0.694031	0.695849	0.693626	0.694102	0.692631	0.692342	0.693173	0.692853	0.693509	0.693676	0.693621	0.692651	0.693199
PHACTR3_3	20	0.693183	0.727427	0.693341	0.693521	0.693361	0.693572	0.693544	0.693183	0.69334	0.693202	0.693167	0.69324	0.693963	0.692959	0.693088	0.693407	0.693309	0.693545
PHACTR3_4	20	0.693238	0.886335	0.693352	0.692747	0.693288	0.693516	0.69324	0.694063	0.693428	0.693216	0.69345	0.693238	0.694844	0.693621	0.693178	0.693772	0.693298	0.694183
PHACTR3_5	20	0.693108	0.453293	0.693635	0.693108	0.693024	0.693321	0.694232	0.693059	0.693367	0.69323	0.693781	0.693365	0.693177	0.693434	0.693004	0.693213	0.693411	0.693142
PHACTR3_6	20	0.693209	0.808619	0.69387	0.693784	0.693723	0.694418	0.693739	0.692986	0.693546	0.693169	0.696115	0.693923	0.693163	0.693209	0.694033	0.694273	0.693854	0.693913
PHACTR3_7	20	0.693167	0.667507	0.693252	0.693551	0.692626	0.693305	0.693634	0.693243	0.695739	0.692571	0.693956	0.692915	0.693669	0.693496	0.693167	0.693346	0.694365	0.693426
PHACTR3_8	20	0.69297	0.115072	0.69297	0.693194	0.693137	0.693324	0.692735	0.692942	0.693477	0.693262	0.692857	0.69312	0.693354	0.693402	0.693171	0.693332	0.693424	0.693413
PHACTR3_9	20	0.693216	0.828686	0.693082	0.693299	0.693432	0.693502	0.693779	0.694117	0.693506	0.693434	0.693212	0.69279	0.693303	0.693299	0.693316	0.693216	0.693523	0.693659
PHF20_0	20	0.692437	1.73793e-06	0.692685	0.693079	0.692332	0.693558	0.693046	0.691549	0.693434	0.692837	0.693073	0.692478	0.692225	0.692834	0.693176	0.693145	0.692437	0.693733
PHF20_1	20	0.692818	0.0127973	0.692621	0.69302	0.693157	0.69328	0.692818	0.693203	0.69289	0.692986	0.692135	0.692999	0.692813	0.693282	0.693103	0.693195	0.692884	0.693809
PHF20_2	20	0.693068	0.324286	0.692933	0.692856	0.692742	0.693463	0.693467	0.693338	0.693119	0.693105	0.693853	0.693225	0.694096	0.693791	0.693224	0.693068	0.693184	0.693265
PHF20_3	20	0.692809	0.0110308	0.692593	0.693047	0.692899	0.692868	0.692612	0.693484	0.692849	0.693125	0.69269	0.693013	0.692809	0.693305	0.692898	0.692816	0.693078	0.692879
PHF20_4	20	0.692638	0.000359606	0.692816	0.69295	0.692349	0.693124	0.69267	0.692551	0.693345	0.693131	0.69216	0.692638	0.692882	0.693221	0.692798	0.692998	0.693002	0.693423
PHF20_5	20	0.69283	0.0156351	0.692803	0.693005	0.693099	0.694088	0.693219	0.693499	0.692904	0.693065	0.6927	0.693266	0.692953	0.693384	0.693329	0.692651	0.69313	0.69283
PHF20_6	20	0.692696	0.00127929	0.692728	0.693101	0.692414	0.692695	0.692783	0.693121	0.692746	0.693132	0.693363	0.692763	0.693313	0.693591	0.693055	0.692573	0.692762	0.692696
PHF20_7	20	0.692797	0.00898837	0.693012	0.692931	0.692797	0.693195	0.692761	0.693321	0.692811	0.692979	0.692984	0.692894	0.692985	0.692967	0.69284	0.69266	0.692728	0.693474
PHF20_8	20	0.692797	0.00901372	0.692988	0.692793	0.693106	0.693513	0.692797	0.694291	0.693512	0.693145	0.692846	0.693232	0.693175	0.693644	0.692746	0.693477	0.693007	0.692573
PHF20_9	20	0.692683	0.000958499	0.692878	0.693261	0.693115	0.693355	0.694661	0.693129	0.692581	0.693269	0.692597	0.692547	0.693547	0.693167	0.693369	0.693232	0.693201	0.692683
PI3_0	20	0.692574	7.70576e-05	0.69299	0.693073	0.692994	0.693135	0.692448	0.692131	0.693011	0.692343	0.693103	0.692574	0.69266	0.693048	0.692766	0.693292	0.693123	0.69265
PIGT_0	20	0.693115	0.479764	0.693496	0.693326	0.694004	0.693415	0.694778	0.69305	0.69281	0.693115	0.693359	0.69326	0.693224	0.693341	0.693232	0.693241	0.694176	0.692978
PIGU_0	20	0.693301	0.974604	0.693388	0.69313	0.69337	0.693519	0.69554	0.69319	0.696032	0.693489	0.693055	0.694111	0.693653	0.69333	0.693301	0.69342	0.694619	0.693348
PIGU_1	20	0.69336	0.99674	0.693511	0.693148	0.693548	0.693668	0.693396	0.694323	0.694355	0.69336	0.695813	0.693628	0.693515	0.693249	0.693257	0.693439	0.693408	0.694943
PIGU_2	20	0.693309	0.980011	0.694237	0.693473	0.693355	0.693875	0.6938	0.693208	0.69467	0.69318	0.693988	0.693453	0.693397	0.693263	0.693309	0.699634	0.693815	0.694157
PIGU_3	20	0.693259	0.926445	0.693392	0.694546	0.693156	0.693682	0.693363	0.694281	0.693287	0.693178	0.693228	0.693419	0.6935	0.694155	0.693377	0.693259	0.693545	0.693634
PKIG_0	20	0.693204	0.793411	0.693551	0.693201	0.693284	0.693366	0.693309	0.693336	0.69333	0.693257	0.693349	0.693308	0.69317	0.693204	0.693211	0.692842	0.693306	0.693402
PKIG_1	20	0.693163	0.652923	0.693278	0.693221	0.693251	0.693094	0.693862	0.693207	0.693338	0.693187	0.693608	0.693163	0.693577	0.693392	0.693137	0.693156	0.693312	0.693272
PKIG_2	20	0.693239	0.888093	0.693239	0.693247	0.69327	0.693266	0.693594	0.693155	0.694086	0.693259	0.693603	0.693438	0.693277	0.693248	0.693746	0.693036	0.692974	0.693277
PKIG_3	20	0.693205	0.797973	0.693255	0.693106	0.693316	0.693152	0.693348	0.693662	0.693399	0.693406	0.693639	0.693276	0.693067	0.694055	0.694266	0.693804	0.693507	0.693205
PLAGL2_0	20	0.693181	0.719127	0.693511	0.693045	0.693807	0.693846	0.693262	0.693143	0.693181	0.693298	0.694207	0.693389	0.693306	0.693304	0.693572	0.693139	0.693335	0.693608
PLCB1_0	20	0.693069	0.32869	0.692858	0.693531	0.692837	0.693217	0.694651	0.694992	0.694773	0.693069	0.693198	0.694067	0.692886	0.693661	0.693166	0.693735	0.693069	0.693614
PLCB1_1	20	0.693133	0.545307	0.693162	0.693009	0.693222	0.693398	0.69323	0.693127	0.694364	0.693356	0.693742	0.693211	0.692935	0.693312	0.693168	0.694954	0.693133	0.693282
PLCB1_10	20	0.693392	0.999146	0.693483	0.694885	0.693331	0.693845	0.693392	0.695808	0.693335	0.693415	0.694854	0.69349	0.693667	0.69379	0.693225	0.693903	0.693829	0.693461
PLCB1_11	20	0.693265	0.935382	0.693668	0.69327	0.693265	0.693574	0.69383	0.693418	0.694103	0.694445	0.69389	0.69495	0.693664	0.693941	0.693094	0.694315	0.692356	0.693201
PLCB1_12	20	0.693366	0.997389	0.6939	0.693449	0.695264	0.694214	0.693266	0.692853	0.694149	0.693366	0.693804	0.693282	0.693995	0.694257	0.693414	0.693376	0.694591	0.694226
PLCB1_13	20	0.6932	0.783861	0.693761	0.693224	0.693471	0.693668	0.693523	0.693295	0.694515	0.6932	0.693771	0.693352	0.694024	0.69312	0.693146	0.693109	0.693711	0.693336
PLCB1_14	20	0.693444	0.999942	0.693415	0.693271	0.693571	0.694196	0.694025	0.693793	0.693576	0.693613	0.69443	0.693543	0.693197	0.693545	0.693584	0.693444	0.693682	0.693901
PLCB1_15	20	0.693409	0.999617	0.693666	0.693713	0.694626	0.693905	0.693941	0.693672	0.693437	0.693655	0.693161	0.693681	0.693436	0.693177	0.693652	0.692974	0.693827	0.693409
PLCB1_16	20	0.693353	0.995578	0.694364	0.695376	0.693307	0.694114	0.692985	0.693851	0.693866	0.694595	0.694299	0.693493	0.693945	0.69337	0.693353	0.694248	0.693014	0.69512
PLCB1_17	20	0.693229	0.863649	0.692825	0.693229	0.693428	0.693159	0.693993	0.693208	0.693893	0.693651	0.694069	0.693459	0.69379	0.693283	0.694957	0.693268	0.693314	0.693644
PLCB1_18	20	0.693226	0.856737	0.693396	0.693108	0.693215	0.693398	0.69348	0.694087	0.693588	0.693462	0.695142	0.693746	0.693471	0.693335	0.693021	0.693438	0.693867	0.693226
PLCB1_19	20	0.693484	0.999995	0.693514	0.693604	0.695335	0.693484	0.693358	0.694642	0.693844	0.693518	0.693497	0.696686	0.693002	0.695005	0.693638	0.693129	0.694446	0.693737
PLCB1_2	20	0.693089	0.388251	0.69269	0.693186	0.693281	0.693317	0.693192	0.693351	0.693727	0.693261	0.693392	0.693245	0.693043	0.693301	0.692801	0.693089	0.693322	0.693152
PLCB1_20	20	0.693285	0.960551	0.693532	0.694869	0.693249	0.694434	0.694697	0.693121	0.693337	0.693335	0.693696	0.693595	0.693285	0.693684	0.693373	0.692874	0.693867	0.693553
PLCB1_21	20	0.693148	0.598795	0.693148	0.693368	0.693239	0.693838	0.693616	0.693612	0.693769	0.693344	0.69268	0.693296	0.69411	0.693582	0.693082	0.693682	0.693443	0.693032
PLCB1_22	20	0.693093	0.403669	0.693834	0.693093	0.692983	0.69343	0.693645	0.695026	0.693541	0.693562	0.693159	0.693275	0.692931	0.693539	0.693365	0.693066	0.693144	0.693524
PLCB1_23	20	0.693036	0.240335	0.693344	0.693487	0.693064	0.693383	0.693036	0.693272	0.693165	0.693156	0.693439	0.692574	0.692974	0.693158	0.692926	0.694223	0.69319	0.693324
PLCB1_24	20	0.692998	0.160635	0.693087	0.693107	0.693476	0.692929	0.693609	0.693093	0.693537	0.693428	0.692888	0.693187	0.692939	0.69334	0.692998	0.693318	0.693205	0.693656
PLCB1_25	20	0.692809	0.0110956	0.692245	0.693131	0.693318	0.692561	0.693066	0.69312	0.693804	0.693302	0.692672	0.693021	0.693151	0.692809	0.693147	0.692947	0.693236	0.693456
PLCB1_26	20	0.693109	0.458499	0.69345	0.693109	0.693305	0.69341	0.693479	0.693345	0.693202	0.693054	0.693478	0.693067	0.693455	0.693327	0.693394	0.693047	0.693238	0.693162
PLCB1_27	20	0.69312	0.497864	0.693383	0.69312	0.693191	0.693563	0.694311	0.693242	0.694197	0.6931	0.693215	0.693355	0.69325	0.69333	0.693043	0.693145	0.69312	0.693413
PLCB1_28	20	0.693313	0.982384	0.693765	0.693204	0.693278	0.694523	0.693342	0.693092	0.693508	0.693367	0.693917	0.693875	0.693795	0.693623	0.693313	0.693317	0.693448	0.693701
PLCB1_29	20	0.693132	0.539195	0.6933	0.693132	0.693373	0.693378	0.693253	0.693169	0.694244	0.693029	0.693466	0.69312	0.693378	0.693278	0.693222	0.693375	0.693052	0.693412
PLCB1_3	20	0.693112	0.467886	0.693099	0.693232	0.693203	0.693384	0.69363	0.69459	0.693672	0.693243	0.693001	0.693112	0.693459	0.69329	0.69273	0.693131	0.693304	0.693365
PLCB1_30	20	0.693088	0.385889	0.693165	0.693192	0.693096	0.693039	0.693619	0.693115	0.693181	0.694242	0.693543	0.693184	0.69304	0.693332	0.693088	0.692955	0.693563	0.693246
PLCB1_31	20	0.693149	0.602543	0.693196	0.693149	0.693197	0.693503	0.693186	0.693319	0.695665	0.693088	0.69323	0.693065	0.693201	0.693212	0.693133	0.69396	0.693245	0.693186
PLCB1_32	20	0.693048	0.268969	0.693048	0.693048	0.693304	0.693209	0.693748	0.695738	0.69321	0.692917	0.693042	0.693078	0.693386	0.693522	0.693031	0.69314	0.69321	0.69327
PLCB1_33	20	0.692949	0.0898565	0.693215	0.692949	0.692903	0.693602	0.693975	0.693154	0.693571	0.693204	0.693711	0.692742	0.693536	0.693047	0.692811	0.693102	0.693255	0.693096
PLCB1_34	20	0.693145	0.588254	0.693266	0.693211	0.693317	0.693253	0.693224	0.693074	0.69346	0.693135	0.693237	0.693194	0.693145	0.693245	0.693162	0.693119	0.69372	0.693218
PLCB1_35	20	0.693146	0.593451	0.69352	0.693162	0.693518	0.69313	0.693392	0.693146	0.693672	0.692965	0.693149	0.693198	0.693373	0.693327	0.69301	0.693222	0.69321	0.69336
PLCB1_36	20	0.693061	0.305057	0.69327	0.693066	0.693139	0.693832	0.693168	0.693126	0.693922	0.693252	0.692758	0.692891	0.693411	0.69342	0.693061	0.693267	0.693318	0.693024
PLCB1_37	20	0.69319	0.748338	0.693296	0.693176	0.693265	0.69319	0.693319	0.693193	0.693402	0.69327	0.693815	0.693038	0.693334	0.693392	0.69319	0.693929	0.693077	0.693389
PLCB1_38	20	0.693148	0.599909	0.693148	0.693168	0.693182	0.693402	0.693134	0.693224	0.693856	0.693144	0.69352	0.693286	0.693063	0.693361	0.693257	0.693498	0.693159	0.693231
PLCB1_39	20	0.693087	0.381702	0.693341	0.693201	0.693152	0.693432	0.693237	0.693051	0.693077	0.693027	0.693125	0.693173	0.693475	0.693679	0.693087	0.693503	0.693126	0.693232
PLCB1_4	20	0.693042	0.254303	0.693042	0.693195	0.693226	0.693142	0.69302	0.693227	0.69321	0.694372	0.692929	0.69322	0.692801	0.693286	0.693205	0.693128	0.693084	0.693161
PLCB1_40	20	0.693089	0.38864	0.693216	0.693127	0.693216	0.693711	0.693189	0.693089	0.693274	0.693177	0.692927	0.693049	0.693074	0.693345	0.693161	0.693093	0.693349	0.693636
PLCB1_41	20	0.693157	0.633448	0.693383	0.693248	0.693398	0.693283	0.693193	0.69333	0.693477	0.69313	0.693585	0.693119	0.693157	0.69329	0.693071	0.693271	0.693269	0.693306
PLCB1_42	20	0.693174	0.693671	0.693269	0.693265	0.69343	0.693662	0.693017	0.693209	0.693833	0.693174	0.694474	0.693303	0.693051	0.694037	0.694024	0.693172	0.693576	0.69416
PLCB1_43	20	0.693239	0.886996	0.693885	0.69421	0.693239	0.69325	0.69451	0.693315	0.693623	0.693615	0.693275	0.692783	0.693415	0.694381	0.69314	0.69494	0.693231	0.693638
PLCB1_44	20	0.693244	0.898772	0.693522	0.693244	0.693501	0.693315	0.693318	0.693359	0.69381	0.693477	0.694636	0.693434	0.693481	0.693213	0.693638	0.693206	0.69312	0.693301
PLCB1_45	20	0.693225	0.852923	0.693908	0.693465	0.694393	0.69362	0.693104	0.693493	0.693564	0.693487	0.694275	0.693768	0.693185	0.69329	0.69331	0.693098	0.693508	0.693225
PLCB1_46	20	0.693151	0.608663	0.693815	0.693426	0.693642	0.693615	0.693717	0.693725	0.694829	0.693131	0.69795	0.693151	0.693589	0.693185	0.693119	0.692693	0.693366	0.693371
PLCB1_47	20	0.693097	0.416193	0.693097	0.694137	0.693906	0.69309	0.697412	0.693612	0.694455	0.693128	0.692621	0.693075	0.694377	0.69346	0.693692	0.69368	0.693571	0.693795
PLCB1_48	20	0.69307	0.330462	0.69299	0.693247	0.693554	0.693216	0.693666	0.693675	0.6933	0.693538	0.693243	0.69307	0.692887	0.69369	0.693218	0.694193	0.693103	0.692976
PLCB1_5	20	0.693031	0.227046	0.693917	0.693079	0.693119	0.69331	0.69287	0.693364	0.693434	0.693201	0.693068	0.693072	0.693031	0.693205	0.692961	0.692921	0.693187	0.693087
PLCB1_6	20	0.693108	0.453711	0.693172	0.693331	0.693595	0.69323	0.693452	0.694035	0.693112	0.69276	0.693417	0.693101	0.693447	0.693429	0.693198	0.693142	0.692882	0.693108
PLCB1_7	20	0.693199	0.778491	0.693617	0.693414	0.693199	0.693593	0.694296	0.693825	0.694358	0.693079	0.6937	0.693215	0.692879	0.693119	0.693429	0.693241	0.693844	0.693404
PLCB1_8	20	0.693059	0.299459	0.692971	0.693161	0.693392	0.693382	0.693212	0.693152	0.693895	0.693167	0.693048	0.693139	0.693378	0.69333	0.69296	0.693059	0.693284	0.693189
PLCB1_9	20	0.692993	0.151629	0.692907	0.692993	0.693041	0.693313	0.693134	0.693108	0.693203	0.693318	0.692677	0.693077	0.693143	0.693195	0.693797	0.693123	0.692597	0.693261
PLCB4_0	20	0.692945	0.0849111	0.69309	0.692725	0.69302	0.692846	0.692922	0.693685	0.693641	0.693472	0.693117	0.693253	0.693361	0.693336	0.693018	0.693	0.692945	0.693559
PLCB4_1	20	0.692347	1.0373e-07	0.692534	0.69241	0.692669	0.692458	0.693053	0.691727	0.692101	0.692379	0.692207	0.69251	0.692658	0.692784	0.69265	0.693385	0.692347	0.69306
PLCB4_2	20	0.691496	1.52022e-25	0.692634	0.692155	0.692086	0.691436	0.6929	0.691363	0.69165	0.69139	0.692588	0.691878	0.691525	0.692117	0.692734	0.692703	0.691496	0.692844
PLCB4_3	20	0.691835	4.34338e-17	0.692545	0.693093	0.691657	0.691554	0.692073	0.692779	0.692064	0.693008	0.69222	0.690711	0.692876	0.692446	0.692975	0.691835	0.692855	0.692511
PLCB4_4	20	0.692486	7.20858e-06	0.692559	0.692723	0.69275	0.692486	0.691826	0.692348	0.693297	0.692588	0.692475	0.692824	0.692946	0.693326	0.692695	0.693246	0.692709	0.693463
PLCB4_5	20	0.693301	0.974522	0.693301	0.693261	0.693475	0.693518	0.693552	0.693171	0.693715	0.693552	0.695908	0.693586	0.693474	0.693333	0.694236	0.693158	0.693489	0.693678
PLCB4_6	20	0.693214	0.825444	0.693214	0.693224	0.69334	0.693392	0.693634	0.692789	0.694047	0.693256	0.693638	0.693069	0.693554	0.69334	0.693032	0.693374	0.693258	0.693256
PLCB4_7	20	0.692814	0.0120586	0.692788	0.693291	0.693632	0.69354	0.693635	0.693402	0.692344	0.693151	0.693552	0.693213	0.692816	0.692912	0.692555	0.692814	0.694123	0.693054
PLCG1_0	20	0.693029	0.223623	0.693835	0.693248	0.694047	0.693351	0.693938	0.692966	0.695078	0.69285	0.695193	0.693338	0.693609	0.69318	0.693629	0.693022	0.693029	0.693114
PLCG1_1	20	0.693117	0.485081	0.693321	0.693117	0.69311	0.693197	0.694815	0.693814	0.693114	0.692453	0.693544	0.693354	0.693562	0.693597	0.693191	0.693265	0.693686	0.69315
PLTP_0	20	0.693005	0.173622	0.693291	0.693316	0.693155	0.693124	0.69317	0.69337	0.693252	0.693379	0.693237	0.693005	0.692641	0.693206	0.692956	0.692837	0.693762	0.693137
PMEPA1_0	20	0.693148	0.600354	0.693227	0.693143	0.69333	0.693454	0.693452	0.693274	0.694836	0.693148	0.693392	0.693474	0.693569	0.694791	0.693263	0.692742	0.693639	0.693124
PMEPA1_1	20	0.693102	0.434156	0.6931	0.69331	0.692988	0.693626	0.693138	0.693095	0.693428	0.693248	0.693627	0.693172	0.693425	0.693524	0.693287	0.693102	0.693206	0.6936
PMEPA1_2	20	0.693201	0.786181	0.69357	0.693201	0.693766	0.693601	0.692514	0.695768	0.693491	0.693259	0.693156	0.693532	0.692836	0.693248	0.693539	0.693222	0.693313	0.693539
PMEPA1_3	20	0.693038	0.244931	0.692789	0.693187	0.692932	0.693479	0.693247	0.693015	0.693173	0.693117	0.693604	0.693038	0.693555	0.693257	0.693493	0.693197	0.693109	0.693703
PMEPA1_4	20	0.693389	0.999024	0.692732	0.693026	0.693554	0.693811	0.694696	0.693881	0.693729	0.693389	0.693464	0.693472	0.693512	0.69347	0.693593	0.693636	0.693891	0.692891
POFUT1_0	20	0.693235	0.879221	0.693497	0.693197	0.693397	0.692764	0.694244	0.694021	0.693274	0.693543	0.693268	0.693062	0.695553	0.694999	0.693593	0.693275	0.693235	0.693469
POLR3F_0	20	0.6933	0.974336	0.693899	0.693291	0.693998	0.693772	0.693172	0.693564	0.693712	0.694231	0.694258	0.69345	0.694151	0.694124	0.693079	0.694707	0.6933	0.69367
POLR3F_1	20	0.693357	0.996198	0.693604	0.693573	0.693883	0.694397	0.693357	0.69357	0.693593	0.693084	0.693271	0.693713	0.693243	0.693545	0.694279	0.693982	0.693784	0.6941
PPDPF_0	20	0.693064	0.31415	0.693056	0.693717	0.693274	0.693065	0.693704	0.693126	0.693053	0.693498	0.693242	0.693058	0.693358	0.693438	0.693211	0.693064	0.69317	0.693362
PPP1R16B_0	20	0.693198	0.774985	0.694007	0.694452	0.693252	0.693523	0.693743	0.696068	0.693696	0.693198	0.692681	0.693557	0.695518	0.693314	0.693148	0.693376	0.692976	0.693228
PPP1R16B_1	20	0.693207	0.802639	0.694385	0.693207	0.693142	0.693466	0.693291	0.693242	0.693247	0.693592	0.693389	0.693599	0.693872	0.693136	0.693092	0.693343	0.693278	0.695428
PPP1R16B_2	20	0.693169	0.675114	0.693164	0.693241	0.693933	0.694428	0.693205	0.694853	0.69388	0.693263	0.694427	0.693058	0.694332	0.693318	0.693171	0.693087	0.693342	0.693169
PPP1R16B_3	20	0.693047	0.266667	0.693169	0.693687	0.693089	0.692644	0.693298	0.693093	0.693136	0.693363	0.693559	0.692849	0.693948	0.692637	0.693213	0.693047	0.693069	0.694102
PPP1R16B_4	20	0.693006	0.17511	0.693185	0.693107	0.693102	0.693418	0.693006	0.69299	0.694127	0.69341	0.693124	0.692965	0.693481	0.69318	0.692973	0.693292	0.693311	0.693648
PPP1R16B_5	20	0.693006	0.17446	0.692819	0.69333	0.693207	0.693245	0.693192	0.693008	0.693829	0.6932	0.693841	0.693818	0.694066	0.693232	0.692984	0.692967	0.693006	0.693119
PPP1R16B_6	20	0.69296	0.102425	0.693159	0.693158	0.693015	0.693428	0.692963	0.69296	0.693202	0.693026	0.69289	0.693029	0.692981	0.693267	0.692937	0.693029	0.692725	0.693018
PPP1R3D_0	20	0.693191	0.752141	0.694781	0.692573	0.693266	0.693513	0.693541	0.693103	0.693191	0.695564	0.693328	0.694991	0.693606	0.692257	0.693585	0.693646	0.69345	0.693438
PPP4R1L_0	20	0.692978	0.126597	0.693214	0.693114	0.6928	0.693942	0.693336	0.693388	0.693586	0.693413	0.693161	0.692618	0.69338	0.693195	0.69323	0.692978	0.69296	0.694202
PPP4R1L_1	20	0.692925	0.0656815	0.693365	0.692925	0.693028	0.69331	0.693312	0.692896	0.693548	0.693342	0.693114	0.693041	0.693028	0.693176	0.693128	0.692866	0.692334	0.693057
PPP4R1L_2	20	0.693012	0.187395	0.692897	0.693338	0.693057	0.693451	0.693727	0.693012	0.693938	0.693483	0.694058	0.693401	0.692895	0.693331	0.693038	0.692926	0.693071	0.693155
PPP4R1L_3	20	0.693027	0.219378	0.693027	0.693074	0.692898	0.693249	0.693092	0.693191	0.694382	0.693468	0.693734	0.692859	0.693505	0.693278	0.694325	0.692932	0.693279	0.693291
PPP4R1L_4	20	0.69294	0.0798561	0.693229	0.693477	0.693158	0.693096	0.692942	0.693378	0.692603	0.693917	0.693404	0.69236	0.692775	0.693071	0.692947	0.69294	0.693206	0.693109
PREX1_0	20	0.693018	0.19849	0.692919	0.693156	0.693542	0.693345	0.695033	0.6933	0.693742	0.693516	0.693144	0.693319	0.693112	0.692811	0.693153	0.693018	0.692935	0.693068
PREX1_1	20	0.693065	0.317487	0.69381	0.693605	0.693142	0.692554	0.6933	0.69343	0.694025	0.69302	0.69325	0.69337	0.692962	0.693279	0.693137	0.693065	0.693138	0.693833
PREX1_10	20	0.69322	0.842107	0.693935	0.69346	0.69398	0.694621	0.693639	0.695674	0.693676	0.693162	0.693708	0.693473	0.693759	0.693079	0.69324	0.693196	0.693299	0.69322
PREX1_11	20	0.693165	0.662925	0.693879	0.693136	0.693395	0.695746	0.694132	0.693356	0.695109	0.693165	0.69316	0.693517	0.693719	0.693819	0.696122	0.692998	0.693257	0.694414
PREX1_12	20	0.693209	0.809598	0.693455	0.691669	0.69324	0.693607	0.694256	0.693525	0.693335	0.6931	0.694784	0.693827	0.693553	0.694394	0.693209	0.693225	0.693337	0.692268
PREX1_13	20	0.692583	9.56959e-05	0.692853	0.693076	0.692804	0.693314	0.693114	0.693748	0.69291	0.692594	0.692583	0.692924	0.69241	0.692692	0.693151	0.692027	0.692003	0.692861
PREX1_2	20	0.692929	0.0692448	0.693077	0.693708	0.692905	0.692929	0.692549	0.693587	0.693178	0.693242	0.693143	0.69302	0.692751	0.69306	0.693091	0.693514	0.693028	0.693141
PREX1_3	20	0.69288	0.0345306	0.693186	0.69302	0.695894	0.693852	0.69288	0.692793	0.693597	0.693307	0.692999	0.693002	0.693162	0.693275	0.692868	0.692796	0.693297	0.692955
PREX1_4	20	0.692611	0.000190497	0.692267	0.692825	0.69301	0.692977	0.693025	0.693374	0.693125	0.692956	0.692745	0.69256	0.692611	0.692769	0.693035	0.692951	0.692583	0.693282
PREX1_5	20	0.69301	0.182218	0.693559	0.693312	0.693634	0.693391	0.693763	0.692397	0.693514	0.69301	0.693847	0.693561	0.69301	0.693259	0.692853	0.693528	0.692921	0.693693
PREX1_6	20	0.693236	0.881411	0.69333	0.693118	0.692931	0.693494	0.693681	0.693815	0.693236	0.693308	0.693617	0.694036	0.694456	0.693323	0.693395	0.692046	0.693685	0.694282
PREX1_7	20	0.692705	0.00152865	0.69253	0.693252	0.692814	0.693375	0.692703	0.693213	0.695096	0.693295	0.692634	0.692705	0.693348	0.693288	0.692957	0.692973	0.694414	0.693348
PREX1_8	20	0.69291	0.053099	0.693779	0.693209	0.693094	0.691551	0.692827	0.692282	0.694356	0.693385	0.693243	0.693408	0.693041	0.693237	0.693111	0.693054	0.692957	0.69291
PREX1_9	20	0.693121	0.498585	0.693114	0.693284	0.69303	0.693212	0.694395	0.692985	0.693577	0.693149	0.693121	0.693657	0.693278	0.693233	0.693241	0.693124	0.69339	0.69426
PRND_0	20	0.693218	0.836443	0.693382	0.693235	0.693416	0.693732	0.693277	0.693077	0.693387	0.693565	0.693388	0.693218	0.692955	0.693732	0.692969	0.696185	0.693859	0.694462
PRNT_0	20	0.693221	0.844406	0.693534	0.693689	0.693141	0.693819	0.693805	0.693917	0.693875	0.693003	0.693214	0.693221	0.693336	0.693462	0.693233	0.693415	0.693398	0.693914
PRNT_1	20	0.693182	0.722941	0.693203	0.693133	0.693546	0.693938	0.693697	0.693182	0.693147	0.693401	0.69325	0.693029	0.694129	0.694606	0.693653	0.693325	0.69322	0.69361
PROCR_0	20	0.693207	0.802639	0.692941	0.693255	0.69333	0.69317	0.693243	0.69396	0.693276	0.693231	0.693936	0.693218	0.693266	0.694118	0.693221	0.693207	0.692952	0.697607
PROKR2_0	20	0.693143	0.579533	0.693381	0.693089	0.698434	0.693514	0.693181	0.695192	0.692857	0.693151	0.694797	0.693143	0.693241	0.693188	0.693181	0.693466	0.693237	0.69292
PROKR2_1	20	0.693073	0.340912	0.693187	0.693093	0.693309	0.69333	0.69328	0.693692	0.693561	0.693423	0.694019	0.693044	0.693073	0.692234	0.692971	0.693186	0.693176	0.693353
PROKR2_2	20	0.693172	0.688565	0.69342	0.693459	0.69318	0.693225	0.693292	0.693172	0.693777	0.693282	0.693212	0.693037	0.693257	0.693191	0.693136	0.692825	0.693243	0.693333
PROKR2_3	20	0.692889	0.0396334	0.693041	0.69291	0.692828	0.693298	0.693254	0.693047	0.693121	0.692932	0.692624	0.693494	0.69296	0.692945	0.692739	0.69295	0.693905	0.692889
PRPF6_0	20	0.693245	0.899977	0.69348	0.693805	0.693329	0.693242	0.693576	0.693274	0.693287	0.693507	0.693245	0.693159	0.692993	0.694277	0.694425	0.693745	0.694994	0.693556
PRPF6_1	20	0.693245	0.900829	0.693631	0.693247	0.693372	0.693389	0.693245	0.693434	0.693266	0.693226	0.693085	0.692996	0.693354	0.696253	0.693588	0.694023	0.693712	0.694465
PRPF6_2	20	0.693194	0.761386	0.693212	0.693137	0.693774	0.696345	0.693207	0.693538	0.693394	0.693473	0.693155	0.693271	0.693366	0.693351	0.693401	0.693194	0.693089	0.693454
PSMA7_0	20	0.692686	0.00102733	0.692135	0.69282	0.692731	0.692742	0.692451	0.692538	0.693121	0.692862	0.692968	0.692914	0.693137	0.693268	0.693162	0.693025	0.692841	0.692686
PSMF1_0	20	0.693165	0.66227	0.693314	0.693061	0.693176	0.693303	0.693352	0.693529	0.693579	0.69326	0.693013	0.693328	0.694248	0.693165	0.69356	0.693399	0.692482	0.693702
PSMF1_1	20	0.692926	0.0657698	0.693051	0.693263	0.693097	0.693098	0.694224	0.692883	0.69322	0.692924	0.693237	0.692926	0.692799	0.693468	0.693114	0.693109	0.693781	0.693411
PSMF1_2	20	0.693154	0.621257	0.693495	0.69325	0.693067	0.693298	0.695699	0.693579	0.693232	0.692988	0.693154	0.693024	0.693442	0.693623	0.693548	0.693193	0.693687	0.693719
PTGIS_0	20	0.693156	0.628798	0.693351	0.69332	0.693295	0.69324	0.694793	0.693387	0.69314	0.693188	0.694278	0.693387	0.693156	0.693382	0.693084	0.692876	0.693474	0.694805
PTGIS_1	20	0.692961	0.10362	0.693336	0.693036	0.693097	0.693368	0.693025	0.692961	0.693411	0.693701	0.693137	0.692751	0.693363	0.693226	0.693037	0.692911	0.693023	0.692744
PTGIS_2	20	0.693145	0.586398	0.693175	0.694076	0.693357	0.693815	0.693458	0.693145	0.69317	0.693426	0.692946	0.693028	0.693374	0.693341	0.693235	0.693304	0.69333	0.693129
PTK6_0	20	0.693191	0.751808	0.693254	0.693	0.693436	0.693544	0.693305	0.693543	0.693196	0.69333	0.693412	0.693169	0.693087	0.693899	0.693191	0.693735	0.693424	0.693365
PTPN1_0	20	0.693154	0.620665	0.693211	0.693227	0.694586	0.693415	0.692799	0.693191	0.693394	0.693539	0.693271	0.694337	0.693088	0.694038	0.69317	0.693154	0.693123	0.693912
PTPN1_1	20	0.693204	0.794886	0.693272	0.693199	0.693167	0.693691	0.692909	0.693232	0.693987	0.693543	0.693347	0.693563	0.693392	0.693305	0.693276	0.695107	0.693204	0.694319
PTPN1_2	20	0.693143	0.581574	0.693132	0.693248	0.693138	0.694109	0.6935	0.696043	0.69345	0.693275	0.693642	0.693518	0.693309	0.693542	0.693167	0.693133	0.693289	0.693143
PTPN1_3	20	0.693154	0.620517	0.693026	0.693181	0.693502	0.693456	0.693247	0.693353	0.693119	0.693236	0.69356	0.694094	0.693079	0.693399	0.693154	0.693272	0.693207	0.693241
PTPRA_0	20	0.693157	0.634296	0.693139	0.693482	0.693235	0.693821	0.693384	0.693281	0.695258	0.693517	0.693126	0.693099	0.693684	0.693345	0.693157	0.69316	0.693432	0.69346
PTPRA_1	20	0.693124	0.50944	0.693124	0.693095	0.693207	0.693379	0.693241	0.693113	0.693497	0.693425	0.693469	0.693074	0.693205	0.693222	0.693263	0.693411	0.693298	0.693473
PTPRA_2	20	0.693214	0.82448	0.693372	0.693529	0.69331	0.693531	0.693317	0.693292	0.693238	0.693257	0.693067	0.693425	0.693254	0.693419	0.693152	0.693919	0.693087	0.693214
PTPRA_3	20	0.693183	0.726394	0.693193	0.693416	0.693331	0.693791	0.693439	0.693478	0.693188	0.694093	0.693183	0.693078	0.69316	0.694627	0.693246	0.693406	0.693483	0.693175
PTPRT_0	20	0.693056	0.291842	0.693172	0.693235	0.693208	0.693737	0.693148	0.69328	0.693522	0.693423	0.694665	0.692981	0.693056	0.693264	0.693056	0.694003	0.693294	0.692914
PTPRT_1	20	0.692986	0.139322	0.693325	0.693412	0.693955	0.693076	0.692961	0.692771	0.693193	0.693326	0.695182	0.693828	0.692986	0.693317	0.693408	0.692915	0.693415	0.69384
PTPRT_10	20	0.69313	0.534271	0.693423	0.693037	0.693324	0.693313	0.693503	0.693684	0.69313	0.693095	0.694362	0.693066	0.693241	0.693632	0.693134	0.69352	0.693312	0.693503
PTPRT_11	20	0.692884	0.0368031	0.693542	0.694322	0.6927	0.693245	0.692863	0.693167	0.692941	0.693191	0.693297	0.693221	0.69277	0.693185	0.693152	0.693197	0.692884	0.693034
PTPRT_12	20	0.693122	0.503643	0.692966	0.693506	0.693129	0.693341	0.693041	0.695376	0.693258	0.693218	0.695587	0.69347	0.693122	0.692914	0.693163	0.693155	0.693227	0.693376
PTPRT_13	20	0.693115	0.479586	0.693047	0.693147	0.692948	0.693398	0.693152	0.693672	0.69393	0.693404	0.693327	0.693258	0.693312	0.693077	0.693164	0.693291	0.693383	0.693115
PTPRT_14	20	0.693064	0.312889	0.693253	0.693227	0.693283	0.693206	0.693279	0.69344	0.693313	0.696922	0.693301	0.692931	0.693118	0.692985	0.693064	0.693048	0.69317	0.693493
PTPRT_15	20	0.693026	0.216016	0.693902	0.69316	0.693807	0.693543	0.692885	0.693302	0.69361	0.693273	0.693026	0.69295	0.692522	0.693459	0.693835	0.695266	0.693109	0.693167
PTPRT_16	20	0.693052	0.280386	0.693373	0.692989	0.693815	0.693293	0.693052	0.693794	0.695942	0.693361	0.692883	0.693501	0.693494	0.69358	0.692962	0.69372	0.693538	0.693534
PTPRT_17	20	0.69312	0.495162	0.694012	0.693036	0.694097	0.693621	0.693983	0.693933	0.694087	0.692868	0.693486	0.69312	0.693508	0.69342	0.693362	0.693172	0.69292	0.69338
PTPRT_18	20	0.69321	0.811281	0.693418	0.693264	0.692728	0.693557	0.693381	0.69321	0.693303	0.693401	0.693357	0.693446	0.693289	0.693411	0.69313	0.693929	0.693081	0.693545
PTPRT_19	20	0.69316	0.642653	0.693198	0.693134	0.69321	0.693299	0.693247	0.695074	0.6932	0.69318	0.700095	0.693097	0.69316	0.693199	0.693206	0.693063	0.693689	0.693568
PTPRT_2	20	0.693104	0.439887	0.693257	0.693174	0.693164	0.693665	0.693365	0.693395	0.694702	0.693214	0.692996	0.693089	0.693658	0.69353	0.693486	0.693058	0.693277	0.693104
PTPRT_20	20	0.693135	0.551209	0.693321	0.693137	0.693089	0.693565	0.69306	0.69359	0.695085	0.693113	0.694253	0.693197	0.693623	0.693469	0.693284	0.693135	0.693135	0.693444
PTPRT_21	20	0.693078	0.354938	0.693078	0.69331	0.693476	0.693377	0.69473	0.69325	0.695087	0.693434	0.692954	0.693131	0.69299	0.693066	0.694244	0.695096	0.693196	0.693585
PTPRT_22	20	0.693156	0.627912	0.69357	0.693252	0.693168	0.693557	0.693156	0.693243	0.693184	0.692978	0.693649	0.693142	0.693226	0.69336	0.693171	0.69297	0.693166	0.693168
PTPRT_23	20	0.693279	0.954016	0.693443	0.69344	0.692996	0.693929	0.69311	0.695113	0.693345	0.693279	0.69366	0.69333	0.693327	0.694006	0.694228	0.693514	0.693077	0.693506
PTPRT_24	20	0.693077	0.352168	0.693672	0.693395	0.693508	0.693077	0.694393	0.693462	0.693914	0.693108	0.693029	0.693411	0.693135	0.693768	0.69331	0.693172	0.693027	0.693039
PTPRT_25	20	0.693305	0.977384	0.693014	0.693305	0.693417	0.693558	0.693803	0.693291	0.696009	0.693251	0.693648	0.693393	0.69331	0.693431	0.694424	0.695462	0.693778	0.693523
PTPRT_26	20	0.693181	0.720169	0.693862	0.693666	0.694341	0.693446	0.693416	0.694243	0.693441	0.693102	0.692975	0.693592	0.693406	0.693333	0.69435	0.693099	0.693318	0.693181
PTPRT_27	20	0.693215	0.828265	0.693095	0.693415	0.695646	0.694689	0.693783	0.693306	0.693803	0.692994	0.693215	0.693581	0.693468	0.693913	0.69323	0.693136	0.695439	0.693966
PTPRT_28	20	0.693439	0.999923	0.693439	0.693603	0.693582	0.693335	0.693468	0.693614	0.694266	0.693561	0.694609	0.693473	0.694426	0.694579	0.693072	0.693585	0.693279	0.693666
PTPRT_29	20	0.693147	0.595455	0.693242	0.693588	0.694898	0.694164	0.693694	0.693069	0.694415	0.69327	0.694019	0.693147	0.693043	0.693638	0.69472	0.693677	0.692898	0.693607
PTPRT_3	20	0.693076	0.348311	0.692946	0.693097	0.693404	0.693177	0.693605	0.693064	0.693429	0.693188	0.692961	0.693419	0.693151	0.693546	0.693076	0.694255	0.693083	0.6933
PTPRT_30	20	0.693441	0.999931	0.693714	0.693943	0.69364	0.693584	0.6937	0.694322	0.693103	0.693885	0.694493	0.6942	0.693854	0.693434	0.695333	0.695509	0.692861	0.693441
PTPRT_31	20	0.693264	0.933201	0.693156	0.693498	0.693478	0.693868	0.693854	0.69363	0.693487	0.692936	0.694693	0.694073	0.69354	0.693264	0.693349	0.693802	0.693129	0.693924
PTPRT_32	20	0.693232	0.870455	0.69358	0.69314	0.693907	0.693215	0.693907	0.693127	0.693979	0.694145	0.693891	0.69388	0.693589	0.693276	0.693414	0.694122	0.693232	0.693789
PTPRT_33	20	0.693126	0.516968	0.693704	0.69338	0.693119	0.693786	0.69336	0.693126	0.69438	0.693227	0.692844	0.693208	0.693292	0.693669	0.694023	0.694554	0.693075	0.695404
PTPRT_34	20	0.693132	0.539637	0.69309	0.693152	0.695602	0.693423	0.69349	0.693853	0.693047	0.693325	0.6933	0.692897	0.693627	0.693409	0.693252	0.693132	0.696699	0.693758
PTPRT_35	20	0.693255	0.918268	0.693278	0.69322	0.693707	0.693602	0.693884	0.69587	0.693871	0.693048	0.694971	0.69389	0.693122	0.693377	0.693255	0.693973	0.693685	0.69357
PTPRT_36	20	0.692941	0.0805838	0.693138	0.692941	0.693637	0.693157	0.69327	0.692731	0.692464	0.694006	0.693452	0.693335	0.692833	0.693289	0.693143	0.693106	0.69321	0.69316
PTPRT_37	20	0.693004	0.171804	0.693321	0.693382	0.693459	0.693029	0.693306	0.69251	0.693847	0.693239	0.693004	0.692961	0.692905	0.693263	0.693165	0.693167	0.693087	0.693516
PTPRT_38	20	0.693042	0.254703	0.693215	0.69325	0.693182	0.693463	0.69323	0.695066	0.693435	0.693072	0.694335	0.693226	0.693042	0.692953	0.69304	0.694744	0.692956	0.693896
PTPRT_39	20	0.692967	0.110969	0.693137	0.693127	0.693327	0.693789	0.693094	0.693552	0.693971	0.694032	0.692276	0.693037	0.693646	0.692782	0.692893	0.693325	0.692967	0.693237
PTPRT_4	20	0.692989	0.144051	0.69307	0.693198	0.693155	0.692985	0.693154	0.693123	0.694155	0.693214	0.693095	0.693425	0.693171	0.692989	0.69258	0.693207	0.692581	0.693331
PTPRT_40	20	0.693074	0.34233	0.692688	0.692745	0.69388	0.693145	0.693436	0.693066	0.693105	0.693373	0.696325	0.693237	0.693074	0.693635	0.693882	0.693925	0.693958	0.693392
PTPRT_41	20	0.693098	0.420803	0.692027	0.693682	0.693098	0.69487	0.692991	0.695903	0.696609	0.693627	0.695082	0.69429	0.693898	0.693489	0.692614	0.693347	0.693608	0.694331
PTPRT_42	20	0.693153	0.617334	0.693536	0.693276	0.693066	0.693405	0.693119	0.693268	0.695623	0.693292	0.693215	0.693322	0.693153	0.693163	0.693179	0.693162	0.693105	0.69335
PTPRT_43	20	0.693057	0.292554	0.692947	0.693651	0.693462	0.694245	0.693057	0.69364	0.693884	0.693728	0.694251	0.692979	0.693132	0.693311	0.69356	0.69357	0.692499	0.693184
PTPRT_44	20	0.693026	0.216909	0.692918	0.693088	0.692772	0.693344	0.693097	0.692998	0.693763	0.693182	0.693592	0.693121	0.693127	0.693128	0.693074	0.693231	0.693026	0.694356
PTPRT_45	20	0.692801	0.00964165	0.69293	0.692795	0.692075	0.692962	0.693056	0.693206	0.693149	0.692978	0.693189	0.693147	0.693078	0.69335	0.693152	0.692665	0.692801	0.693156
PTPRT_46	20	0.692945	0.0850636	0.693142	0.69323	0.692688	0.693641	0.69314	0.693255	0.694266	0.692945	0.692753	0.693024	0.693157	0.692842	0.693164	0.69297	0.69307	0.694035
PTPRT_47	20	0.692951	0.0912322	0.693078	0.692859	0.693155	0.692951	0.693247	0.693389	0.693793	0.692804	0.692986	0.693216	0.693414	0.692854	0.693138	0.693547	0.693105	0.693617
PTPRT_48	20	0.692706	0.00157878	0.693094	0.693255	0.693115	0.693558	0.692005	0.692895	0.693075	0.692696	0.693079	0.693126	0.692706	0.693439	0.69248	0.692979	0.693105	0.69371
PTPRT_49	20	0.693168	0.673668	0.693306	0.693454	0.692995	0.693168	0.693232	0.693776	0.69403	0.693389	0.693779	0.693058	0.69307	0.693743	0.693252	0.693438	0.693586	0.693286
PTPRT_5	20	0.692912	0.0545505	0.692912	0.693059	0.693307	0.693207	0.693325	0.693226	0.693199	0.693106	0.692242	0.692991	0.693395	0.693411	0.692879	0.693413	0.693334	0.692828
PTPRT_50	20	0.693193	0.758232	0.693204	0.693201	0.693448	0.693395	0.693478	0.693721	0.693295	0.693379	0.69361	0.693193	0.693	0.693846	0.693189	0.693385	0.693124	0.693238
PTPRT_51	20	0.69328	0.95575	0.69331	0.693433	0.693425	0.693553	0.693444	0.693002	0.694022	0.693393	0.693268	0.693534	0.693021	0.693353	0.693438	0.693496	0.69328	0.693984
PTPRT_52	20	0.693077	0.352475	0.693298	0.693187	0.692979	0.693581	0.69325	0.693447	0.693077	0.692982	0.693231	0.693521	0.693025	0.693238	0.693191	0.6931	0.693133	0.693226
PTPRT_53	20	0.693092	0.399251	0.693267	0.693092	0.693267	0.693754	0.693134	0.693229	0.693851	0.693381	0.693169	0.692996	0.693202	0.693327	0.693114	0.693035	0.69296	0.693318
PTPRT_54	20	0.69305	0.275534	0.692975	0.69305	0.693255	0.693564	0.693214	0.693462	0.692697	0.693299	0.693227	0.693139	0.693152	0.693162	0.693153	0.693335	0.692813	0.693297
PTPRT_55	20	0.692964	0.107824	0.693082	0.692977	0.693458	0.693665	0.693299	0.693435	0.694036	0.692529	0.692653	0.692813	0.693092	0.692964	0.693142	0.692976	0.692976	0.693219
PTPRT_56	20	0.69289	0.0402445	0.692832	0.69268	0.693242	0.693277	0.692967	0.69323	0.69289	0.693326	0.692947	0.692674	0.693146	0.692947	0.693155	0.693272	0.692977	0.693149
PTPRT_57	20	0.692927	0.0668014	0.69341	0.693409	0.692927	0.693574	0.692866	0.693189	0.693153	0.693019	0.692616	0.693227	0.692951	0.692936	0.693303	0.693757	0.692919	0.693149
PTPRT_58	20	0.692955	0.0961087	0.692933	0.693172	0.69365	0.693415	0.693296	0.694043	0.694039	0.693047	0.693919	0.692909	0.693458	0.69321	0.693386	0.692955	0.692516	0.693181
PTPRT_59	20	0.69295	0.0908522	0.692791	0.693205	0.693834	0.693661	0.692716	0.693159	0.693464	0.693495	0.693049	0.693282	0.693214	0.693347	0.69295	0.693095	0.692706	0.693229
PTPRT_6	20	0.693157	0.633669	0.693477	0.693306	0.693071	0.693477	0.693568	0.693157	0.693211	0.693497	0.693715	0.693296	0.693655	0.692843	0.693358	0.693294	0.693318	0.693127
PTPRT_60	20	0.693121	0.500931	0.693185	0.693234	0.693245	0.693618	0.693272	0.693128	0.693451	0.693033	0.692661	0.693121	0.693218	0.693194	0.693154	0.693274	0.693069	0.693317
PTPRT_61	20	0.693117	0.486727	0.693351	0.693117	0.693262	0.693435	0.693453	0.694864	0.693715	0.692835	0.694028	0.692997	0.693336	0.693297	0.693196	0.693073	0.693465	0.69338
PTPRT_62	20	0.693198	0.775943	0.693231	0.69313	0.695303	0.693207	0.693129	0.694283	0.693266	0.693198	0.693364	0.693423	0.69394	0.693307	0.693418	0.693388	0.693141	0.693646
PTPRT_63	20	0.693605	1	0.693605	0.693639	0.69312	0.693967	0.69646	0.695826	0.694523	0.692975	0.694017	0.693679	0.693783	0.693198	0.693652	0.695322	0.696258	0.694435
PTPRT_64	20	0.693356	0.996046	0.693604	0.693566	0.693608	0.694474	0.693559	0.693438	0.692799	0.693845	0.693464	0.693785	0.693612	0.696165	0.693437	0.693272	0.693356	0.693351
PTPRT_7	20	0.69314	0.570262	0.692978	0.693142	0.69315	0.693483	0.693258	0.693159	0.693543	0.693314	0.692828	0.693392	0.693629	0.693168	0.693045	0.693798	0.693289	0.69314
PTPRT_8	20	0.69324	0.889834	0.694332	0.693223	0.693312	0.693458	0.693486	0.693241	0.693565	0.693324	0.694057	0.693371	0.692574	0.693751	0.693122	0.693283	0.693308	0.69324
PTPRT_9	20	0.693003	0.168991	0.692963	0.693178	0.692935	0.693273	0.693297	0.693164	0.693971	0.693261	0.692203	0.69313	0.693352	0.693461	0.693157	0.693129	0.693003	0.693616
PXMP4_0	20	0.692875	0.032122	0.692982	0.693036	0.693022	0.693169	0.692875	0.693253	0.692628	0.692957	0.692931	0.693127	0.692902	0.693895	0.693653	0.692264	0.693182	0.692597
PYGB_0	20	0.693182	0.72121	0.69319	0.693311	0.693602	0.69346	0.691614	0.6935	0.696523	0.693355	0.693032	0.693276	0.694782	0.693285	0.693298	0.693151	0.693182	0.693195
PYGB_1	20	0.693062	0.308447	0.693449	0.692992	0.693079	0.693043	0.693335	0.693584	0.693249	0.693185	0.693379	0.693148	0.693344	0.693316	0.693062	0.693475	0.692706	0.694137
PYGB_2	20	0.693047	0.265714	0.693102	0.693035	0.693214	0.693428	0.69314	0.692844	0.693303	0.693415	0.693114	0.693065	0.693761	0.693047	0.693313	0.694838	0.69293	0.693667
PYGB_3	20	0.693029	0.224149	0.693294	0.693125	0.693012	0.693107	0.693691	0.693893	0.693345	0.69369	0.693837	0.692936	0.69323	0.693145	0.692637	0.693245	0.69313	0.693029
R3HDML_0	20	0.69317	0.681604	0.693473	0.693183	0.693496	0.693448	0.6935	0.693447	0.693505	0.69317	0.693271	0.693202	0.693766	0.693492	0.692905	0.693046	0.693031	0.693859
R3HDML_1	20	0.693153	0.619037	0.693203	0.693076	0.693136	0.693296	0.693266	0.693179	0.693769	0.693185	0.692966	0.693588	0.693558	0.693626	0.693544	0.693658	0.693153	0.693353
RAB22A_0	20	0.69299	0.146043	0.693412	0.693096	0.692988	0.693113	0.692998	0.693192	0.693045	0.694285	0.693218	0.692931	0.69283	0.693479	0.693157	0.693006	0.69299	0.693446
RAB22A_1	20	0.692869	0.0290335	0.692721	0.693104	0.693485	0.693762	0.693212	0.693235	0.693979	0.693486	0.693245	0.692663	0.693254	0.693963	0.692855	0.693055	0.692869	0.693115
RAB22A_2	20	0.693102	0.4319	0.693283	0.693102	0.69343	0.693363	0.692645	0.69311	0.693306	0.693316	0.692972	0.692948	0.69355	0.693935	0.69517	0.693152	0.693436	0.693175
RAB22A_3	20	0.693134	0.547334	0.693174	0.693012	0.693466	0.693457	0.693134	0.693231	0.693351	0.693658	0.693164	0.693281	0.693212	0.693334	0.693092	0.693603	0.693055	0.693175
RAD21L1_0	20	0.693233	0.873072	0.693163	0.69662	0.697124	0.695318	0.693696	0.693845	0.694691	0.69335	0.695847	0.693684	0.693191	0.693402	0.694966	0.693826	0.693233	0.693177
RAD21L1_1	20	0.693106	0.448285	0.693309	0.693571	0.693217	0.693288	0.693684	0.694026	0.692838	0.693975	0.693073	0.693085	0.693452	0.693332	0.693133	0.693189	0.693848	0.693106
RAE1_0	20	0.69318	0.716133	0.693142	0.69324	0.69318	0.693417	0.694315	0.693241	0.693438	0.693045	0.69353	0.693477	0.693113	0.693399	0.693202	0.693301	0.693562	0.695164
RAE1_1	20	0.693183	0.72467	0.693183	0.693487	0.693203	0.693229	0.694057	0.693515	0.693978	0.693434	0.693419	0.693062	0.693421	0.693332	0.693088	0.693133	0.693343	0.693722
RAE1_2	20	0.693319	0.985668	0.693386	0.693132	0.69351	0.693681	0.693326	0.693947	0.693148	0.69439	0.694282	0.693459	0.693021	0.693778	0.69349	0.693319	0.693949	0.69378
RALGAPA2_0	20	0.692762	0.00470411	0.693219	0.693216	0.692696	0.6936	0.692762	0.693359	0.693919	0.691469	0.69305	0.69269	0.693699	0.693208	0.69306	0.693921	0.693007	0.693158
RALGAPA2_1	20	0.693157	0.631972	0.693398	0.693203	0.69307	0.693691	0.693161	0.693319	0.693569	0.693357	0.693295	0.693157	0.693561	0.693202	0.693442	0.693119	0.69305	0.693436
RALGAPA2_2	20	0.692963	0.106069	0.69296	0.693282	0.693232	0.693143	0.693827	0.693172	0.69298	0.692765	0.694268	0.692998	0.692963	0.693857	0.693174	0.693367	0.692665	0.693044
RALGAPA2_3	20	0.69293	0.0697533	0.692586	0.693217	0.69293	0.694417	0.693626	0.693393	0.692719	0.692702	0.693188	0.693521	0.693075	0.694388	0.693015	0.696317	0.693476	0.693691
RALGAPA2_4	20	0.693161	0.645959	0.693619	0.693272	0.693395	0.693668	0.693423	0.694168	0.693154	0.692716	0.694158	0.693161	0.692904	0.693392	0.694066	0.694005	0.693537	0.693413
RALGAPA2_5	20	0.693188	0.742762	0.693514	0.693188	0.693128	0.693612	0.69354	0.693714	0.694291	0.693455	0.693107	0.693215	0.694083	0.694739	0.693556	0.696343	0.69353	0.692841
RALGAPA2_6	20	0.693067	0.323409	0.693339	0.69439	0.693474	0.693211	0.693718	0.693067	0.692805	0.693979	0.694049	0.695252	0.692998	0.693332	0.693044	0.693194	0.693219	0.69374
RALGAPA2_7	20	0.693261	0.929649	0.693261	0.693207	0.693495	0.693785	0.693267	0.694943	0.69327	0.693408	0.693395	0.693379	0.693197	0.693352	0.693738	0.692888	0.694313	0.694612
RALGAPA2_8	20	0.693113	0.470359	0.693203	0.693289	0.693199	0.693389	0.693285	0.693398	0.693069	0.693345	0.693408	0.693042	0.693113	0.693315	0.693293	0.693084	0.693479	0.693363
RALGAPB_0	20	0.693063	0.311005	0.69295	0.693116	0.69385	0.693448	0.69318	0.693213	0.693063	0.693205	0.693076	0.692963	0.6931	0.69317	0.693788	0.693003	0.693106	0.693318
RALGAPB_1	20	0.692847	0.0207212	0.693025	0.693109	0.692905	0.6931	0.693032	0.692847	0.693954	0.693104	0.692768	0.692839	0.693038	0.693063	0.692894	0.692825	0.694783	0.6929
RALGAPB_2	20	0.692947	0.0871553	0.6931	0.693105	0.693145	0.693196	0.693208	0.69288	0.693357	0.693943	0.692947	0.692377	0.693303	0.692952	0.69308	0.693091	0.692936	0.693105
RALGAPB_3	20	0.692775	0.00598229	0.69241	0.693028	0.693644	0.692533	0.693064	0.692603	0.693932	0.693135	0.692775	0.692851	0.693124	0.69442	0.693042	0.692909	0.693237	0.693099
RALY_0	20	0.693112	0.468345	0.693575	0.693699	0.693097	0.693322	0.693401	0.693112	0.693728	0.693216	0.694023	0.693145	0.693017	0.69317	0.693077	0.693596	0.693178	0.695193
RALY_1	20	0.693045	0.261007	0.69314	0.693045	0.693234	0.692959	0.693025	0.696081	0.69364	0.693331	0.692938	0.693094	0.69316	0.693611	0.693151	0.693123	0.693106	0.693083
RALY_2	20	0.693157	0.633448	0.693231	0.693275	0.692964	0.693352	0.693442	0.693248	0.693461	0.693238	0.693155	0.694124	0.693104	0.693839	0.693381	0.693567	0.693157	0.693159
RASSF2_0	20	0.693083	0.372039	0.693528	0.693164	0.693159	0.692894	0.692724	0.693218	0.693741	0.693229	0.693567	0.693392	0.693578	0.69334	0.693083	0.693013	0.693182	0.693465
RASSF2_1	20	0.693074	0.342723	0.693275	0.693101	0.692992	0.693523	0.693467	0.693074	0.693393	0.693183	0.693171	0.693119	0.693046	0.693222	0.692915	0.693075	0.693161	0.693306
RASSF2_2	20	0.692469	4.48415e-06	0.69308	0.692797	0.692936	0.693225	0.691756	0.692817	0.695238	0.6922	0.692863	0.692483	0.6921	0.693283	0.692908	0.692469	0.693248	0.692979
RASSF2_3	20	0.693522	1	0.693848	0.693636	0.694408	0.694555	0.693964	0.694817	0.693345	0.693569	0.694057	0.693451	0.693661	0.694093	0.695902	0.693522	0.693438	0.694349
RASSF2_4	20	0.693267	0.938839	0.693974	0.693267	0.693163	0.6933	0.693306	0.693254	0.693454	0.693477	0.69332	0.694258	0.693464	0.693369	0.69583	0.693294	0.693891	0.693252
RBBP8NL_0	20	0.693006	0.174079	0.693418	0.693006	0.693754	0.693347	0.69412	0.694256	0.693594	0.693369	0.695129	0.69296	0.69369	0.693184	0.69322	0.692831	0.693004	0.693454
RBBP8NL_1	20	0.693159	0.638974	0.693422	0.693216	0.693272	0.693581	0.693354	0.69334	0.693624	0.693378	0.693159	0.693084	0.693084	0.693647	0.693639	0.693248	0.69315	0.693205
RBBP9_0	20	0.693261	0.928684	0.69415	0.696269	0.694114	0.693007	0.693125	0.694198	0.69453	0.693433	0.693945	0.693036	0.694546	0.693465	0.69338	0.693261	0.693884	0.693465
RBBP9_1	20	0.693172	0.688958	0.693214	0.69335	0.693718	0.693715	0.69418	0.693316	0.693227	0.693236	0.693337	0.693113	0.693172	0.693353	0.693594	0.69309	0.693208	0.693132
RBCK1_0	20	0.693119	0.491495	0.693119	0.693195	0.693485	0.693369	0.693225	0.693574	0.693358	0.693439	0.693328	0.693045	0.693822	0.693212	0.694875	0.69305	0.693025	0.693778
RBCK1_1	20	0.692973	0.119865	0.693129	0.693848	0.692857	0.69316	0.692985	0.692842	0.694234	0.692514	0.694119	0.693641	0.692973	0.693743	0.693376	0.694082	0.693509	0.69346
RBL1_0	20	0.693068	0.324871	0.693255	0.693	0.693144	0.693068	0.692949	0.693161	0.69388	0.693426	0.693513	0.693263	0.693278	0.693297	0.692976	0.693296	0.693626	0.69388
RBL1_1	20	0.693066	0.320208	0.692997	0.693342	0.693967	0.693137	0.693066	0.693664	0.69341	0.69331	0.693309	0.693202	0.693178	0.693365	0.693335	0.693212	0.692907	0.69303
RBL1_2	20	0.693187	0.741074	0.693274	0.693187	0.693454	0.69344	0.693992	0.693188	0.692832	0.693371	0.693312	0.693535	0.693247	0.693822	0.693217	0.693089	0.692887	0.69353
RBM12_0	20	0.692938	0.0774017	0.693354	0.692792	0.692943	0.693281	0.692938	0.694593	0.693937	0.693103	0.692734	0.693018	0.692852	0.693176	0.693321	0.693061	0.693096	0.693545
RBM12_1	20	0.693203	0.790291	0.693639	0.693374	0.693253	0.693947	0.693578	0.693171	0.693512	0.694251	0.6932	0.693257	0.693061	0.693341	0.694352	0.696647	0.693205	0.693203
RBM38_0	20	0.693291	0.966853	0.693565	0.693624	0.693632	0.693729	0.693291	0.693751	0.693416	0.693334	0.693644	0.693724	0.694059	0.693228	0.693448	0.693243	0.693694	0.693132
RBM38_1	20	0.69326	0.927104	0.693272	0.69355	0.693204	0.694101	0.693274	0.693618	0.693277	0.693896	0.69326	0.69337	0.693385	0.693526	0.693243	0.693639	0.693473	0.693243
RBM39_0	20	0.692748	0.00363265	0.693004	0.693129	0.692794	0.69336	0.692708	0.692748	0.693087	0.692976	0.692453	0.693131	0.693369	0.693124	0.692596	0.693079	0.69327	0.693144
RBM39_1	20	0.692806	0.0104107	0.692836	0.693338	0.692828	0.693525	0.692815	0.692572	0.693366	0.692833	0.692331	0.692911	0.69276	0.693187	0.692806	0.693106	0.692891	0.692899
RBM39_2	20	0.692922	0.062313	0.693277	0.692816	0.693082	0.693169	0.692923	0.693315	0.693074	0.693372	0.69269	0.693083	0.693397	0.693559	0.693124	0.694597	0.692621	0.692922
RBPJL_0	20	0.692535	2.75119e-05	0.692732	0.69287	0.693025	0.692683	0.693485	0.693644	0.69251	0.692535	0.693223	0.693124	0.692599	0.692438	0.692386	0.693249	0.69316	0.692843
REM1_0	20	0.693095	0.409175	0.693095	0.693305	0.69318	0.692607	0.695002	0.693095	0.693305	0.694733	0.693136	0.693207	0.693172	0.693349	0.693278	0.692999	0.692578	0.694043
RGS19_0	20	0.693043	0.256936	0.693143	0.693141	0.693144	0.693561	0.693436	0.693474	0.694029	0.69383	0.692971	0.692989	0.693031	0.693435	0.693216	0.693043	0.693135	0.693218
RIMS4_0	20	0.693183	0.72605	0.693335	0.692977	0.693962	0.693374	0.693007	0.693575	0.694212	0.6934	0.694509	0.693522	0.693183	0.693279	0.693128	0.693221	0.693529	0.693196
RIMS4_1	20	0.693152	0.612741	0.693735	0.692884	0.693495	0.693665	0.693152	0.69345	0.693152	0.69328	0.693158	0.694056	0.693512	0.693295	0.693207	0.693073	0.693103	0.693398
RIMS4_2	20	0.69293	0.070032	0.692953	0.693133	0.693236	0.694091	0.693064	0.693198	0.692692	0.692661	0.692953	0.692838	0.69293	0.69355	0.693216	0.693047	0.693056	0.693167
RIN2_0	20	0.693139	0.56489	0.693048	0.69317	0.693456	0.693392	0.693299	0.693191	0.693632	0.693212	0.694076	0.693115	0.692582	0.693384	0.693162	0.693585	0.69336	0.693139
RIN2_1	20	0.693351	0.995281	0.693342	0.693669	0.694601	0.693584	0.693643	0.693288	0.69352	0.693898	0.693351	0.693699	0.694197	0.69337	0.693572	0.69396	0.693855	0.69313
RIN2_2	20	0.693144	0.584914	0.693281	0.693166	0.693185	0.693828	0.693266	0.693682	0.693544	0.693101	0.693004	0.693228	0.693558	0.693339	0.693144	0.693845	0.69314	0.693286
RIN2_3	20	0.693018	0.1987	0.693088	0.692877	0.693318	0.693037	0.69359	0.692949	0.69344	0.693345	0.694144	0.693018	0.692986	0.693236	0.693293	0.693031	0.693254	0.693326
RIN2_4	20	0.693114	0.474042	0.693141	0.693178	0.693309	0.693157	0.69323	0.693306	0.693015	0.693192	0.693322	0.693332	0.693122	0.693373	0.693048	0.693114	0.693	0.693777
RIN2_5	20	0.692828	0.0152086	0.693076	0.693166	0.693246	0.693461	0.692604	0.693242	0.692828	0.693546	0.692643	0.693031	0.692833	0.692492	0.692984	0.693119	0.692985	0.693401
RIN2_6	20	0.693242	0.894953	0.693674	0.693242	0.693725	0.693309	0.693879	0.693453	0.69336	0.693074	0.693503	0.693315	0.693354	0.69448	0.69398	0.693199	0.693236	0.693781
RIN2_7	20	0.693348	0.994827	0.693569	0.693723	0.69373	0.694054	0.693575	0.693688	0.694561	0.693392	0.693035	0.693375	0.693288	0.693897	0.693348	0.693364	0.692998	0.693704
RIN2_8	20	0.693157	0.634554	0.693871	0.693864	0.693382	0.693603	0.693281	0.692979	0.692745	0.693573	0.694563	0.693157	0.693194	0.693861	0.693191	0.693263	0.693377	0.692868
RNF114_0	20	0.692961	0.103416	0.693044	0.692937	0.693638	0.693366	0.693773	0.697656	0.692681	0.69245	0.693214	0.693349	0.693197	0.693214	0.693748	0.693169	0.692961	0.693195
RNF114_1	20	0.69299	0.145543	0.692731	0.69297	0.693062	0.693644	0.693369	0.693076	0.693458	0.692522	0.693107	0.693	0.694235	0.694111	0.69299	0.693216	0.693434	0.693303
RNF24_0	20	0.692877	0.033141	0.693172	0.693028	0.692544	0.693429	0.692877	0.693457	0.693604	0.693176	0.693316	0.692783	0.693242	0.69334	0.693355	0.694529	0.693587	0.692584
RNF24_1	20	0.692477	5.59088e-06	0.693018	0.693155	0.692098	0.691155	0.692958	0.692841	0.693109	0.692933	0.692812	0.692571	0.692105	0.692916	0.693085	0.692706	0.693234	0.692477
RNF24_2	20	0.692895	0.0430789	0.692895	0.693283	0.692974	0.693715	0.693247	0.693235	0.694136	0.693894	0.693522	0.693247	0.693137	0.692895	0.693012	0.692524	0.692056	0.693139
RNF24_3	20	0.692983	0.135075	0.693014	0.692983	0.693096	0.693724	0.693612	0.692926	0.69346	0.693211	0.693336	0.693152	0.693102	0.692854	0.693268	0.693386	0.693481	0.692364
RNF24_4	20	0.692929	0.0689228	0.693388	0.692683	0.692958	0.693452	0.693129	0.692924	0.693252	0.692778	0.692929	0.693126	0.693102	0.693605	0.693167	0.693694	0.693451	0.693236
ROMO1_0	20	0.692897	0.0444625	0.693264	0.69283	0.693553	0.693246	0.693257	0.693139	0.693022	0.693153	0.692527	0.692897	0.693276	0.693493	0.692882	0.693254	0.693033	0.693104
RPN2_0	20	0.693053	0.283598	0.69333	0.693053	0.693341	0.693287	0.693126	0.693132	0.693202	0.693141	0.693937	0.692971	0.693626	0.693284	0.692944	0.693293	0.693206	0.693032
RPN2_1	20	0.693187	0.739517	0.693038	0.693325	0.693025	0.693476	0.693196	0.693187	0.694302	0.693789	0.694503	0.693337	0.693515	0.693114	0.693283	0.693292	0.693337	0.69328
RPN2_2	20	0.693138	0.562521	0.69315	0.693197	0.693246	0.693466	0.693199	0.694568	0.693124	0.692955	0.693314	0.693271	0.693344	0.69317	0.693093	0.693138	0.693176	0.693581
RPN2_3	20	0.693177	0.706743	0.693384	0.693211	0.693241	0.695909	0.693227	0.693467	0.69324	0.693015	0.693644	0.692871	0.693453	0.693503	0.69339	0.693161	0.693191	0.693177
RPN2_4	20	0.693201	0.785117	0.693352	0.693241	0.693987	0.693294	0.693278	0.693226	0.69301	0.693693	0.696074	0.69322	0.694575	0.693205	0.693201	0.693194	0.693176	0.693454
RPRD1B_0	20	0.693165	0.661323	0.693082	0.693269	0.693226	0.693206	0.693372	0.69381	0.693679	0.69355	0.693523	0.693177	0.693044	0.693819	0.693256	0.693112	0.693165	0.693555
RPRD1B_1	20	0.693117	0.485296	0.692922	0.693212	0.693069	0.693423	0.693268	0.69313	0.693609	0.693323	0.693858	0.693117	0.693373	0.693342	0.69326	0.693231	0.693075	0.693202
RPRD1B_2	20	0.693043	0.257313	0.693053	0.69321	0.693241	0.693526	0.693938	0.693036	0.693188	0.693279	0.69332	0.693319	0.693043	0.693509	0.69321	0.692933	0.693014	0.693174
RPS21_0	20	0.693086	0.379138	0.692651	0.69308	0.69354	0.693086	0.694375	0.693539	0.695585	0.692907	0.693287	0.693123	0.693215	0.693256	0.693518	0.693372	0.693162	0.693475
RRBP1_0	20	0.693096	0.411975	0.693357	0.69313	0.69336	0.693583	0.693116	0.693214	0.693172	0.693416	0.693096	0.692787	0.692916	0.693339	0.693013	0.693142	0.694049	0.693346
RRBP1_1	20	0.693253	0.915337	0.693514	0.693253	0.694808	0.693894	0.694697	0.693103	0.697325	0.693789	0.693328	0.693272	0.693049	0.694053	0.693476	0.693145	0.693568	0.69341
RRBP1_2	20	0.693268	0.939272	0.693404	0.693164	0.694582	0.693509	0.693427	0.693335	0.694248	0.693642	0.69338	0.693132	0.694027	0.695067	0.693737	0.69497	0.692999	0.693268
RRBP1_3	20	0.693142	0.57842	0.693125	0.693086	0.693321	0.693007	0.694528	0.693491	0.693142	0.693207	0.693976	0.693213	0.69339	0.693323	0.693259	0.693258	0.693247	0.693496
RSPO4_0	20	0.693022	0.207943	0.692607	0.69291	0.693376	0.694164	0.693281	0.694569	0.693289	0.693082	0.693153	0.69305	0.693193	0.693048	0.693048	0.693022	0.692945	0.693945
RSPO4_1	20	0.693058	0.297099	0.692742	0.693201	0.693058	0.693408	0.693172	0.693785	0.695463	0.693478	0.697007	0.693406	0.694344	0.693364	0.692913	0.692919	0.693581	0.693065
RSPO4_2	20	0.693176	0.699819	0.693071	0.692964	0.693592	0.693176	0.695048	0.693234	0.69552	0.693223	0.695351	0.693408	0.693636	0.693153	0.693576	0.693407	0.693475	0.693831
RSPO4_3	20	0.693121	0.501582	0.693319	0.693251	0.693571	0.693474	0.694745	0.693018	0.695089	0.693229	0.69297	0.693471	0.693379	0.693424	0.693279	0.693076	0.693121	0.6932
RSPO4_4	20	0.693154	0.621257	0.693551	0.693194	0.693062	0.693486	0.694473	0.694872	0.694694	0.692913	0.693204	0.693172	0.69325	0.693837	0.693054	0.693289	0.693154	0.69322
RTEL1_0	20	0.692705	0.0015369	0.693078	0.693204	0.69309	0.693144	0.692484	0.693041	0.693481	0.693035	0.692723	0.692705	0.692387	0.691986	0.694662	0.693065	0.692859	0.692963
RTEL1_1	20	0.692385	3.54921e-07	0.692346	0.692929	0.692816	0.693307	0.692385	0.6928	0.693168	0.692556	0.693192	0.692721	0.69252	0.692999	0.693287	0.691152	0.691915	0.693338
RTEL1_2	20	0.692509	1.37503e-05	0.692509	0.692812	0.693023	0.692644	0.69351	0.692065	0.693227	0.693054	0.692766	0.693407	0.693113	0.692462	0.692141	0.692584	0.692847	0.693463
RTEL1_3	20	0.692674	0.000796668	0.69319	0.693176	0.692701	0.692674	0.692728	0.693612	0.693091	0.693064	0.692989	0.692618	0.692892	0.691693	0.692945	0.693445	0.693035	0.692594
SALL4_0	20	0.693153	0.617334	0.693203	0.693118	0.693248	0.693329	0.693495	0.693302	0.69314	0.69298	0.693229	0.693287	0.693374	0.69326	0.694249	0.693153	0.693177	0.693459
SALL4_1	20	0.693036	0.239375	0.693337	0.693038	0.695134	0.692986	0.693385	0.693984	0.693075	0.693559	0.693036	0.692578	0.692906	0.693191	0.693423	0.693601	0.693581	0.693345
SAMD10_0	20	0.693122	0.502015	0.693035	0.692987	0.694125	0.69318	0.693354	0.693232	0.693195	0.693301	0.693562	0.693032	0.693237	0.69314	0.693228	0.693122	0.693247	0.693128
SAMHD1_0	20	0.692994	0.152766	0.692692	0.693241	0.693126	0.693004	0.692964	0.693198	0.693395	0.692994	0.693179	0.693119	0.692933	0.693133	0.693493	0.694066	0.693153	0.69332
SAMHD1_1	20	0.693113	0.472376	0.693254	0.693186	0.69326	0.693644	0.693074	0.693245	0.693751	0.69341	0.692988	0.693064	0.693558	0.693348	0.693187	0.693113	0.693272	0.693417
SAMHD1_2	20	0.693125	0.515257	0.693284	0.69327	0.693354	0.69341	0.693833	0.693217	0.693125	0.693368	0.693198	0.693029	0.693311	0.693342	0.692887	0.693284	0.692905	0.693414
SCAND1_0	20	0.692766	0.00514041	0.692766	0.693295	0.692785	0.692746	0.693129	0.693267	0.692938	0.69301	0.693064	0.692692	0.692924	0.693144	0.692855	0.692623	0.692829	0.692851
SCP2D1_0	20	0.69324	0.889986	0.693584	0.693175	0.693687	0.693385	0.693338	0.693619	0.694237	0.69324	0.695119	0.693125	0.69312	0.693252	0.693366	0.693582	0.693453	0.693343
SCRT2_0	20	0.692586	0.000103757	0.693129	0.693426	0.693163	0.692888	0.693434	0.692511	0.692586	0.692222	0.693165	0.693121	0.692495	0.693675	0.693112	0.692829	0.692607	0.692842
SDC4_0	20	0.693064	0.311861	0.693064	0.693198	0.693202	0.692944	0.693836	0.693089	0.69428	0.692887	0.693228	0.693191	0.693525	0.693428	0.693187	0.693571	0.693096	0.693005
SDC4_1	20	0.693228	0.861093	0.693325	0.693291	0.693288	0.693316	0.693553	0.693191	0.693511	0.693639	0.693228	0.693107	0.69327	0.693349	0.693228	0.693415	0.693536	0.693222
SDCBP2-AS1_0	20	0.692894	0.0420348	0.69312	0.69325	0.692894	0.69383	0.692872	0.693598	0.69359	0.69267	0.692653	0.693137	0.692897	0.69334	0.694491	0.693204	0.692941	0.693707
SDCBP2-AS1_1	20	0.693095	0.409175	0.69333	0.693104	0.693095	0.693698	0.693071	0.693	0.693666	0.693384	0.693271	0.692633	0.693118	0.693286	0.693144	0.693139	0.693212	0.693324
SDCBP2-AS1_2	20	0.69315	0.605214	0.693472	0.693109	0.693128	0.693151	0.69315	0.693546	0.694511	0.693275	0.693419	0.693009	0.693401	0.693404	0.693368	0.694261	0.693199	0.69354
SDCBP2-AS1_3	20	0.692216	9.77903e-10	0.692885	0.6923	0.691289	0.692609	0.691842	0.692762	0.692551	0.691786	0.692216	0.693061	0.693004	0.692436	0.693212	0.692334	0.692635	0.692866
SDCBP2_0	20	0.693208	0.808025	0.693984	0.693233	0.693336	0.693759	0.693232	0.692889	0.694638	0.693306	0.69327	0.69365	0.693208	0.693125	0.693245	0.692932	0.693627	0.693556
SDCBP2_1	20	0.693049	0.271155	0.693356	0.693338	0.69314	0.693066	0.693245	0.693111	0.692987	0.693205	0.693049	0.693039	0.693422	0.69386	0.693532	0.692471	0.693323	0.693126
SEC23B_0	20	0.69325	0.909831	0.693347	0.693059	0.694236	0.693906	0.693857	0.693991	0.693291	0.696237	0.693857	0.693076	0.69325	0.693639	0.693824	0.693495	0.693066	0.693293
SEC23B_1	20	0.693383	0.99873	0.693603	0.693333	0.693478	0.693457	0.693634	0.693212	0.693383	0.69362	0.693994	0.69347	0.693672	0.694574	0.693232	0.694199	0.693832	0.694554
SEC23B_2	20	0.693292	0.967978	0.693292	0.69356	0.693704	0.693462	0.693613	0.693264	0.694766	0.694799	0.693217	0.6934	0.693933	0.693522	0.693236	0.697535	0.693387	0.693743
SEC23B_3	20	0.693325	0.988193	0.694102	0.693853	0.693169	0.693508	0.693325	0.694387	0.693424	0.694741	0.693363	0.694172	0.693313	0.693753	0.693345	0.69462	0.693217	0.694716
SEC23B_4	20	0.693241	0.891	0.694032	0.693463	0.693241	0.693756	0.693686	0.693146	0.693876	0.69318	0.693231	0.694378	0.693837	0.693489	0.693933	0.693893	0.693402	0.693417
SEL1L2_0	20	0.693151	0.609182	0.693499	0.693151	0.693295	0.693045	0.693445	0.693034	0.694605	0.69326	0.694419	0.693261	0.693434	0.693341	0.693174	0.696111	0.692997	0.693451
SEL1L2_1	20	0.693126	0.516713	0.693094	0.693126	0.693219	0.693361	0.693629	0.693361	0.694152	0.693255	0.694084	0.693156	0.692892	0.69322	0.694004	0.692981	0.693864	0.693346
SEL1L2_2	20	0.69311	0.45955	0.693258	0.693122	0.693071	0.693356	0.69334	0.69311	0.69355	0.693302	0.697095	0.69316	0.693376	0.693285	0.692781	0.693172	0.692724	0.694059
SEL1L2_3	20	0.693023	0.209509	0.693145	0.693237	0.692781	0.693356	0.692584	0.69356	0.694672	0.69333	0.693072	0.693128	0.692964	0.693311	0.693023	0.693709	0.693345	0.693377
SEL1L2_4	20	0.693225	0.853232	0.6932	0.6932	0.693394	0.694694	0.693279	0.693489	0.694477	0.694143	0.694778	0.693827	0.694082	0.69322	0.693656	0.69645	0.693225	0.693692
SEL1L2_5	20	0.693327	0.98907	0.693247	0.693252	0.693797	0.693593	0.694067	0.693742	0.694069	0.693641	0.693673	0.696431	0.693743	0.694824	0.693327	0.696701	0.693116	0.693616
SEL1L2_6	20	0.693412	0.999678	0.694068	0.693677	0.693127	0.693894	0.693698	0.694814	0.696673	0.693412	0.69355	0.695344	0.69327	0.696416	0.693503	0.694548	0.692684	0.693459
SEL1L2_7	20	0.693219	0.837399	0.693219	0.69378	0.698009	0.695139	0.69358	0.695114	0.693547	0.69651	0.693179	0.694601	0.693056	0.693999	0.69403	0.69486	0.693099	0.694201
SEL1L2_8	20	0.693588	1	0.693288	0.693229	0.695289	0.695231	0.694423	0.694704	0.694703	0.693794	0.693588	0.694418	0.696294	0.694483	0.694765	0.693899	0.693302	0.694781
SEMG2_0	20	0.692644	0.000409108	0.693452	0.693066	0.692991	0.692788	0.69303	0.692565	0.693038	0.694941	0.692644	0.692482	0.693155	0.692827	0.692636	0.692861	0.692878	0.692925
SERINC3_0	20	0.693179	0.71215	0.693259	0.693445	0.693487	0.693457	0.693191	0.693593	0.693015	0.693537	0.693088	0.693248	0.693148	0.693642	0.693253	0.695255	0.69329	0.693179
SGK2_0	20	0.693076	0.348494	0.693076	0.693053	0.6936	0.69334	0.693033	0.693604	0.693157	0.692845	0.693495	0.693355	0.693523	0.69311	0.693238	0.693226	0.693233	0.693455
SGK2_1	20	0.693305	0.977785	0.693338	0.693445	0.69355	0.693219	0.69551	0.693915	0.695321	0.693304	0.693465	0.69346	0.693346	0.693305	0.693423	0.693236	0.693662	0.693458
SIGLEC1_0	20	0.693135	0.551061	0.693085	0.693297	0.693171	0.692994	0.693237	0.693515	0.693774	0.693399	0.693143	0.693179	0.693333	0.693277	0.69313	0.693246	0.693135	0.69336
SIGLEC1_1	20	0.693179	0.713899	0.693284	0.693285	0.693253	0.693326	0.693142	0.693277	0.694462	0.69322	0.693216	0.6933	0.6933	0.693218	0.693113	0.693165	0.693243	0.693179
SIGLEC1_2	20	0.692964	0.107982	0.693357	0.693019	0.692973	0.696413	0.693099	0.692927	0.692361	0.692964	0.693373	0.693183	0.693005	0.693255	0.692681	0.693198	0.693083	0.693101
SIRPA_0	20	0.693043	0.25681	0.693583	0.693228	0.693165	0.693132	0.69277	0.693412	0.693527	0.693043	0.693264	0.692785	0.692659	0.693778	0.693445	0.693144	0.693192	0.693555
SIRPA_1	20	0.69297	0.115991	0.693253	0.693042	0.692825	0.693718	0.693348	0.693475	0.693167	0.692935	0.693029	0.692855	0.693111	0.693684	0.693253	0.693407	0.69297	0.693398
SIRPA_2	20	0.693137	0.560337	0.693405	0.693469	0.693153	0.693181	0.693446	0.693143	0.693909	0.69294	0.693137	0.693534	0.693903	0.692991	0.693272	0.692864	0.693167	0.693622
SIRPA_3	20	0.693129	0.530236	0.693163	0.69314	0.693351	0.693222	0.693392	0.693316	0.693054	0.693544	0.693129	0.693121	0.69322	0.694612	0.694345	0.693247	0.693697	0.693031
SIRPB1_0	20	0.693118	0.490311	0.693254	0.693007	0.693191	0.693639	0.693123	0.69331	0.69316	0.696107	0.692853	0.693408	0.69273	0.693576	0.693203	0.693506	0.693118	0.694887
SIRPB1_1	20	0.693297	0.971564	0.694619	0.693142	0.693299	0.693552	0.693392	0.693718	0.692862	0.693424	0.693297	0.693617	0.692682	0.693345	0.693462	0.693859	0.693813	0.693312
SIRPB2_0	20	0.692708	0.00162974	0.692482	0.692877	0.692708	0.69309	0.693126	0.693359	0.693262	0.69263	0.693468	0.693224	0.693526	0.692583	0.693074	0.693534	0.69446	0.693031
SIRPB2_1	20	0.69271	0.00169678	0.692492	0.692797	0.692829	0.69271	0.693191	0.692612	0.693032	0.69273	0.692738	0.693001	0.693438	0.693201	0.693066	0.693276	0.692799	0.692615
SIRPD_0	20	0.69303	0.224607	0.693172	0.693112	0.693075	0.693291	0.693136	0.693762	0.693737	0.693002	0.692679	0.69303	0.693119	0.69324	0.693841	0.693527	0.692683	0.693407
SIRPD_1	20	0.692895	0.043141	0.693444	0.693395	0.693509	0.693406	0.692089	0.69267	0.693442	0.693772	0.69323	0.692895	0.693758	0.694357	0.693502	0.694607	0.693109	0.692891
SIRPG_0	20	0.693106	0.448632	0.693351	0.693183	0.693156	0.692879	0.694271	0.693386	0.693203	0.693101	0.693257	0.694697	0.693405	0.692385	0.693106	0.693241	0.69326	0.693454
SIRPG_1	20	0.692979	0.12931	0.693535	0.693355	0.693157	0.693349	0.692937	0.693911	0.693202	0.69315	0.692941	0.693273	0.693153	0.693314	0.693103	0.692685	0.693462	0.692979
SIRPG_2	20	0.693126	0.519265	0.6933	0.693118	0.69327	0.693126	0.693521	0.693329	0.69365	0.693536	0.693235	0.693331	0.693189	0.693899	0.693503	0.693107	0.692569	0.693523
SLA2_0	20	0.693268	0.939272	0.693274	0.693268	0.693057	0.69301	0.693153	0.693635	0.693496	0.693495	0.693769	0.693898	0.693365	0.694038	0.693403	0.693348	0.693274	0.693691
SLC12A5_0	20	0.693123	0.506757	0.693156	0.693121	0.693165	0.693406	0.693147	0.693393	0.693165	0.693406	0.694542	0.693068	0.693154	0.69346	0.693123	0.692941	0.693143	0.693522
SLC12A5_1	20	0.692805	0.010205	0.693178	0.693297	0.692979	0.692918	0.693287	0.692673	0.692805	0.693259	0.693196	0.69352	0.693185	0.693837	0.693404	0.692756	0.692102	0.693066
SLC12A5_2	20	0.693003	0.169178	0.693433	0.693073	0.693645	0.693246	0.693003	0.693244	0.693697	0.693122	0.694336	0.692554	0.692936	0.693716	0.693848	0.692149	0.693307	0.693683
SLC13A3_0	20	0.69318	0.716343	0.693339	0.693161	0.693267	0.693181	0.694575	0.695078	0.693673	0.693382	0.693039	0.693153	0.693363	0.693285	0.69318	0.693333	0.693226	0.693246
SLC13A3_1	20	0.693209	0.809953	0.693581	0.693356	0.693105	0.693519	0.69408	0.693347	0.693896	0.693275	0.693905	0.693243	0.693209	0.693579	0.693198	0.693528	0.693106	0.693615
SLC13A3_2	20	0.69316	0.645592	0.693049	0.693584	0.693622	0.693881	0.692893	0.693807	0.694257	0.692763	0.693354	0.693188	0.693844	0.693445	0.69316	0.693219	0.693167	0.693797
SLC13A3_3	20	0.693202	0.788054	0.69363	0.693232	0.69325	0.693384	0.694048	0.693316	0.694558	0.693594	0.693202	0.693453	0.694633	0.693273	0.693165	0.693056	0.69316	0.693683
SLC13A3_4	20	0.69315	0.60629	0.694308	0.69315	0.693204	0.693836	0.693229	0.693568	0.693663	0.69332	0.693355	0.693416	0.69297	0.693876	0.693108	0.693077	0.69326	0.693612
SLC13A3_5	20	0.693203	0.790291	0.693301	0.693245	0.693266	0.693182	0.693248	0.693288	0.693175	0.693203	0.693156	0.693283	0.693753	0.693605	0.693853	0.693307	0.693434	0.693325
SLC17A9_0	20	0.693127	0.523464	0.69323	0.693777	0.692999	0.693201	0.692754	0.693202	0.694977	0.693162	0.693681	0.693146	0.693248	0.693425	0.693127	0.694419	0.693049	0.693183
SLC17A9_1	20	0.69301	0.183462	0.693221	0.693406	0.692843	0.693235	0.693484	0.69358	0.693274	0.693139	0.69358	0.692942	0.693026	0.693926	0.693145	0.692992	0.69301	0.69323
SLC23A2_0	20	0.69328	0.954947	0.693695	0.693166	0.69393	0.693848	0.693341	0.693208	0.693165	0.693769	0.694018	0.693935	0.693774	0.693581	0.693959	0.69328	0.693378	0.693635
SLC23A2_1	20	0.693437	0.999914	0.693783	0.693511	0.693294	0.694261	0.693501	0.693594	0.693532	0.69315	0.693664	0.69388	0.693605	0.693726	0.693437	0.693216	0.693633	0.694949
SLC23A2_2	20	0.69247	4.62049e-06	0.6926	0.692473	0.692368	0.692891	0.692899	0.691664	0.693345	0.693032	0.693327	0.692965	0.69247	0.692952	0.693149	0.692465	0.69313	0.693001
SLC23A2_3	20	0.693092	0.399745	0.693092	0.69352	0.693098	0.693189	0.692902	0.693481	0.693744	0.693335	0.693166	0.69295	0.693145	0.693267	0.693201	0.693205	0.693026	0.693337
SLC23A2_4	20	0.693141	0.574155	0.693123	0.693273	0.692981	0.693298	0.694238	0.693444	0.693318	0.693505	0.693256	0.693302	0.693313	0.693139	0.693141	0.693693	0.693436	0.693393
SLC23A2_5	20	0.69313	0.531702	0.69323	0.69321	0.693188	0.69355	0.693739	0.693178	0.693744	0.693354	0.693038	0.693352	0.693102	0.693315	0.693162	0.69356	0.693118	0.69313
SLC23A2_6	20	0.693274	0.947994	0.693318	0.693385	0.693376	0.693251	0.693356	0.693311	0.696335	0.693345	0.693764	0.69312	0.693474	0.693371	0.693274	0.694641	0.693101	0.693432
SLC23A2_7	20	0.69323	0.865615	0.693223	0.693564	0.693539	0.693388	0.693255	0.693274	0.693338	0.69311	0.693658	0.693697	0.693452	0.693841	0.69323	0.69306	0.693238	0.693995
SLC24A3_0	20	0.693104	0.439887	0.693127	0.693025	0.693241	0.693567	0.693498	0.693064	0.693889	0.693669	0.693604	0.693099	0.693122	0.693406	0.693104	0.694566	0.693357	0.693584
SLC24A3_1	20	0.693076	0.347762	0.693299	0.693076	0.693115	0.693198	0.692989	0.693003	0.693595	0.693135	0.693144	0.692904	0.693097	0.693388	0.693278	0.693104	0.693226	0.693295
SLC24A3_10	20	0.693038	0.243473	0.693132	0.693064	0.693253	0.693412	0.692805	0.693038	0.693672	0.692977	0.692855	0.69305	0.69324	0.693271	0.693229	0.693261	0.693192	0.693121
SLC24A3_11	20	0.693157	0.63271	0.693263	0.693473	0.693376	0.69341	0.69302	0.693776	0.693432	0.693288	0.693217	0.693139	0.693031	0.693245	0.693244	0.693271	0.693157	0.693601
SLC24A3_12	20	0.69319	0.750476	0.693305	0.693185	0.69323	0.693328	0.693247	0.693164	0.693462	0.693236	0.693403	0.69319	0.693077	0.693361	0.69361	0.69427	0.693346	0.694445
SLC24A3_13	20	0.693216	0.829861	0.693217	0.693324	0.693175	0.6933	0.693334	0.694062	0.693271	0.693508	0.693295	0.693223	0.693329	0.693216	0.693235	0.693123	0.693102	0.693531
SLC24A3_14	20	0.693237	0.881932	0.693244	0.693554	0.693269	0.693234	0.693289	0.693237	0.693618	0.693378	0.69335	0.693315	0.694134	0.693567	0.693124	0.694022	0.693208	0.69338
SLC24A3_15	20	0.693175	0.6984	0.693731	0.693418	0.693611	0.693528	0.69351	0.693175	0.693228	0.693312	0.693514	0.693147	0.693515	0.693302	0.693578	0.693048	0.693174	0.69338
SLC24A3_16	20	0.693179	0.71355	0.693179	0.693194	0.693181	0.693257	0.693163	0.693504	0.693582	0.693205	0.693474	0.693353	0.69325	0.69333	0.693049	0.693244	0.693122	0.693181
SLC24A3_17	20	0.693191	0.754697	0.693178	0.693356	0.693458	0.693344	0.693191	0.693558	0.693428	0.693369	0.693556	0.693182	0.693207	0.693273	0.69316	0.693284	0.693497	0.693213
SLC24A3_18	20	0.693198	0.777219	0.693134	0.693282	0.693226	0.693476	0.693266	0.6938	0.693413	0.693304	0.693133	0.693285	0.693378	0.69333	0.693598	0.693198	0.69313	0.693241
SLC24A3_19	20	0.693104	0.440679	0.693265	0.6937	0.69325	0.693383	0.693251	0.693478	0.693227	0.693269	0.693091	0.693078	0.693104	0.693345	0.693098	0.69387	0.693311	0.69372
SLC24A3_2	20	0.693327	0.988847	0.693454	0.693358	0.693507	0.694151	0.693349	0.69361	0.693285	0.693354	0.694431	0.693154	0.693383	0.693284	0.693327	0.69374	0.693402	0.69432
SLC24A3_20	20	0.693142	0.576899	0.693124	0.693432	0.693142	0.693618	0.693311	0.693166	0.693312	0.693335	0.693228	0.693316	0.693303	0.693233	0.69308	0.693217	0.693089	0.69438
SLC24A3_21	20	0.693096	0.412844	0.693453	0.693096	0.692907	0.693377	0.693172	0.693197	0.693067	0.693156	0.693352	0.693632	0.693388	0.693362	0.693106	0.693259	0.69306	0.693813
SLC24A3_22	20	0.693127	0.520871	0.693144	0.693066	0.693214	0.693127	0.693295	0.69405	0.693079	0.693134	0.693094	0.693315	0.693303	0.693283	0.693133	0.694275	0.693252	0.693653
SLC24A3_23	20	0.693195	0.765305	0.693195	0.69412	0.693255	0.69365	0.693914	0.694182	0.693157	0.693297	0.694584	0.693162	0.693061	0.693686	0.694228	0.693229	0.693743	0.693375
SLC24A3_24	20	0.693276	0.950642	0.692979	0.693285	0.693223	0.693423	0.693513	0.693843	0.693281	0.693622	0.693499	0.693276	0.693201	0.693799	0.696434	0.696439	0.693877	0.693446
SLC24A3_25	20	0.693143	0.58009	0.693583	0.693173	0.693086	0.693738	0.693245	0.693152	0.693288	0.69328	0.693338	0.693078	0.693187	0.693355	0.692976	0.693143	0.693226	0.693299
SLC24A3_26	20	0.693105	0.444475	0.693388	0.693105	0.693059	0.693483	0.69353	0.693315	0.693353	0.693261	0.693091	0.69316	0.693278	0.693321	0.693532	0.693301	0.692987	0.693253
SLC24A3_27	20	0.692826	0.0147358	0.69293	0.6929	0.692826	0.69319	0.692534	0.693469	0.693254	0.694187	0.694504	0.692459	0.692747	0.69313	0.69318	0.692988	0.692833	0.69296
SLC24A3_28	20	0.692844	0.0199083	0.693364	0.693202	0.692615	0.693302	0.693146	0.693126	0.69317	0.693751	0.692836	0.692944	0.693201	0.693199	0.693055	0.693205	0.692514	0.692844
SLC24A3_29	20	0.693161	0.645959	0.693175	0.693289	0.693323	0.693342	0.693254	0.693961	0.69395	0.693414	0.69321	0.693484	0.692993	0.693047	0.693497	0.693161	0.69316	0.693639
SLC24A3_3	20	0.693181	0.718432	0.693494	0.693629	0.69343	0.693369	0.692936	0.693663	0.693633	0.693268	0.693019	0.69346	0.693181	0.693231	0.693947	0.692962	0.693415	0.694546
SLC24A3_30	20	0.693064	0.312032	0.693197	0.69313	0.693204	0.693555	0.692964	0.693575	0.693206	0.693279	0.693556	0.693094	0.693064	0.693226	0.692855	0.693255	0.692957	0.693229
SLC24A3_31	20	0.693035	0.236511	0.693229	0.69303	0.693226	0.693411	0.693733	0.693411	0.693147	0.693059	0.69288	0.693152	0.693035	0.692931	0.693201	0.693289	0.693094	0.693337
SLC24A3_4	20	0.693234	0.875073	0.693269	0.693604	0.693477	0.693714	0.693326	0.693234	0.693584	0.693289	0.693981	0.693202	0.693209	0.693316	0.693443	0.69314	0.693442	0.693709
SLC24A3_5	20	0.69333	0.989926	0.693468	0.693399	0.693626	0.693504	0.693409	0.693419	0.693407	0.693306	0.693997	0.693393	0.693507	0.69333	0.692938	0.694766	0.693239	0.693843
SLC24A3_6	20	0.693202	0.789794	0.693349	0.693157	0.693231	0.693253	0.693063	0.693619	0.693342	0.693703	0.693645	0.693188	0.693428	0.693441	0.693221	0.693202	0.693458	0.693314
SLC24A3_7	20	0.693246	0.902279	0.693476	0.693443	0.693112	0.694585	0.693304	0.693208	0.693833	0.693644	0.693445	0.693658	0.693544	0.693322	0.693375	0.693182	0.693246	0.694567
SLC24A3_8	20	0.693169	0.67692	0.693323	0.693328	0.693241	0.69412	0.692812	0.693279	0.693249	0.693268	0.693532	0.692876	0.693741	0.69325	0.693208	0.693169	0.695206	0.693119
SLC24A3_9	20	0.692777	0.00619428	0.693282	0.693319	0.692787	0.693488	0.692966	0.693412	0.692555	0.69318	0.692646	0.693396	0.693229	0.693018	0.692801	0.692789	0.692777	0.692671
SLC2A10_0	20	0.693217	0.83245	0.693825	0.693611	0.693165	0.69344	0.695017	0.693932	0.693464	0.693217	0.693539	0.692982	0.693946	0.693362	0.693011	0.6935	0.693645	0.693782
SLC2A10_1	20	0.692996	0.156918	0.693193	0.693121	0.693003	0.693237	0.693023	0.693401	0.693157	0.693693	0.692873	0.693079	0.69303	0.693214	0.692877	0.692996	0.692893	0.693195
SLC2A4RG_0	20	0.692713	0.00181024	0.693243	0.69329	0.692904	0.697675	0.694043	0.692511	0.693273	0.693255	0.692801	0.692713	0.693171	0.692525	0.693516	0.693477	0.691709	0.693524
SLC32A1_0	20	0.69302	0.202293	0.693087	0.692892	0.693219	0.69324	0.693185	0.693146	0.69302	0.693211	0.693016	0.693155	0.692881	0.694145	0.693086	0.693407	0.693244	0.693199
SLC35C2_0	20	0.692933	0.0730617	0.692952	0.6932	0.692933	0.692556	0.6943	0.693772	0.692851	0.693002	0.6934	0.693241	0.693065	0.692132	0.693461	0.693096	0.693025	0.693219
SLC4A11_0	20	0.693186	0.736666	0.693215	0.692447	0.693749	0.693186	0.693757	0.693323	0.693254	0.693176	0.693138	0.693938	0.694929	0.693652	0.693426	0.693956	0.693328	0.694256
SLC4A11_1	20	0.69302	0.202825	0.69362	0.693895	0.693254	0.693056	0.693409	0.693345	0.693215	0.693374	0.69302	0.692982	0.693465	0.693263	0.692887	0.693247	0.692851	0.693492
SLC52A3_0	20	0.693148	0.597682	0.693311	0.693117	0.693015	0.693338	0.693394	0.69334	0.693432	0.693785	0.694092	0.693149	0.693675	0.693118	0.693865	0.693148	0.693233	0.693231
SLC52A3_1	20	0.693051	0.277092	0.693235	0.693465	0.694294	0.693575	0.694027	0.693265	0.693846	0.693459	0.69316	0.692904	0.693051	0.694108	0.693049	0.69317	0.692494	0.69337
SLC9A8_0	20	0.693154	0.620665	0.693335	0.693163	0.693023	0.693872	0.693178	0.693173	0.693652	0.693226	0.693249	0.693053	0.693602	0.693154	0.693077	0.693314	0.693821	0.693294
SLC9A8_1	20	0.693142	0.575786	0.694032	0.693129	0.693102	0.693186	0.693554	0.69353	0.694251	0.693141	0.694249	0.693192	0.6939	0.693322	0.693143	0.693413	0.693142	0.694407
SLC9A8_2	20	0.693179	0.711449	0.693315	0.693179	0.694625	0.693757	0.694444	0.693357	0.694799	0.693163	0.69556	0.694297	0.693302	0.693013	0.693474	0.693207	0.694308	0.692993
SLC9A8_3	20	0.693138	0.563039	0.692876	0.693071	0.69324	0.693138	0.693357	0.693632	0.693889	0.693391	0.694726	0.693412	0.693127	0.693518	0.693464	0.69371	0.693746	0.693727
SLC9A8_4	20	0.69331	0.980766	0.693339	0.693272	0.693326	0.694834	0.693392	0.69331	0.693769	0.693765	0.69756	0.693376	0.692743	0.693422	0.694084	0.693527	0.693053	0.694031
SLC9A8_5	20	0.693239	0.887765	0.693404	0.693191	0.69405	0.693239	0.694807	0.693239	0.693272	0.693851	0.694575	0.693891	0.693197	0.693683	0.694099	0.693773	0.693551	0.693478
SLCO4A1_0	20	0.693206	0.800222	0.693206	0.693282	0.693217	0.693563	0.693696	0.693248	0.698021	0.692874	0.69399	0.693525	0.693257	0.693319	0.693157	0.692929	0.693559	0.693974
SLCO4A1_1	20	0.692955	0.0965424	0.693133	0.693201	0.693197	0.693554	0.693264	0.693011	0.693255	0.693507	0.694154	0.692895	0.692955	0.692197	0.693054	0.693232	0.692582	0.693277
SLPI_0	20	0.692684	0.000995125	0.693182	0.692684	0.692812	0.693241	0.69316	0.692925	0.692797	0.692025	0.692378	0.693092	0.693117	0.693299	0.692622	0.69357	0.692786	0.692896
SLX4IP_0	20	0.693096	0.414182	0.693231	0.693086	0.693177	0.693611	0.693337	0.693144	0.693096	0.693028	0.693272	0.693109	0.693315	0.693593	0.693046	0.693195	0.693207	0.693296
SLX4IP_1	20	0.693169	0.676776	0.693482	0.693077	0.693295	0.693611	0.693241	0.693099	0.694307	0.693389	0.693238	0.693163	0.693408	0.693427	0.693186	0.69351	0.693216	0.693169
SLX4IP_10	20	0.693099	0.423268	0.693463	0.693364	0.692949	0.693565	0.693292	0.693691	0.693736	0.692812	0.693014	0.693175	0.693237	0.693344	0.693099	0.693104	0.693198	0.693171
SLX4IP_11	20	0.693097	0.416193	0.693167	0.693242	0.693352	0.692699	0.693382	0.693217	0.693045	0.694068	0.693113	0.693097	0.693639	0.693652	0.693504	0.693229	0.693243	0.69308
SLX4IP_2	20	0.693163	0.656214	0.693381	0.69309	0.693205	0.693419	0.693341	0.693213	0.692987	0.693398	0.693357	0.693163	0.693609	0.693443	0.693157	0.695106	0.69319	0.693362
SLX4IP_3	20	0.693034	0.23497	0.693034	0.692946	0.693218	0.693408	0.693617	0.692675	0.693136	0.69325	0.693098	0.693061	0.693094	0.693229	0.693071	0.693134	0.693033	0.693248
SLX4IP_4	20	0.693001	0.165387	0.693043	0.693037	0.693072	0.69336	0.69323	0.693011	0.693118	0.693188	0.692807	0.692913	0.69326	0.693458	0.693236	0.692884	0.693037	0.693001
SLX4IP_5	20	0.693107	0.450021	0.693218	0.693386	0.693125	0.693339	0.693334	0.693037	0.693384	0.693333	0.693107	0.693018	0.6933	0.69321	0.693232	0.693156	0.693076	0.693216
SLX4IP_6	20	0.69315	0.605882	0.693415	0.693197	0.693271	0.693254	0.693175	0.69315	0.693303	0.693102	0.693276	0.693105	0.69315	0.69325	0.693125	0.693851	0.693153	0.693243
SLX4IP_7	20	0.693169	0.676776	0.69282	0.693199	0.693195	0.693603	0.693202	0.693305	0.693763	0.693337	0.693171	0.693169	0.693045	0.69319	0.693135	0.694989	0.693277	0.694074
SLX4IP_8	20	0.693081	0.363198	0.693347	0.693131	0.693107	0.693411	0.693147	0.693084	0.693448	0.694146	0.693204	0.69291	0.693326	0.693039	0.693081	0.693181	0.692927	0.693165
SLX4IP_9	20	0.693087	0.382474	0.693229	0.692855	0.692946	0.693783	0.693196	0.693237	0.693261	0.693132	0.693252	0.693192	0.69336	0.693087	0.693444	0.693284	0.692931	0.693465
SMOX_0	20	0.693024	0.212249	0.693225	0.69332	0.693385	0.693583	0.693337	0.693067	0.693826	0.693297	0.693156	0.693024	0.693177	0.692726	0.693112	0.692994	0.692594	0.694381
SMOX_1	20	0.69312	0.497287	0.693565	0.69312	0.693179	0.693382	0.693474	0.692643	0.693372	0.693157	0.693478	0.693068	0.693402	0.693254	0.69314	0.693056	0.693302	0.693632
SMOX_2	20	0.692966	0.109721	0.693033	0.692966	0.693087	0.693349	0.693869	0.692935	0.693343	0.693258	0.693662	0.692803	0.693264	0.693248	0.69322	0.693398	0.692774	0.693655
SMOX_3	20	0.693111	0.463095	0.693191	0.693416	0.69326	0.693737	0.692894	0.693018	0.693478	0.693269	0.693117	0.693171	0.693172	0.693145	0.693596	0.693034	0.693325	0.693111
SNAI1_0	20	0.693002	0.168136	0.692431	0.693577	0.693349	0.693085	0.693039	0.693194	0.694392	0.693379	0.693308	0.692754	0.693326	0.694052	0.693438	0.693002	0.692778	0.693278
SNAP25-AS1_0	20	0.693084	0.374037	0.693115	0.693562	0.69298	0.693583	0.693243	0.693084	0.693319	0.693206	0.692936	0.693147	0.693061	0.693251	0.693132	0.693131	0.693201	0.693409
SNAP25-AS1_1	20	0.693113	0.469652	0.693113	0.693158	0.692906	0.69383	0.693259	0.692518	0.693168	0.693362	0.693259	0.69321	0.693416	0.693446	0.69259	0.694321	0.693175	0.693452
SNAP25-AS1_10	20	0.693178	0.709485	0.693173	0.693186	0.693313	0.693375	0.693231	0.693273	0.695984	0.693036	0.693178	0.693197	0.693218	0.693284	0.693163	0.693632	0.69324	0.693459
SNAP25-AS1_11	20	0.693126	0.517078	0.693126	0.693505	0.693153	0.693088	0.69317	0.693264	0.693191	0.69309	0.693077	0.693297	0.693446	0.693243	0.693222	0.693294	0.693328	0.693415
SNAP25-AS1_12	20	0.693005	0.173622	0.693536	0.693289	0.693039	0.693499	0.692936	0.693172	0.693331	0.69297	0.693108	0.69335	0.693239	0.693385	0.693005	0.693609	0.692925	0.693259
SNAP25-AS1_2	20	0.693228	0.86256	0.693818	0.696605	0.693287	0.693474	0.693109	0.692905	0.693759	0.693086	0.694695	0.693786	0.693228	0.693914	0.693277	0.693361	0.693428	0.693443
SNAP25-AS1_3	20	0.693145	0.588997	0.693301	0.693151	0.69315	0.693692	0.693084	0.693378	0.693047	0.693536	0.693711	0.693131	0.693263	0.693145	0.693353	0.693607	0.693473	0.693272
SNAP25-AS1_4	20	0.693216	0.830225	0.69317	0.693233	0.693167	0.694029	0.693257	0.693265	0.693216	0.693099	0.693779	0.693246	0.69334	0.694812	0.693227	0.694834	0.693264	0.694057
SNAP25-AS1_5	20	0.693049	0.271311	0.693394	0.693146	0.693804	0.693201	0.693303	0.693194	0.693241	0.693049	0.693029	0.69346	0.694603	0.692976	0.694521	0.692888	0.693748	0.693236
SNAP25-AS1_6	20	0.693097	0.416193	0.693071	0.694673	0.693117	0.693547	0.694741	0.693718	0.69356	0.693097	0.693598	0.692577	0.693186	0.693658	0.692844	0.693148	0.694134	0.694137
SNAP25-AS1_7	20	0.692825	0.0145649	0.692755	0.693304	0.692695	0.692742	0.694853	0.694601	0.694087	0.693017	0.694442	0.693658	0.692863	0.693085	0.69334	0.693176	0.692825	0.694274
SNAP25-AS1_8	20	0.693085	0.375818	0.692815	0.695897	0.693596	0.693521	0.693394	0.693033	0.693106	0.693321	0.694998	0.692898	0.693085	0.693457	0.693403	0.693551	0.693361	0.693612
SNAP25-AS1_9	20	0.693319	0.985388	0.69386	0.693961	0.693319	0.694917	0.693911	0.693206	0.69408	0.693514	0.693376	0.693595	0.69408	0.694594	0.693182	0.694074	0.693166	0.694959
SNAP25_0	20	0.693128	0.526573	0.693372	0.693185	0.693339	0.69329	0.693674	0.693606	0.693382	0.693118	0.692944	0.693148	0.693023	0.69332	0.693128	0.693166	0.693174	0.693567
SNAP25_1	20	0.693013	0.188706	0.693307	0.693142	0.693108	0.693405	0.693169	0.693185	0.69347	0.693007	0.693332	0.693213	0.692963	0.693269	0.693257	0.692928	0.693013	0.693407
SNAP25_2	20	0.693182	0.72121	0.693621	0.693078	0.693197	0.694171	0.693527	0.693135	0.693982	0.693182	0.693277	0.693339	0.693797	0.693187	0.693204	0.694258	0.693125	0.693228
SNAP25_3	20	0.693034	0.234002	0.69293	0.692945	0.693145	0.693511	0.694053	0.693296	0.693202	0.695365	0.693211	0.693034	0.693633	0.69332	0.693879	0.696771	0.69306	0.69303
SNHG11_0	20	0.692845	0.0200365	0.692958	0.693163	0.693264	0.692845	0.693609	0.694682	0.693154	0.692891	0.693296	0.692794	0.693443	0.693896	0.693233	0.692701	0.693274	0.692822
SNHG17_0	20	0.693071	0.334917	0.693434	0.693114	0.69314	0.693531	0.693755	0.693068	0.693102	0.693422	0.692919	0.693071	0.693057	0.693412	0.693242	0.693097	0.693159	0.693821
SNORA71A_0	20	0.693066	0.320092	0.693223	0.693066	0.693387	0.693239	0.693249	0.693253	0.692943	0.693206	0.694614	0.693142	0.693093	0.693199	0.693214	0.692968	0.692959	0.693523
SNORA71B_0	20	0.692973	0.119436	0.692973	0.693076	0.693094	0.692982	0.694046	0.692945	0.692905	0.693631	0.692763	0.693045	0.69303	0.69333	0.693048	0.693537	0.693496	0.693181
SNORA71C_0	20	0.693061	0.305902	0.69287	0.693114	0.693273	0.693603	0.693405	0.693088	0.693063	0.693256	0.692987	0.693095	0.693002	0.69355	0.693211	0.693061	0.693297	0.693348
SNORA71D_0	20	0.692969	0.114795	0.692969	0.693046	0.69325	0.69306	0.693602	0.693751	0.692898	0.692964	0.692981	0.693833	0.693038	0.693315	0.693354	0.693383	0.692992	0.692945
SNORD110_0	20	0.693099	0.42293	0.693172	0.693115	0.69358	0.692971	0.693519	0.693299	0.693003	0.693348	0.693362	0.693092	0.693135	0.693239	0.693236	0.693196	0.693208	0.693099
SNORD119_0	20	0.693348	0.994774	0.694834	0.69369	0.693132	0.693896	0.694642	0.693922	0.693553	0.696611	0.693366	0.693083	0.693233	0.693622	0.693678	0.693624	0.693446	0.693348
SNORD12B_0	20	0.69306	0.302529	0.693629	0.693287	0.692971	0.692912	0.694057	0.693154	0.69306	0.693393	0.693101	0.693174	0.692762	0.694135	0.693119	0.693825	0.694104	0.693534
SNORD12C_0	20	0.693217	0.831895	0.693461	0.693415	0.6932	0.693468	0.693297	0.693168	0.693231	0.69325	0.6931	0.69327	0.693558	0.694073	0.693217	0.694021	0.694506	0.693388
SNORD12_0	20	0.6931	0.426454	0.693324	0.693076	0.693231	0.692969	0.69346	0.693256	0.693129	0.692758	0.69321	0.693322	0.69322	0.6934	0.693119	0.693629	0.693134	0.6931
SNORD17_0	20	0.693162	0.651093	0.693207	0.69338	0.693003	0.693369	0.69354	0.693228	0.695419	0.693162	0.695873	0.693377	0.693153	0.69517	0.693018	0.693507	0.693369	0.693412
SNPH_0	20	0.693244	0.89704	0.693246	0.693146	0.693363	0.693961	0.694033	0.693645	0.693725	0.693244	0.694032	0.69333	0.693562	0.693776	0.693442	0.692938	0.693227	0.693607
SNPH_1	20	0.692731	0.0025795	0.693467	0.693227	0.692576	0.692793	0.692731	0.692406	0.692967	0.692192	0.692938	0.693544	0.692768	0.693215	0.693106	0.694218	0.692803	0.693214
SNPH_2	20	0.69309	0.394336	0.692915	0.694108	0.69309	0.693725	0.693615	0.693981	0.693033	0.693188	0.693131	0.693536	0.693167	0.694148	0.692937	0.694854	0.693989	0.694997
SNRPB2_0	20	0.693125	0.51271	0.694002	0.693574	0.693364	0.693978	0.694198	0.693024	0.694192	0.693264	0.693402	0.693411	0.692885	0.693476	0.693125	0.692831	0.69339	0.693664
SNRPB2_1	20	0.693291	0.966164	0.693589	0.693043	0.693474	0.693674	0.693291	0.693637	0.693448	0.693226	0.693348	0.69366	0.693886	0.693395	0.693814	0.692869	0.693322	0.693431
SNRPB_0	20	0.693177	0.706743	0.693679	0.693266	0.693023	0.693669	0.693668	0.693177	0.694518	0.692825	0.693278	0.693155	0.69354	0.693609	0.693429	0.69396	0.693312	0.694701
SNTA1_0	20	0.692735	0.00279451	0.692825	0.692893	0.693016	0.694112	0.693031	0.692368	0.693385	0.69357	0.695458	0.692735	0.692938	0.692792	0.69363	0.692261	0.69278	0.691609
SNTA1_1	20	0.692936	0.0752653	0.693133	0.693209	0.693279	0.69317	0.693117	0.693192	0.692958	0.693059	0.692625	0.692816	0.692709	0.693235	0.693759	0.692936	0.693134	0.693121
SNX21_0	20	0.693155	0.624955	0.693086	0.693505	0.693472	0.693379	0.693481	0.693322	0.693222	0.693155	0.693294	0.693332	0.693253	0.693504	0.693257	0.693082	0.693152	0.693267
SNX5_0	20	0.693151	0.609034	0.693163	0.693149	0.693768	0.693595	0.693216	0.693631	0.692927	0.6935	0.694013	0.693299	0.693318	0.693622	0.693151	0.693136	0.693298	0.694651
SNX5_1	20	0.693203	0.790724	0.693564	0.693189	0.69348	0.693836	0.693526	0.693517	0.693034	0.693315	0.693652	0.693611	0.693203	0.693327	0.69314	0.694166	0.693454	0.693509
SNX5_2	20	0.693068	0.326161	0.693068	0.693302	0.693665	0.693429	0.693067	0.693494	0.692961	0.693159	0.692879	0.693146	0.69351	0.693403	0.693229	0.693238	0.693266	0.693797
SOGA1_0	20	0.693217	0.831339	0.693813	0.693217	0.693298	0.693731	0.693537	0.693457	0.693363	0.693171	0.694622	0.693473	0.693194	0.694248	0.693274	0.693159	0.693397	0.69333
SOGA1_1	20	0.693192	0.75569	0.693588	0.693202	0.693179	0.69334	0.693291	0.693192	0.69364	0.693385	0.693311	0.693256	0.693285	0.693345	0.693609	0.693126	0.693137	0.693472
SOGA1_2	20	0.693282	0.957023	0.693519	0.693362	0.694724	0.693835	0.693573	0.693552	0.69337	0.693427	0.693282	0.693479	0.693379	0.693231	0.693256	0.693197	0.693536	0.693782
SOX12_0	20	0.693349	0.994891	0.693429	0.693153	0.694182	0.694078	0.694046	0.693457	0.694035	0.693945	0.693714	0.693379	0.693082	0.693565	0.693347	0.693568	0.693634	0.693349
SOX18_0	20	0.693123	0.508715	0.693397	0.693179	0.693212	0.693152	0.693092	0.693291	0.693099	0.693408	0.693712	0.693047	0.693369	0.69396	0.693597	0.693123	0.693394	0.69337
SPAG4_0	20	0.693118	0.489952	0.693127	0.69316	0.692857	0.693493	0.694916	0.693118	0.693213	0.693255	0.693237	0.693264	0.692877	0.693247	0.693301	0.693235	0.693267	0.692758
SPATA25_0	20	0.69308	0.359893	0.693197	0.693133	0.693271	0.693608	0.693286	0.693516	0.693083	0.693239	0.69308	0.692844	0.692849	0.693714	0.693166	0.692909	0.693237	0.693127
SPATA2_0	20	0.693123	0.508715	0.69321	0.694091	0.69297	0.693391	0.693123	0.693308	0.693502	0.693045	0.693341	0.692948	0.693376	0.693541	0.693326	0.693257	0.693586	0.693368
SPATA2_1	20	0.693237	0.882542	0.694126	0.693337	0.693385	0.693528	0.693453	0.694955	0.693895	0.693396	0.693015	0.693252	0.693081	0.693563	0.693237	0.693793	0.693778	0.692986
SPEF1_0	20	0.69308	0.360049	0.69308	0.693426	0.693505	0.693115	0.693959	0.693373	0.692848	0.693155	0.693154	0.693167	0.692967	0.693189	0.693105	0.69311	0.693063	0.693254
SPINT3_0	20	0.693062	0.306269	0.693062	0.693148	0.692857	0.694572	0.694341	0.692979	0.693839	0.693888	0.693133	0.693425	0.693015	0.693921	0.693235	0.693079	0.69363	0.693833
SPINT4_0	20	0.692889	0.039489	0.693264	0.693152	0.693298	0.693286	0.693328	0.693212	0.692676	0.693311	0.692844	0.692889	0.693422	0.692801	0.693144	0.693391	0.693289	0.693101
SPO11_0	20	0.693281	0.956542	0.693144	0.693075	0.694226	0.69375	0.693936	0.693756	0.693705	0.69452	0.693797	0.693568	0.694255	0.693281	0.694056	0.693768	0.692941	0.693434
SPTLC3_0	20	0.693312	0.982052	0.693291	0.693422	0.69334	0.693341	0.693312	0.693486	0.69368	0.693422	0.694323	0.693326	0.693439	0.693365	0.693138	0.693468	0.693141	0.693509
SPTLC3_1	20	0.693187	0.739043	0.693297	0.693569	0.693913	0.693496	0.693526	0.693196	0.693356	0.693474	0.693247	0.693057	0.693238	0.693283	0.693158	0.693139	0.693187	0.693283
SPTLC3_10	20	0.693169	0.676559	0.693365	0.694103	0.693578	0.693607	0.693033	0.693463	0.695033	0.693429	0.693654	0.693313	0.693629	0.692904	0.693169	0.692995	0.693242	0.693455
SPTLC3_11	20	0.693072	0.338027	0.694366	0.693349	0.693072	0.693789	0.693522	0.692866	0.694202	0.693631	0.695095	0.693626	0.692869	0.693039	0.693128	0.693652	0.693305	0.693493
SPTLC3_12	20	0.693127	0.52036	0.693272	0.692906	0.693546	0.693403	0.693306	0.693465	0.69386	0.693196	0.693064	0.693999	0.693852	0.692891	0.693127	0.693543	0.693179	0.693852
SPTLC3_13	20	0.693103	0.434978	0.693667	0.693681	0.694127	0.693299	0.693175	0.693104	0.693394	0.693215	0.693731	0.693329	0.693103	0.693681	0.693013	0.693013	0.692907	0.693112
SPTLC3_14	20	0.692764	0.00487846	0.693383	0.693206	0.693263	0.694657	0.693249	0.692667	0.692727	0.692841	0.692699	0.69327	0.693005	0.693249	0.692764	0.693065	0.693252	0.692786
SPTLC3_15	20	0.693142	0.578977	0.693153	0.693231	0.693042	0.693449	0.693546	0.693044	0.693142	0.692842	0.693306	0.693287	0.693623	0.693739	0.693317	0.693261	0.693293	0.693247
SPTLC3_2	20	0.693219	0.83876	0.693219	0.693645	0.693278	0.693566	0.693419	0.693192	0.694194	0.693277	0.693498	0.693269	0.693622	0.693386	0.693004	0.693022	0.693258	0.693325
SPTLC3_3	20	0.693144	0.584394	0.693053	0.693207	0.693666	0.693438	0.693255	0.693581	0.693654	0.693195	0.693268	0.693235	0.693724	0.693107	0.692986	0.693516	0.693144	0.69345
SPTLC3_4	20	0.693033	0.232167	0.69275	0.692917	0.693567	0.693481	0.693391	0.693119	0.693607	0.693311	0.693141	0.69373	0.694033	0.693192	0.693033	0.693286	0.693096	0.69296
SPTLC3_5	20	0.693094	0.406053	0.693283	0.692965	0.693394	0.692961	0.693923	0.693094	0.69365	0.69315	0.694333	0.693193	0.693641	0.693234	0.693366	0.693081	0.693553	0.694263
SPTLC3_6	20	0.69289	0.0398362	0.693046	0.692974	0.69289	0.693335	0.693273	0.692912	0.693437	0.693227	0.693071	0.692771	0.69286	0.693178	0.6932	0.693172	0.693091	0.692875
SPTLC3_7	20	0.692932	0.0717232	0.693327	0.692932	0.696618	0.693161	0.693003	0.692611	0.69306	0.692964	0.693156	0.693161	0.693102	0.693188	0.69292	0.693386	0.692922	0.692987
SPTLC3_8	20	0.692591	0.000115345	0.692591	0.692696	0.692503	0.692545	0.693144	0.693039	0.692742	0.692602	0.69334	0.692616	0.692855	0.693197	0.693253	0.692579	0.692981	0.692837
SPTLC3_9	20	0.693197	0.773928	0.693522	0.69387	0.693222	0.692676	0.693515	0.693223	0.693188	0.693197	0.693662	0.693519	0.696169	0.693213	0.692757	0.694563	0.693292	0.693536
SRC_0	20	0.693	0.162998	0.692925	0.693299	0.692751	0.693122	0.69318	0.69318	0.693393	0.693182	0.693632	0.693119	0.692542	0.693552	0.693	0.693172	0.693189	0.693309
SRC_1	20	0.69321	0.812752	0.693836	0.693357	0.69303	0.693694	0.693957	0.693126	0.694133	0.692328	0.693531	0.693425	0.693792	0.69326	0.693358	0.69321	0.693249	0.693418
SRC_2	20	0.693206	0.801583	0.693318	0.693181	0.693278	0.693877	0.693563	0.693484	0.693692	0.693581	0.692914	0.693257	0.693485	0.694375	0.693501	0.693206	0.693033	0.693515
SRMS_0	20	0.693097	0.416361	0.693255	0.693442	0.693198	0.693242	0.693089	0.693737	0.693188	0.693693	0.69342	0.693097	0.69307	0.693846	0.693195	0.69311	0.692972	0.693163
SRSF6_0	20	0.693164	0.657054	0.693393	0.693186	0.693798	0.693575	0.693096	0.69346	0.693186	0.692883	0.693419	0.693164	0.693352	0.693532	0.693073	0.693356	0.693309	0.693434
SRXN1_0	20	0.693257	0.92326	0.693274	0.69312	0.693257	0.693379	0.694467	0.694271	0.692853	0.698251	0.694402	0.693077	0.693319	0.694148	0.694782	0.693564	0.693396	0.694041
SS18L1_0	20	0.69276	0.00455083	0.693233	0.692428	0.6927	0.692883	0.69302	0.693097	0.69377	0.69276	0.693387	0.693234	0.693048	0.693049	0.6937	0.69275	0.693053	0.693125
SS18L1_1	20	0.692921	0.0615897	0.693112	0.693239	0.693168	0.693007	0.692937	0.693092	0.692921	0.693149	0.693817	0.693192	0.692681	0.692813	0.692491	0.692943	0.693204	0.693364
SS18L1_2	20	0.693152	0.613482	0.693173	0.693071	0.693178	0.693256	0.693442	0.69344	0.693578	0.693543	0.693038	0.694353	0.693188	0.693152	0.693514	0.693185	0.692904	0.693606
SS18L1_3	20	0.693045	0.26223	0.693661	0.693316	0.693045	0.693128	0.693248	0.693276	0.693163	0.693986	0.69304	0.693065	0.693505	0.693772	0.693178	0.693009	0.693021	0.694836
SSTR4_0	20	0.693167	0.668777	0.693245	0.693181	0.693281	0.693111	0.693415	0.693685	0.693134	0.693229	0.693153	0.693167	0.693312	0.693234	0.693331	0.69319	0.693633	0.694191
STAU1_0	20	0.693134	0.548994	0.693363	0.693134	0.693156	0.693742	0.69326	0.693266	0.693501	0.693072	0.694373	0.693093	0.693408	0.69323	0.693278	0.693244	0.693099	0.694167
STAU1_1	20	0.693252	0.912762	0.693491	0.693736	0.693678	0.693462	0.693304	0.693356	0.693662	0.693158	0.694759	0.693417	0.693065	0.693383	0.693289	0.693273	0.693183	0.693252
STAU1_2	20	0.693073	0.341063	0.694085	0.692735	0.695071	0.693278	0.693181	0.693138	0.694053	0.693178	0.696251	0.693062	0.693073	0.693291	0.693169	0.693004	0.693161	0.693191
STAU1_3	20	0.693079	0.356916	0.693962	0.693394	0.693188	0.693759	0.693737	0.692862	0.693223	0.693342	0.693115	0.693079	0.693612	0.693312	0.693043	0.693141	0.693372	0.693066
STK35_0	20	0.693053	0.283759	0.692985	0.693103	0.693245	0.693053	0.693292	0.693936	0.693302	0.69359	0.693018	0.693028	0.693226	0.693215	0.694782	0.694372	0.69319	0.693182
STK35_1	20	0.693252	0.913872	0.693353	0.694979	0.6933	0.693599	0.694306	0.693617	0.693733	0.69309	0.693036	0.693252	0.693295	0.6935	0.693413	0.693236	0.694088	0.693375
STK35_2	20	0.693288	0.963784	0.693919	0.693318	0.693388	0.694365	0.693971	0.693451	0.693225	0.693142	0.693288	0.693776	0.693246	0.694661	0.694057	0.693807	0.694721	0.694541
STK4-AS1_0	20	0.692924	0.0643339	0.693059	0.692501	0.693166	0.693182	0.692935	0.693104	0.692901	0.693135	0.692924	0.693195	0.693384	0.693874	0.693173	0.692431	0.693239	0.693404
STK4_0	20	0.692119	2.18434e-11	0.693311	0.693054	0.693082	0.693588	0.693247	0.693322	0.691813	0.692119	0.692615	0.692903	0.691587	0.692906	0.693105	0.691964	0.692644	0.693219
STK4_1	20	0.692618	0.000222921	0.692716	0.693395	0.693354	0.693608	0.693339	0.693113	0.693272	0.693697	0.691473	0.691761	0.692736	0.692004	0.692801	0.693273	0.693188	0.692618
STK4_2	20	0.692349	1.08321e-07	0.692401	0.692929	0.692721	0.692349	0.693155	0.692216	0.693786	0.693704	0.692821	0.692655	0.69233	0.692712	0.692675	0.692704	0.692897	0.692033
STK4_3	20	0.692216	9.98778e-10	0.69279	0.693227	0.69302	0.693227	0.693232	0.693282	0.694229	0.693182	0.692046	0.692482	0.692216	0.693151	0.693469	0.692689	0.692093	0.69191
STK4_4	20	0.692495	9.46458e-06	0.692772	0.693841	0.693331	0.692427	0.693346	0.693112	0.692105	0.693361	0.692495	0.692755	0.692753	0.692706	0.693318	0.692714	0.693155	0.691589
STMN3_0	20	0.692682	0.000937126	0.692607	0.692922	0.692682	0.692907	0.69317	0.693363	0.693901	0.693091	0.693275	0.692855	0.692496	0.693102	0.692901	0.692016	0.692873	0.693168
STMN3_1	20	0.692166	1.41572e-10	0.692038	0.692166	0.692871	0.69273	0.693169	0.692755	0.693171	0.695302	0.693094	0.690004	0.692831	0.69259	0.693373	0.69268	0.69181	0.693062
STX16_0	20	0.69306	0.301131	0.693232	0.693048	0.693122	0.693328	0.69306	0.693506	0.69366	0.692658	0.693308	0.69309	0.693252	0.69332	0.693209	0.693266	0.69299	0.693267
STX16_1	20	0.693061	0.306184	0.694029	0.693372	0.693216	0.693422	0.693691	0.693224	0.693147	0.693312	0.693055	0.69289	0.693182	0.693562	0.693061	0.69315	0.693072	0.693043
SULF2_0	20	0.693211	0.81556	0.693187	0.693211	0.693618	0.693225	0.693457	0.694642	0.693298	0.693036	0.693043	0.693302	0.693248	0.693558	0.69352	0.693315	0.693366	0.694238
SULF2_1	20	0.693205	0.796875	0.693332	0.693246	0.693189	0.693349	0.693676	0.693205	0.693548	0.693877	0.693858	0.693121	0.693278	0.693366	0.69316	0.693294	0.693269	0.694993
SULF2_10	20	0.693112	0.467533	0.693116	0.692808	0.693201	0.693424	0.693658	0.693862	0.693071	0.693112	0.69315	0.69343	0.693146	0.694631	0.694104	0.696084	0.693026	0.693343
SULF2_2	20	0.693187	0.741412	0.693445	0.694036	0.693187	0.693442	0.693171	0.693242	0.694721	0.693002	0.693491	0.693524	0.693622	0.693462	0.693609	0.693094	0.693345	0.693795
SULF2_3	20	0.69296	0.102059	0.693034	0.693237	0.693578	0.693786	0.693721	0.692883	0.693316	0.69296	0.695241	0.692842	0.693547	0.693332	0.692828	0.693337	0.693438	0.693504
SULF2_4	20	0.693183	0.72729	0.693262	0.693396	0.693955	0.694072	0.693379	0.693354	0.69428	0.693441	0.693003	0.693239	0.693363	0.693208	0.693154	0.693168	0.693183	0.693538
SULF2_5	20	0.6932	0.783861	0.693437	0.6932	0.693327	0.694207	0.693322	0.693167	0.693485	0.693672	0.693788	0.693318	0.693637	0.693911	0.693646	0.692786	0.693829	0.693168
SULF2_6	20	0.693391	0.999106	0.694578	0.693138	0.693067	0.693546	0.693391	0.696548	0.6937	0.699566	0.694582	0.693392	0.694349	0.694292	0.693466	0.693393	0.693731	0.693171
SULF2_7	20	0.693189	0.746362	0.69323	0.693122	0.693415	0.693596	0.693484	0.693343	0.693217	0.693434	0.694182	0.693518	0.692971	0.693434	0.693347	0.692963	0.693189	0.693199
SULF2_8	20	0.693162	0.650726	0.693006	0.693416	0.69318	0.693625	0.693135	0.693346	0.693752	0.693014	0.693603	0.693244	0.693281	0.69334	0.693162	0.693666	0.693484	0.693369
SULF2_9	20	0.693173	0.689852	0.693626	0.693072	0.693175	0.693338	0.693275	0.693152	0.693428	0.693477	0.693909	0.693419	0.693388	0.693253	0.693022	0.693173	0.693783	0.693201
SUMO1P1_0	20	0.693145	0.589925	0.693148	0.693251	0.693325	0.692982	0.693342	0.693809	0.693713	0.693364	0.693046	0.693385	0.692818	0.693349	0.693555	0.695148	0.693348	0.693145
SUN5_0	20	0.692932	0.0713446	0.693239	0.693082	0.693011	0.692923	0.692932	0.693886	0.693188	0.692952	0.694625	0.692605	0.693488	0.693147	0.693127	0.692853	0.693142	0.693633
SUN5_1	20	0.693036	0.239375	0.693115	0.693466	0.693265	0.693277	0.693081	0.693234	0.693048	0.692974	0.692862	0.693117	0.692968	0.693226	0.69347	0.69314	0.693036	0.69309
SUN5_2	20	0.693163	0.653655	0.693389	0.693701	0.693701	0.693619	0.696694	0.693902	0.693307	0.693018	0.693325	0.693128	0.69484	0.693277	0.69307	0.693163	0.693513	0.693232
SYCP2_0	20	0.693079	0.358961	0.693329	0.693002	0.693612	0.693163	0.693141	0.693268	0.693486	0.693408	0.693387	0.692804	0.693286	0.693079	0.693253	0.693115	0.693212	0.693015
SYCP2_1	20	0.69299	0.146979	0.69299	0.693464	0.693972	0.693946	0.693624	0.693795	0.693271	0.693628	0.692805	0.69335	0.693338	0.693614	0.692971	0.692932	0.693454	0.693393
SYCP2_2	20	0.693049	0.271311	0.692836	0.693173	0.693917	0.693108	0.693286	0.693845	0.693082	0.693728	0.693049	0.693107	0.693203	0.694024	0.694108	0.693	0.692435	0.693617
SYNDIG1_0	20	0.693357	0.996242	0.693794	0.693442	0.693386	0.693468	0.693318	0.693547	0.69363	0.693422	0.693779	0.694157	0.693251	0.693398	0.693357	0.693056	0.693776	0.69391
SYNDIG1_1	20	0.69308	0.362386	0.69318	0.69308	0.693304	0.693501	0.693472	0.693066	0.693978	0.693094	0.693265	0.693432	0.693203	0.693293	0.693102	0.692932	0.692926	0.693253
SYNDIG1_2	20	0.693305	0.977343	0.694113	0.695044	0.693483	0.693981	0.693755	0.694864	0.697165	0.693398	0.693325	0.693871	0.693177	0.693305	0.693333	0.693238	0.693141	0.693633
SYNDIG1_3	20	0.693077	0.35309	0.693814	0.693563	0.692979	0.693285	0.693287	0.693601	0.694198	0.693057	0.693077	0.693824	0.693215	0.693228	0.694299	0.692971	0.693238	0.693709
SYNDIG1_4	20	0.693268	0.939932	0.693432	0.693278	0.693526	0.693981	0.694693	0.693621	0.693559	0.693146	0.695158	0.693616	0.694023	0.69335	0.693166	0.693422	0.693196	0.693268
SYNDIG1_5	20	0.693174	0.694846	0.693425	0.693198	0.693263	0.693544	0.693489	0.69351	0.693174	0.693638	0.693317	0.693264	0.693219	0.693354	0.693478	0.693143	0.693078	0.693061
SYNDIG1_6	20	0.693154	0.621997	0.69323	0.693237	0.69318	0.693299	0.693134	0.693162	0.693471	0.693112	0.693515	0.693154	0.694743	0.693425	0.693148	0.693158	0.693397	0.693253
SYNDIG1_7	20	0.693226	0.856635	0.693549	0.693217	0.693226	0.693419	0.693731	0.693312	0.693383	0.6932	0.69325	0.693558	0.693508	0.693173	0.693438	0.693366	0.693249	0.69387
SYNDIG1_8	20	0.69312	0.495162	0.693201	0.693191	0.693134	0.69321	0.692834	0.693284	0.69339	0.693393	0.693309	0.69261	0.692867	0.69312	0.693157	0.69314	0.693174	0.693166
SYNDIG1_9	20	0.693094	0.407015	0.692971	0.693867	0.69364	0.693672	0.694462	0.693016	0.693094	0.693388	0.693347	0.693012	0.69334	0.693392	0.693195	0.693121	0.69314	0.693304
SYS1_0	20	0.693045	0.261465	0.692989	0.693045	0.693297	0.693468	0.693439	0.69327	0.693441	0.692738	0.693035	0.693782	0.693109	0.69332	0.693217	0.693845	0.693281	0.693135
TAF4_0	20	0.692912	0.0546565	0.692867	0.692869	0.693147	0.693171	0.69316	0.692912	0.692928	0.693163	0.692881	0.693024	0.69298	0.693254	0.693265	0.693023	0.693446	0.693483
TAF4_1	20	0.693046	0.264686	0.692873	0.693046	0.692959	0.693288	0.693429	0.693216	0.693267	0.693211	0.693656	0.692958	0.693067	0.693162	0.693213	0.693087	0.693284	0.69317
TAF4_2	20	0.693056	0.291842	0.693056	0.693332	0.692995	0.693474	0.693464	0.693419	0.693446	0.69343	0.693479	0.692871	0.693251	0.693244	0.693412	0.692899	0.693329	0.693647
TAF4_3	20	0.692911	0.0541733	0.693051	0.693123	0.692675	0.693136	0.692988	0.692924	0.693024	0.692911	0.694003	0.693469	0.692903	0.692879	0.694164	0.693108	0.693573	0.695616
TAF4_4	20	0.692456	3.02393e-06	0.692349	0.692762	0.692842	0.693212	0.692169	0.695647	0.693785	0.693237	0.692977	0.69265	0.693396	0.692466	0.692473	0.692456	0.692933	0.692444
TAF4_5	20	0.692933	0.0722944	0.693056	0.693001	0.693716	0.692865	0.692933	0.6931	0.693128	0.693182	0.69382	0.692952	0.693518	0.693314	0.692626	0.694454	0.693198	0.692123
TASP1_0	20	0.693199	0.77976	0.693334	0.693199	0.69346	0.693461	0.693129	0.693838	0.693238	0.693234	0.693452	0.693103	0.693285	0.693535	0.693277	0.693014	0.693459	0.693279
TASP1_1	20	0.693206	0.801734	0.69374	0.693337	0.693317	0.6933	0.693205	0.693246	0.69313	0.695171	0.693324	0.693503	0.693187	0.69335	0.693482	0.693206	0.693232	0.69384
TASP1_10	20	0.693133	0.542507	0.693373	0.693192	0.693133	0.693614	0.693419	0.69356	0.693523	0.693197	0.693346	0.69308	0.693847	0.693264	0.693119	0.693005	0.693469	0.69322
TASP1_11	20	0.693086	0.380964	0.69323	0.693372	0.693086	0.693293	0.693048	0.69306	0.69335	0.693322	0.694031	0.693104	0.693227	0.693197	0.693419	0.693347	0.693397	0.692913
TASP1_12	20	0.693221	0.842884	0.693182	0.69319	0.693398	0.693555	0.693345	0.693631	0.693274	0.693283	0.693406	0.693271	0.693061	0.693572	0.693432	0.693482	0.693221	0.693411
TASP1_2	20	0.693146	0.592708	0.693221	0.693345	0.693316	0.693321	0.693145	0.693146	0.693446	0.693174	0.693651	0.693388	0.693632	0.693339	0.693126	0.69325	0.693126	0.693464
TASP1_3	20	0.693313	0.982689	0.693237	0.693198	0.693527	0.693407	0.694289	0.693909	0.693639	0.693442	0.694149	0.693506	0.69309	0.693329	0.693313	0.694123	0.693317	0.693357
TASP1_4	20	0.693208	0.806417	0.693189	0.693318	0.693301	0.693418	0.694731	0.693196	0.693915	0.693257	0.693208	0.693422	0.693221	0.693255	0.693682	0.692965	0.69325	0.693469
TASP1_5	20	0.693209	0.808708	0.693798	0.693758	0.693183	0.693386	0.693228	0.693167	0.693226	0.693209	0.693279	0.69321	0.693144	0.6936	0.693211	0.693282	0.693288	0.693673
TASP1_6	20	0.693181	0.71864	0.692936	0.693486	0.693288	0.69286	0.694566	0.693808	0.693235	0.693482	0.694167	0.693505	0.693154	0.693418	0.693181	0.693329	0.693266	0.693211
TASP1_7	20	0.693119	0.492824	0.69327	0.693552	0.693101	0.693119	0.693664	0.693137	0.693089	0.69365	0.693381	0.693081	0.693489	0.693295	0.693215	0.693303	0.693718	0.693567
TASP1_8	20	0.693262	0.931126	0.69301	0.693087	0.69415	0.693377	0.693488	0.693268	0.693848	0.693582	0.693775	0.693247	0.693263	0.694035	0.693262	0.693384	0.693937	0.693684
TASP1_9	20	0.693231	0.868532	0.693382	0.693288	0.693638	0.693837	0.69312	0.694168	0.693371	0.693334	0.693506	0.693388	0.693387	0.693556	0.693205	0.693194	0.693231	0.693313
TBC1D20_0	20	0.693196	0.770295	0.693804	0.693373	0.693697	0.693172	0.695925	0.693444	0.693118	0.693196	0.693814	0.693252	0.693207	0.693342	0.694537	0.693216	0.69393	0.693186
TBC1D20_1	20	0.693162	0.649627	0.693612	0.693628	0.693474	0.693722	0.693343	0.693402	0.693159	0.693459	0.693085	0.693162	0.693213	0.695457	0.692882	0.693299	0.693201	0.693654
TCEA2_0	20	0.693077	0.352322	0.693083	0.693407	0.693227	0.693539	0.693071	0.692901	0.693051	0.693309	0.693158	0.693324	0.69318	0.693891	0.693206	0.693077	0.693101	0.693163
TCF15_0	20	0.693138	0.561558	0.692912	0.693192	0.69327	0.693173	0.69338	0.693474	0.693863	0.69285	0.693871	0.692968	0.693776	0.693756	0.693138	0.693301	0.693494	0.693607
TCFL5_0	20	0.693177	0.704663	0.693632	0.693951	0.693177	0.693549	0.693184	0.692967	0.694727	0.69312	0.693742	0.693272	0.693401	0.694243	0.693154	0.693186	0.693368	0.693508
TCFL5_1	20	0.693182	0.722768	0.693148	0.694386	0.693493	0.693331	0.693586	0.693366	0.693366	0.69344	0.693929	0.693129	0.693566	0.693672	0.693771	0.694832	0.692244	0.693182
TCFL5_2	20	0.6932	0.783233	0.69323	0.693184	0.693163	0.693543	0.693412	0.693314	0.693347	0.693518	0.693201	0.693225	0.692973	0.694562	0.693395	0.693619	0.693549	0.6932
TFAP2C_0	20	0.693098	0.420398	0.693032	0.693739	0.693462	0.693499	0.694399	0.693179	0.693326	0.692986	0.692971	0.693119	0.693098	0.69375	0.693185	0.69314	0.693149	0.693274
TGIF2_0	20	0.693026	0.21635	0.693592	0.693289	0.693095	0.693141	0.694358	0.693304	0.693006	0.693987	0.693026	0.693249	0.693245	0.693006	0.693494	0.692841	0.693341	0.693205
TGM2_0	20	0.693338	0.992452	0.694027	0.693367	0.693257	0.693852	0.694234	0.694627	0.694071	0.693338	0.694495	0.694796	0.693996	0.694131	0.693398	0.693033	0.693281	0.693423
TGM2_1	20	0.692975	0.123401	0.693641	0.693136	0.692971	0.693064	0.693287	0.694163	0.693735	0.693107	0.692975	0.692972	0.693282	0.69351	0.692885	0.693334	0.693332	0.693406
TGM3_0	20	0.6932	0.782445	0.693802	0.693243	0.694047	0.693262	0.693869	0.6932	0.696164	0.693608	0.693072	0.693206	0.692805	0.693361	0.693669	0.693471	0.693137	0.693642
TGM3_1	20	0.693472	0.999989	0.692748	0.693836	0.693009	0.694146	0.694421	0.693662	0.694137	0.694018	0.694023	0.693137	0.693792	0.693472	0.694104	0.693479	0.693732	0.693858
TGM3_2	20	0.692947	0.0868777	0.693159	0.693128	0.693246	0.693302	0.692899	0.693497	0.692947	0.693532	0.692839	0.693098	0.693187	0.694008	0.692807	0.693171	0.69381	0.693405
TGM6_0	20	0.693197	0.772195	0.694004	0.693074	0.693265	0.693732	0.693197	0.693326	0.693459	0.693218	0.693285	0.693134	0.693957	0.693525	0.693471	0.693126	0.693566	0.693546
TGM6_1	20	0.693178	0.707939	0.693448	0.693166	0.693178	0.693554	0.69335	0.693932	0.693622	0.694307	0.694587	0.693708	0.693156	0.693283	0.693816	0.69355	0.69421	0.693118
TGM6_2	20	0.693134	0.548884	0.693173	0.693336	0.693182	0.693664	0.693134	0.693012	0.694165	0.693193	0.693188	0.693256	0.693295	0.693311	0.693099	0.693249	0.693085	0.693328
TGM6_3	20	0.693172	0.685555	0.693325	0.693164	0.693669	0.693338	0.693352	0.693603	0.693566	0.693344	0.693156	0.69304	0.693456	0.693259	0.693172	0.69328	0.693271	0.693186
TGM6_4	20	0.693187	0.739382	0.693294	0.693782	0.693327	0.693351	0.693274	0.693208	0.693443	0.693504	0.69319	0.693187	0.693122	0.693406	0.69318	0.693244	0.693177	0.693355
THBD_0	20	0.693267	0.938214	0.693282	0.693273	0.693267	0.694361	0.693164	0.693414	0.693301	0.693342	0.693229	0.693287	0.694241	0.693488	0.69435	0.694198	0.693163	0.693777
TLDC2_0	20	0.69296	0.102476	0.69331	0.69296	0.693086	0.693521	0.693325	0.693256	0.693015	0.69272	0.693397	0.694182	0.693236	0.693029	0.693408	0.6933	0.692956	0.692922
TM9SF4_0	20	0.693098	0.417974	0.693288	0.693183	0.693164	0.6932	0.693077	0.693057	0.693423	0.693808	0.693472	0.693059	0.693098	0.693376	0.694314	0.693426	0.693225	0.693573
TM9SF4_1	20	0.692981	0.131759	0.693538	0.693105	0.692972	0.6936	0.693262	0.692937	0.693607	0.69321	0.693092	0.693318	0.693296	0.693412	0.692981	0.692762	0.693443	0.693181
TM9SF4_2	20	0.693	0.163288	0.692993	0.693132	0.693258	0.69342	0.692945	0.693	0.693167	0.693351	0.694241	0.693188	0.69354	0.693793	0.693239	0.693363	0.692984	0.693352
TMC2_0	20	0.693093	0.402084	0.693244	0.693213	0.693314	0.693256	0.693398	0.693054	0.693474	0.693121	0.693081	0.693089	0.693177	0.693411	0.693194	0.693093	0.693127	0.6939
TMC2_1	20	0.693424	0.999821	0.693391	0.693473	0.694017	0.694397	0.694997	0.693454	0.693284	0.693424	0.69405	0.693434	0.693519	0.6937	0.693581	0.693963	0.693184	0.694782
TMC2_2	20	0.693337	0.992089	0.693824	0.693582	0.693421	0.693337	0.693697	0.693694	0.693607	0.693636	0.694027	0.69346	0.693175	0.69355	0.693117	0.693054	0.693342	0.693524
TMC2_3	20	0.693386	0.998895	0.69438	0.693198	0.693624	0.693647	0.693713	0.69352	0.693761	0.693163	0.693395	0.6936	0.694351	0.693377	0.693524	0.693394	0.693386	0.693653
TMC2_4	20	0.693109	0.456994	0.693741	0.69322	0.693269	0.693389	0.693474	0.693433	0.693109	0.692991	0.693729	0.693337	0.692944	0.693425	0.693034	0.693207	0.693417	0.693182
TMC2_5	20	0.69322	0.840924	0.694121	0.693338	0.692976	0.693466	0.69348	0.694263	0.694111	0.69322	0.693468	0.69302	0.69332	0.693309	0.694894	0.693235	0.693119	0.694131
TMC2_6	20	0.693493	0.999997	0.693995	0.693493	0.693447	0.693865	0.694025	0.693829	0.694078	0.693669	0.695152	0.693618	0.694481	0.693719	0.693106	0.69357	0.693212	0.693961
TMC2_7	20	0.693433	0.999891	0.694189	0.693401	0.693634	0.693667	0.694114	0.693479	0.695343	0.694179	0.694782	0.693581	0.693399	0.693575	0.693323	0.693649	0.693433	0.697352
TMC2_8	20	0.69361	1	0.693865	0.693619	0.693832	0.694823	0.693742	0.694955	0.694504	0.694186	0.694474	0.693453	0.694122	0.694288	0.693104	0.693662	0.69361	0.693431
TMEM230_0	20	0.693176	0.702544	0.693242	0.693023	0.69331	0.693176	0.694623	0.69383	0.695423	0.693409	0.69325	0.693293	0.693196	0.692962	0.693756	0.693169	0.693449	0.693247
TMEM239_0	20	0.693132	0.540299	0.693058	0.693141	0.693502	0.693143	0.693305	0.694023	0.693049	0.693584	0.693486	0.693132	0.692736	0.693674	0.693501	0.69333	0.693265	0.693274
TMEM74B_0	20	0.693258	0.92478	0.69304	0.695773	0.692862	0.694457	0.694511	0.693877	0.693464	0.694256	0.69421	0.69384	0.693603	0.693589	0.693377	0.693521	0.693257	0.693258
TMX4_0	20	0.69247	4.58076e-06	0.693273	0.693014	0.691553	0.693125	0.692811	0.692921	0.693662	0.693628	0.692446	0.692772	0.692812	0.69247	0.692807	0.693079	0.69257	0.691939
TMX4_1	20	0.692711	0.00174264	0.692687	0.692711	0.694068	0.693558	0.693129	0.692947	0.692942	0.692893	0.695235	0.693055	0.693316	0.693422	0.693394	0.692483	0.69193	0.692756
TMX4_2	20	0.693211	0.815093	0.694569	0.693612	0.694374	0.693179	0.69347	0.693743	0.692671	0.693817	0.694575	0.693811	0.692985	0.694619	0.693443	0.693497	0.694283	0.693211
TNFRSF6B_0	20	0.692706	0.00157227	0.693544	0.693513	0.692814	0.692951	0.693239	0.693287	0.693009	0.692706	0.69162	0.693111	0.692659	0.693397	0.693133	0.694638	0.691631	0.692725
TNNC2_0	20	0.693225	0.854337	0.693148	0.693144	0.693468	0.693465	0.693226	0.693489	0.693384	0.693689	0.69326	0.69336	0.693178	0.693456	0.693225	0.693389	0.69331	0.693242
TOMM34_0	20	0.693396	0.999284	0.693752	0.694849	0.69394	0.693785	0.693544	0.693367	0.693594	0.693808	0.693345	0.693168	0.693402	0.694433	0.693396	0.694043	0.694347	0.69346
TOX2_0	20	0.693369	0.997692	0.69353	0.693369	0.693443	0.695013	0.695751	0.693761	0.695091	0.695879	0.694276	0.693687	0.693846	0.693214	0.6932	0.693327	0.693428	0.693569
TOX2_1	20	0.693161	0.64706	0.693006	0.693161	0.693026	0.69334	0.693338	0.693533	0.693714	0.693231	0.693263	0.693457	0.693203	0.693164	0.693063	0.694325	0.693304	0.693638
TOX2_2	20	0.693061	0.303932	0.69337	0.693411	0.692497	0.692866	0.693391	0.693662	0.693805	0.693061	0.694072	0.693045	0.693195	0.693635	0.693171	0.693241	0.693478	0.693204
TOX2_3	20	0.69318	0.716133	0.693225	0.693487	0.69318	0.693624	0.693515	0.69306	0.693586	0.693691	0.694287	0.693	0.6932	0.693199	0.693402	0.693023	0.693705	0.693279
TOX2_4	20	0.693275	0.94952	0.693612	0.693275	0.69338	0.693404	0.693302	0.693886	0.694163	0.693008	0.693336	0.693259	0.693635	0.693534	0.693502	0.693216	0.693343	0.693433
TOX2_5	20	0.693139	0.56489	0.693179	0.693253	0.693464	0.69355	0.693563	0.69325	0.693139	0.693245	0.693179	0.693121	0.69321	0.693189	0.693307	0.693125	0.693109	0.693245
TOX2_6	20	0.693116	0.482331	0.693422	0.693959	0.693199	0.693351	0.693551	0.693793	0.694849	0.693509	0.692923	0.693922	0.692944	0.693311	0.693129	0.69383	0.692869	0.693116
TOX2_7	20	0.693328	0.989326	0.693329	0.693328	0.693248	0.69352	0.69398	0.693516	0.693168	0.69351	0.694227	0.69349	0.693775	0.69405	0.693847	0.69307	0.694968	0.693876
TP53INP2_0	20	0.693166	0.66569	0.693882	0.693253	0.693151	0.693967	0.693546	0.694893	0.693136	0.693152	0.693446	0.693247	0.693166	0.693584	0.693655	0.693207	0.69337	0.693349
TP53RK_0	20	0.693207	0.803752	0.693207	0.69375	0.69319	0.693303	0.69334	0.693911	0.693286	0.692884	0.69407	0.693471	0.693417	0.693695	0.693276	0.694526	0.693223	0.693194
TP53TG5_0	20	0.693099	0.422389	0.693323	0.693094	0.693276	0.69424	0.694452	0.69319	0.693175	0.69296	0.693099	0.693653	0.693966	0.693342	0.693346	0.693052	0.693133	0.693295
TPD52L2_0	20	0.693111	0.465629	0.69341	0.693221	0.69385	0.693785	0.69337	0.693073	0.693082	0.693384	0.692856	0.693218	0.693471	0.693595	0.693111	0.693847	0.693451	0.694167
TPD52L2_1	20	0.693194	0.762532	0.693121	0.693057	0.693194	0.693457	0.693469	0.693387	0.693485	0.69323	0.69328	0.693421	0.693254	0.693964	0.693032	0.693204	0.693285	0.693719
TPX2_0	20	0.692813	0.0118951	0.692931	0.693196	0.693029	0.693046	0.69304	0.693498	0.692693	0.693007	0.692052	0.693102	0.692813	0.693286	0.694753	0.693832	0.6928	0.693227
TPX2_1	20	0.693147	0.594564	0.693194	0.693259	0.693681	0.691708	0.693591	0.692762	0.693364	0.693532	0.6933	0.692918	0.693461	0.69328	0.693191	0.693265	0.693147	0.69327
TPX2_2	20	0.692763	0.00484839	0.693042	0.693145	0.692935	0.693427	0.692763	0.693342	0.693183	0.693338	0.692971	0.693195	0.691905	0.693195	0.693575	0.692566	0.692603	0.693171
TRIB3_0	20	0.693213	0.820019	0.693288	0.693504	0.694124	0.69374	0.693914	0.693545	0.693602	0.693464	0.69366	0.693129	0.693504	0.693528	0.69312	0.693259	0.692897	0.693213
TRIB3_1	20	0.693163	0.655483	0.693664	0.693151	0.694033	0.694194	0.693163	0.693478	0.693539	0.693805	0.692912	0.693263	0.693223	0.693261	0.693329	0.693053	0.69363	0.693428
TRMT6_0	20	0.693166	0.666635	0.693228	0.693125	0.693356	0.693424	0.697138	0.693667	0.693637	0.693166	0.693328	0.693132	0.693058	0.693262	0.693321	0.693314	0.693551	0.693305
TRMT6_1	20	0.693193	0.761189	0.693102	0.693477	0.693193	0.693608	0.693643	0.693228	0.694374	0.693496	0.69306	0.693227	0.693314	0.695347	0.693157	0.693434	0.693538	0.693511
TRPC4AP_0	20	0.693024	0.21269	0.693227	0.693024	0.693286	0.693444	0.693511	0.693853	0.694247	0.692826	0.692939	0.693198	0.693318	0.693591	0.69379	0.692431	0.693719	0.693687
TRPC4AP_1	20	0.693174	0.695914	0.692726	0.695634	0.692829	0.693881	0.694376	0.693741	0.693694	0.694518	0.69395	0.693174	0.693546	0.69347	0.693454	0.692963	0.695456	0.695786
TRPC4AP_2	20	0.693332	0.990757	0.693261	0.694172	0.693701	0.693332	0.693972	0.693412	0.693589	0.693354	0.694557	0.693329	0.69318	0.69364	0.693567	0.697338	0.693516	0.693528
TRPC4AP_3	20	0.693144	0.583949	0.69328	0.693327	0.693415	0.693801	0.695083	0.693079	0.693589	0.693301	0.693916	0.693336	0.693135	0.694021	0.693144	0.693139	0.693485	0.693566
TRPC4AP_4	20	0.693188	0.744783	0.694074	0.693479	0.693591	0.693581	0.693188	0.693174	0.694447	0.6931	0.696006	0.693157	0.693286	0.693766	0.695174	0.693293	0.693621	0.695569
TRPC4AP_5	20	0.693192	0.756451	0.693315	0.693202	0.693954	0.693602	0.693297	0.693606	0.693192	0.693163	0.69287	0.693257	0.693509	0.695396	0.693163	0.693676	0.693491	0.693612
TSHZ2_0	20	0.692979	0.128855	0.693641	0.693346	0.694347	0.693446	0.692959	0.693301	0.693348	0.693256	0.692786	0.692979	0.693046	0.693507	0.693058	0.69308	0.692964	0.693589
TSHZ2_1	20	0.693075	0.347275	0.693181	0.693075	0.693329	0.694021	0.693061	0.692979	0.693295	0.693166	0.693276	0.693105	0.693741	0.693193	0.693057	0.693195	0.693086	0.693166
TSHZ2_10	20	0.693026	0.216685	0.692609	0.692819	0.693066	0.693026	0.693177	0.693049	0.692938	0.693403	0.693177	0.693462	0.695271	0.693183	0.693846	0.693058	0.694516	0.694508
TSHZ2_11	20	0.693171	0.683222	0.693177	0.693075	0.693333	0.693385	0.693475	0.694354	0.693163	0.693285	0.69363	0.693341	0.694719	0.693347	0.693688	0.693171	0.69242	0.693904
TSHZ2_12	20	0.693137	0.558229	0.69317	0.693234	0.693175	0.693134	0.69339	0.694708	0.693287	0.693656	0.693905	0.693196	0.693049	0.69335	0.693182	0.693137	0.693167	0.69301
TSHZ2_13	20	0.693169	0.675114	0.693238	0.693161	0.693168	0.693169	0.693361	0.693373	0.693315	0.693372	0.693409	0.693475	0.69346	0.693395	0.693042	0.693233	0.693301	0.694249
TSHZ2_14	20	0.69316	0.643976	0.693434	0.693358	0.693193	0.693301	0.69325	0.693246	0.693604	0.69316	0.693707	0.693022	0.693122	0.693288	0.694581	0.693121	0.694178	0.693193
TSHZ2_15	20	0.693166	0.666199	0.693243	0.693166	0.693408	0.693531	0.694025	0.693221	0.693488	0.693254	0.69363	0.693507	0.692902	0.694052	0.69312	0.693244	0.694051	0.693157
TSHZ2_2	20	0.693215	0.82584	0.693517	0.693259	0.693232	0.693203	0.693292	0.693231	0.693764	0.69329	0.693192	0.693215	0.694016	0.693551	0.693811	0.693163	0.694061	0.693455
TSHZ2_3	20	0.693119	0.492824	0.693593	0.693524	0.693673	0.693379	0.693633	0.693258	0.693251	0.69308	0.692192	0.693317	0.692849	0.693358	0.693611	0.693119	0.693732	0.693259
TSHZ2_4	20	0.693108	0.452457	0.693613	0.693108	0.693791	0.693977	0.6927	0.692373	0.694282	0.693751	0.695757	0.693101	0.693759	0.693645	0.693226	0.693629	0.695309	0.693555
TSHZ2_5	20	0.692997	0.157731	0.693104	0.693136	0.694158	0.692692	0.693305	0.69281	0.693162	0.693078	0.694955	0.692784	0.693056	0.69318	0.693199	0.692997	0.693051	0.693259
TSHZ2_6	20	0.692888	0.0387116	0.693698	0.693222	0.69371	0.693219	0.694039	0.693015	0.69323	0.692821	0.692831	0.693287	0.692653	0.693121	0.69319	0.70023	0.692888	0.693175
TSHZ2_7	20	0.69275	0.00375978	0.693192	0.69275	0.692791	0.693592	0.69315	0.692516	0.693319	0.693249	0.69308	0.693067	0.692979	0.693458	0.692638	0.693247	0.692827	0.692381
TSHZ2_8	20	0.692898	0.045136	0.69256	0.69286	0.692898	0.693499	0.693611	0.692951	0.693548	0.693215	0.693719	0.693642	0.692264	0.693233	0.693238	0.692973	0.693131	0.693361
TSHZ2_9	20	0.693356	0.996046	0.693356	0.693681	0.693728	0.693152	0.693465	0.692564	0.693992	0.693383	0.693571	0.693712	0.694225	0.693876	0.693214	0.69438	0.694014	0.693513
TSPY26P_0	20	0.693222	0.845919	0.692898	0.693618	0.693413	0.693381	0.693467	0.693283	0.69332	0.693189	0.693264	0.693492	0.693791	0.693222	0.693293	0.693404	0.69301	0.693384
TTI1_0	20	0.693136	0.554163	0.693044	0.693122	0.693153	0.693574	0.693235	0.693716	0.694427	0.693136	0.693627	0.693653	0.693411	0.693332	0.693128	0.694253	0.693197	0.693477
TTI1_1	20	0.693056	0.289821	0.693173	0.693171	0.693126	0.693056	0.69319	0.693827	0.693401	0.693446	0.693429	0.693565	0.692942	0.69336	0.69306	0.692928	0.693054	0.693587
TTLL9_0	20	0.693059	0.298264	0.693059	0.693136	0.69299	0.693694	0.693421	0.69313	0.693359	0.6933	0.692962	0.693056	0.693459	0.693231	0.693287	0.693253	0.693117	0.693353
TTLL9_1	20	0.693171	0.683617	0.693217	0.69326	0.693283	0.693324	0.693212	0.693115	0.693217	0.693172	0.693267	0.69333	0.693092	0.693321	0.693121	0.693977	0.693309	0.693171
TTLL9_2	20	0.693212	0.817304	0.693515	0.693404	0.693212	0.693639	0.69314	0.693155	0.693375	0.693275	0.693907	0.693258	0.693469	0.693296	0.693178	0.693916	0.694787	0.693702
TTLL9_3	20	0.693197	0.773159	0.693372	0.693207	0.693333	0.69302	0.693197	0.693567	0.693395	0.693464	0.693201	0.692901	0.69344	0.693252	0.693208	0.693082	0.693331	0.693322
TTPAL_0	20	0.693226	0.855974	0.693181	0.693265	0.693258	0.693276	0.693642	0.693366	0.693266	0.693332	0.693169	0.693188	0.693246	0.693342	0.693328	0.693226	0.693297	0.693255
TUBB1_0	20	0.693131	0.534822	0.694203	0.693246	0.693131	0.693943	0.693414	0.693777	0.693521	0.693364	0.692932	0.69325	0.693114	0.693854	0.693074	0.693206	0.693545	0.696677
UBE2C_0	20	0.693283	0.958594	0.693214	0.693354	0.693174	0.693283	0.693625	0.6934	0.693919	0.693753	0.69367	0.694403	0.693337	0.694054	0.693718	0.693151	0.693316	0.693362
UBOX5-AS1_0	20	0.693142	0.575786	0.693149	0.693142	0.693177	0.693493	0.693543	0.692942	0.69342	0.693382	0.693153	0.693331	0.693117	0.69335	0.69311	0.6932	0.693168	0.693151
UBOX5-AS1_1	20	0.692871	0.0302653	0.692906	0.692931	0.693239	0.693514	0.693215	0.694288	0.693056	0.692978	0.692747	0.692871	0.692763	0.692648	0.693196	0.693327	0.693462	0.69311
UBOX5-AS1_2	20	0.693018	0.198155	0.693172	0.693488	0.693455	0.693452	0.693018	0.692934	0.693099	0.693233	0.692936	0.69299	0.693276	0.693228	0.693082	0.693317	0.693046	0.69335
UBOX5_0	20	0.693142	0.575786	0.693149	0.693142	0.693177	0.693493	0.693543	0.692942	0.69342	0.693382	0.693153	0.693331	0.693117	0.69335	0.69311	0.6932	0.693168	0.693151
UBOX5_1	20	0.692871	0.0302653	0.692906	0.692931	0.693239	0.693514	0.693215	0.694288	0.693056	0.692978	0.692747	0.692871	0.692763	0.692648	0.693196	0.693327	0.693462	0.69311
UBOX5_2	20	0.693043	0.256056	0.69353	0.693083	0.693174	0.694157	0.693774	0.693181	0.692915	0.693043	0.69337	0.693026	0.692747	0.693391	0.693214	0.693135	0.693219	0.693817
UCKL1-AS1_0	20	0.693143	0.579533	0.69389	0.693154	0.693494	0.693399	0.693435	0.693269	0.693198	0.693202	0.693208	0.693469	0.692411	0.693115	0.695234	0.693333	0.693122	0.693143
UCKL1_0	20	0.693181	0.719127	0.693199	0.693181	0.693232	0.693261	0.693404	0.693331	0.693291	0.693705	0.693127	0.693187	0.693265	0.69331	0.693377	0.693004	0.693147	0.693501
VAPB_0	20	0.693542	1	0.693186	0.693832	0.693405	0.693813	0.694923	0.693733	0.693413	0.693572	0.695912	0.694435	0.693542	0.693744	0.693709	0.693662	0.69646	0.695605
VAPB_1	20	0.693184	0.72894	0.693418	0.693379	0.693339	0.693512	0.694651	0.693261	0.693072	0.693155	0.694983	0.694135	0.693255	0.69338	0.693029	0.694839	0.693341	0.693184
VAPB_2	20	0.693267	0.938983	0.693526	0.693379	0.693308	0.693597	0.693194	0.693534	0.694024	0.693348	0.694325	0.693903	0.693222	0.69349	0.693267	0.693603	0.695041	0.693238
VAPB_3	20	0.693164	0.657054	0.693099	0.693206	0.6933	0.69317	0.693164	0.693232	0.693195	0.693599	0.693022	0.693238	0.693228	0.69476	0.693132	0.693352	0.693191	0.693333
VPS16_0	20	0.69315	0.605325	0.693182	0.69315	0.693317	0.693316	0.693358	0.693199	0.693551	0.693256	0.693055	0.693141	0.69322	0.693183	0.693069	0.694761	0.693245	0.693268
VPS16_1	20	0.693202	0.787118	0.693202	0.693764	0.693334	0.693256	0.693412	0.693241	0.693526	0.693085	0.693302	0.693409	0.69297	0.693891	0.693474	0.693595	0.693228	0.693129
VSTM2L_0	20	0.693053	0.282524	0.693053	0.693182	0.693013	0.69374	0.693237	0.693323	0.693045	0.693213	0.69361	0.693205	0.69306	0.693056	0.693268	0.693285	0.69301	0.693565
VSTM2L_1	20	0.693249	0.908993	0.693368	0.693467	0.69325	0.69351	0.693151	0.693586	0.69355	0.69334	0.692866	0.693388	0.693249	0.693691	0.692928	0.693353	0.693304	0.693253
VSTM2L_2	20	0.69294	0.0791749	0.694093	0.693418	0.695005	0.693117	0.694858	0.692777	0.693194	0.693216	0.692867	0.693278	0.694706	0.693212	0.693813	0.69294	0.693397	0.692827
VSX1_0	20	0.693164	0.657493	0.693278	0.693487	0.692992	0.693314	0.693494	0.693259	0.693042	0.693598	0.693258	0.693164	0.692809	0.693381	0.693315	0.693234	0.693197	0.693335
WFDC10A_0	20	0.693415	0.999724	0.69361	0.694184	0.693477	0.693716	0.696696	0.693326	0.694147	0.693474	0.693999	0.695081	0.693256	0.694299	0.693415	0.693121	0.693897	0.693484
WFDC10B_0	20	0.693251	0.911267	0.693742	0.693413	0.693104	0.693657	0.69322	0.693255	0.695182	0.693695	0.693622	0.693335	0.693251	0.69333	0.693188	0.693324	0.693409	0.693319
WFDC10B_1	20	0.693102	0.434841	0.693593	0.693154	0.6935	0.69294	0.69427	0.692885	0.694953	0.693125	0.69301	0.693102	0.69344	0.693353	0.693273	0.693301	0.693558	0.694017
WFDC11_0	20	0.693348	0.994745	0.693799	0.694022	0.693299	0.693648	0.693709	0.693402	0.693611	0.693945	0.695228	0.693321	0.693348	0.69319	0.693462	0.693513	0.693562	0.693729
WFDC11_1	20	0.693059	0.299097	0.693557	0.692757	0.693343	0.693589	0.693419	0.693492	0.693059	0.693525	0.691948	0.694091	0.69351	0.693261	0.693401	0.693196	0.693326	0.69303
WFDC12_0	20	0.692907	0.0510539	0.693088	0.693205	0.693368	0.693454	0.692943	0.692682	0.693066	0.693072	0.692467	0.693029	0.693205	0.693956	0.692907	0.693094	0.693172	0.692877
WFDC13_0	20	0.693103	0.436006	0.693209	0.693087	0.693761	0.693183	0.693415	0.693621	0.693135	0.693343	0.692786	0.693103	0.693205	0.693639	0.693168	0.693161	0.693017	0.693153
WFDC2_0	20	0.693081	0.364887	0.693127	0.693178	0.693157	0.693363	0.693499	0.69291	0.693441	0.692682	0.693128	0.693645	0.693209	0.693394	0.693311	0.693075	0.693897	0.693081
WFDC2_1	20	0.692861	0.0259094	0.692585	0.693242	0.693054	0.693906	0.693206	0.693325	0.692711	0.693318	0.69274	0.693159	0.692861	0.693416	0.693187	0.693162	0.693179	0.692867
WFDC3_0	20	0.693258	0.925115	0.693742	0.693504	0.693144	0.693312	0.693326	0.693436	0.694879	0.693116	0.693597	0.693274	0.693777	0.693568	0.693258	0.693212	0.693335	0.693671
WFDC3_1	20	0.693302	0.975686	0.693333	0.69377	0.694738	0.693252	0.693624	0.693546	0.69344	0.694301	0.693882	0.693324	0.693207	0.693195	0.693659	0.694133	0.694452	0.693302
WFDC5_0	20	0.692726	0.00236078	0.693129	0.693606	0.692985	0.693202	0.69302	0.693264	0.692863	0.69292	0.692967	0.692612	0.692347	0.692486	0.692726	0.693233	0.693078	0.693348
WFDC8_0	20	0.693126	0.519119	0.693044	0.693368	0.693454	0.693333	0.693195	0.6937	0.694524	0.693205	0.693622	0.692939	0.693125	0.693212	0.693271	0.693126	0.693191	0.693241
WFDC8_1	20	0.693089	0.389127	0.692803	0.693236	0.693286	0.693511	0.693052	0.693202	0.69379	0.693564	0.693316	0.693089	0.693066	0.693489	0.693215	0.693149	0.693165	0.693188
WFDC8_2	20	0.693171	0.68534	0.693143	0.693157	0.693195	0.693722	0.693031	0.693756	0.693623	0.693296	0.693919	0.693931	0.693197	0.693302	0.693171	0.694005	0.693551	0.693653
WFDC8_3	20	0.693127	0.520725	0.693105	0.693127	0.693227	0.693337	0.693634	0.693409	0.693485	0.693403	0.693459	0.693524	0.693185	0.693333	0.693435	0.693507	0.693064	0.693018
WFDC9_0	20	0.693242	0.894806	0.693795	0.6936	0.694583	0.693531	0.693554	0.693169	0.693789	0.693784	0.695075	0.693242	0.693301	0.693131	0.693231	0.693724	0.693417	0.693671
WFDC9_1	20	0.693164	0.65658	0.693502	0.693232	0.693164	0.694329	0.693065	0.693588	0.693361	0.69318	0.695566	0.693551	0.693056	0.693276	0.693511	0.69287	0.69327	0.695829
WFDC9_2	20	0.693404	0.999512	0.693497	0.693378	0.693608	0.693249	0.693739	0.694439	0.693498	0.69364	0.693804	0.693928	0.693735	0.694643	0.693411	0.693143	0.693485	0.693404
XKR7_0	20	0.693205	0.798521	0.693188	0.695202	0.693393	0.693642	0.693231	0.693398	0.694216	0.69327	0.693205	0.693733	0.693178	0.693297	0.693036	0.693253	0.693282	0.693512
XKR7_1	20	0.693093	0.402084	0.693285	0.693093	0.693271	0.693509	0.693048	0.693188	0.693104	0.693452	0.693077	0.693337	0.694067	0.693647	0.69336	0.693836	0.69296	0.693616
XRN2_0	20	0.693066	0.318469	0.69306	0.693333	0.693557	0.693066	0.693257	0.693308	0.693347	0.69367	0.696631	0.693125	0.693295	0.693481	0.694025	0.692196	0.692913	0.693745
XRN2_1	20	0.693144	0.584172	0.69298	0.693307	0.693138	0.693665	0.694472	0.693291	0.694106	0.693288	0.69357	0.693301	0.693455	0.693209	0.693144	0.693134	0.693184	0.694315
XRN2_2	20	0.693182	0.72121	0.693761	0.693109	0.693622	0.693644	0.692759	0.69403	0.693504	0.693307	0.693182	0.693053	0.693493	0.693261	0.693328	0.693419	0.693468	0.693225
XRN2_3	20	0.69313	0.531116	0.693205	0.692724	0.693282	0.693431	0.694537	0.69313	0.693152	0.694002	0.692772	0.692879	0.693417	0.693328	0.69355	0.693228	0.693358	0.693564
YTHDF1_0	20	0.693185	0.731376	0.693248	0.693147	0.693199	0.693111	0.693387	0.693292	0.693826	0.693287	0.694222	0.693438	0.693185	0.693175	0.693525	0.693249	0.693382	0.693889
YTHDF1_1	20	0.693152	0.612926	0.693327	0.693262	0.693875	0.694775	0.693152	0.69362	0.693156	0.694052	0.693382	0.693169	0.693056	0.693143	0.693559	0.693646	0.69314	0.693273
YWHAB_0	20	0.692398	5.35844e-07	0.692725	0.693026	0.692561	0.693766	0.692632	0.692639	0.693546	0.693202	0.692446	0.691982	0.691882	0.692511	0.692398	0.692993	0.692567	0.692134
YWHAB_1	20	0.692533	2.66488e-05	0.693003	0.692848	0.692613	0.692719	0.693121	0.6929	0.692402	0.693139	0.69366	0.692533	0.692098	0.692847	0.692038	0.693072	0.692862	0.692817
ZBP1_0	20	0.693117	0.485654	0.693389	0.69315	0.692935	0.693384	0.693635	0.693336	0.693595	0.693623	0.694324	0.693252	0.693117	0.693461	0.693087	0.693193	0.693251	0.692667
ZBTB46_0	20	0.693084	0.374482	0.693227	0.69355	0.693586	0.693662	0.693669	0.693084	0.693617	0.693292	0.694062	0.693213	0.693077	0.692962	0.694148	0.693118	0.692776	0.693165
ZBTB46_1	20	0.693007	0.176376	0.693299	0.693208	0.693113	0.693547	0.692874	0.693143	0.693458	0.693113	0.693359	0.694126	0.693328	0.6933	0.692819	0.693005	0.693606	0.693007
ZBTB46_2	20	0.693092	0.398594	0.693119	0.693379	0.693375	0.694805	0.69281	0.693838	0.693417	0.693297	0.69366	0.693189	0.693092	0.693263	0.692973	0.69433	0.692681	0.693098
ZBTB46_3	20	0.693174	0.693243	0.693103	0.693212	0.693293	0.693456	0.694062	0.69326	0.693936	0.69348	0.693249	0.693046	0.693174	0.693431	0.693137	0.693286	0.693258	0.693235
ZBTB46_4	20	0.69314	0.570077	0.69297	0.693229	0.693076	0.693336	0.694754	0.693438	0.694077	0.69314	0.693323	0.693215	0.69322	0.693627	0.693537	0.692986	0.693737	0.693539
ZBTB46_5	20	0.693168	0.673523	0.693168	0.693298	0.692945	0.693504	0.693169	0.693433	0.693295	0.693219	0.693064	0.693198	0.693566	0.693335	0.693245	0.693129	0.693415	0.693296
ZBTB46_6	20	0.693151	0.610739	0.693191	0.69309	0.693151	0.69327	0.693258	0.693157	0.693024	0.69323	0.693067	0.693188	0.693211	0.693349	0.693472	0.693201	0.69324	0.693585
ZCCHC3_0	20	0.693216	0.829945	0.693576	0.693216	0.693461	0.693046	0.693137	0.696453	0.697724	0.693921	0.693561	0.693636	0.693405	0.693323	0.693298	0.693079	0.693269	0.693795
ZFP64_0	20	0.693191	0.753138	0.693498	0.693162	0.693499	0.693745	0.693184	0.693568	0.693343	0.693027	0.695186	0.693734	0.69324	0.693437	0.693191	0.693315	0.693287	0.693708
ZFP64_1	20	0.693219	0.839194	0.693227	0.693078	0.693333	0.693324	0.69508	0.693361	0.693558	0.693185	0.69363	0.693528	0.693235	0.693208	0.693353	0.696927	0.693219	0.695555
ZFP64_2	20	0.693192	0.755293	0.693303	0.693192	0.693758	0.69417	0.693156	0.693802	0.694635	0.694034	0.693087	0.693845	0.693192	0.693556	0.693381	0.69372	0.693102	0.693385
ZGPAT_0	20	0.692781	0.00672725	0.693285	0.693395	0.692781	0.69328	0.692679	0.693384	0.694054	0.693213	0.691578	0.693611	0.693798	0.693515	0.69315	0.693691	0.6935	0.692468
ZGPAT_1	20	0.692755	0.00410838	0.693308	0.693173	0.692755	0.694385	0.692765	0.692543	0.693087	0.694525	0.692742	0.693082	0.693253	0.692799	0.692815	0.69307	0.692322	0.692852
ZHX3_0	20	0.693021	0.205072	0.693021	0.693122	0.693109	0.693447	0.693037	0.692788	0.69358	0.693381	0.693119	0.693093	0.693001	0.693191	0.69291	0.693036	0.693696	0.693217
ZHX3_1	20	0.693168	0.674753	0.693755	0.69327	0.693052	0.693373	0.692825	0.693558	0.69411	0.693284	0.693398	0.693028	0.693271	0.693285	0.693973	0.693168	0.69344	0.693749
ZHX3_2	20	0.693201	0.786556	0.693121	0.693145	0.693201	0.693448	0.693274	0.693498	0.693441	0.693374	0.693075	0.693262	0.693425	0.693279	0.693363	0.693258	0.693212	0.693379
ZHX3_3	20	0.693153	0.616816	0.6931	0.693301	0.693611	0.69348	0.694068	0.694197	0.693264	0.69335	0.697149	0.69332	0.69302	0.693179	0.693467	0.693153	0.693153	0.694087
ZHX3_4	20	0.693145	0.588625	0.693226	0.693145	0.693917	0.693325	0.693735	0.693627	0.693357	0.692978	0.693235	0.692943	0.693118	0.694126	0.693575	0.693327	0.693312	0.693383
ZMYND8_0	20	0.693223	0.84837	0.693615	0.693196	0.693202	0.693806	0.693488	0.693424	0.693764	0.693662	0.693518	0.693313	0.693356	0.693884	0.693487	0.693223	0.693156	0.693432
ZMYND8_1	20	0.69313	0.534271	0.693408	0.693164	0.693253	0.693443	0.693283	0.6939	0.69313	0.693057	0.692958	0.693183	0.69302	0.695381	0.693573	0.693271	0.693227	0.693233
ZMYND8_2	20	0.693258	0.923769	0.693544	0.693263	0.693448	0.693258	0.693299	0.693283	0.693223	0.693211	0.693485	0.693364	0.693338	0.693595	0.693175	0.693429	0.693389	0.693654
ZMYND8_3	20	0.693137	0.557231	0.693312	0.693462	0.693961	0.693298	0.693311	0.693132	0.693684	0.693296	0.693078	0.693504	0.693137	0.693364	0.693107	0.69679	0.693765	0.694108
ZNF133_0	20	0.693119	0.491387	0.693119	0.693183	0.692605	0.69285	0.693777	0.693687	0.693412	0.692707	0.694365	0.693165	0.69327	0.693458	0.694204	0.693192	0.693125	0.693215
ZNF133_1	20	0.693314	0.983166	0.694148	0.693339	0.69353	0.693485	0.693491	0.693191	0.694921	0.693464	0.693729	0.693314	0.693338	0.693293	0.693563	0.693154	0.693697	0.693363
ZNF133_2	20	0.693267	0.93907	0.693484	0.6933	0.693424	0.693885	0.693506	0.693561	0.693215	0.693258	0.693262	0.693382	0.693439	0.693455	0.693416	0.693267	0.693721	0.69369
ZNF217_0	20	0.693035	0.23794	0.692796	0.693079	0.69322	0.693752	0.693685	0.693148	0.693154	0.693612	0.692987	0.693132	0.693614	0.694029	0.6939	0.693538	0.692779	0.693035
ZNF334_0	20	0.693113	0.472482	0.69321	0.693404	0.693597	0.694031	0.693382	0.693113	0.693272	0.694099	0.693	0.692815	0.693556	0.693718	0.692955	0.693255	0.693338	0.69373
ZNF335_0	20	0.692922	0.0624822	0.692809	0.693447	0.692804	0.693337	0.693324	0.693184	0.693576	0.693429	0.693192	0.694011	0.693178	0.693231	0.693073	0.69285	0.693362	0.692922
ZNF335_1	20	0.69283	0.0156351	0.692582	0.693129	0.693559	0.693347	0.69283	0.692952	0.692378	0.693731	0.693019	0.693275	0.692341	0.693685	0.693089	0.69295	0.69304	0.69343
ZNF341_0	20	0.692875	0.0319917	0.693463	0.693341	0.692588	0.693318	0.693256	0.691533	0.693268	0.693235	0.693497	0.692875	0.692804	0.693209	0.693411	0.693067	0.693103	0.693551
ZNF341_1	20	0.692726	0.0023401	0.693067	0.693046	0.693079	0.692726	0.693114	0.692343	0.692749	0.693484	0.692328	0.692876	0.69362	0.692994	0.69322	0.692741	0.69319	0.692699
ZNF343_0	20	0.693561	1	0.694043	0.694342	0.693705	0.69441	0.694425	0.694358	0.695496	0.693541	0.708369	0.693547	0.694619	0.69366	0.693723	0.693129	0.693623	0.693561
ZNF343_1	20	0.693085	0.376391	0.693265	0.693454	0.693231	0.693186	0.693085	0.694121	0.693067	0.692966	0.693722	0.693457	0.69389	0.693304	0.693337	0.693023	0.693579	0.693609
ZNF512B_0	20	0.693058	0.29627	0.693058	0.693109	0.693097	0.692824	0.693471	0.693231	0.693122	0.693473	0.693098	0.692887	0.693014	0.694049	0.693182	0.69331	0.693242	0.693336
ZNF831_0	20	0.693104	0.441024	0.693251	0.693243	0.693191	0.69321	0.693402	0.693388	0.693756	0.692992	0.692934	0.693104	0.693471	0.693694	0.693017	0.693139	0.693173	0.693186
ZNF831_1	20	0.69316	0.642873	0.693167	0.693433	0.69324	0.693459	0.69263	0.693621	0.693474	0.693223	0.693211	0.693528	0.693055	0.693315	0.693951	0.693363	0.693036	0.69316
ZNF831_2	20	0.692982	0.132687	0.692973	0.693215	0.693287	0.693312	0.69321	0.692927	0.692993	0.692988	0.693097	0.69325	0.693196	0.693338	0.693403	0.692982	0.692807	0.693443
ZNF831_3	20	0.693037	0.241539	0.693251	0.69326	0.692825	0.693482	0.693157	0.693378	0.692913	0.693362	0.693351	0.693037	0.692993	0.693229	0.693295	0.693059	0.693059	0.693783
ZNFX1_0	20	0.693106	0.448112	0.693654	0.693087	0.69302	0.693588	0.693172	0.693118	0.693451	0.693487	0.693106	0.693473	0.692993	0.693278	0.693202	0.693137	0.693367	0.693777
ZNFX1_1	20	0.693158	0.637391	0.693926	0.693184	0.693001	0.693538	0.693264	0.693179	0.69348	0.693158	0.69442	0.693267	0.692959	0.693416	0.693095	0.693592	0.69328	0.693485
ZNFX1_2	20	0.69314	0.571374	0.693119	0.693246	0.69321	0.693466	0.693375	0.693265	0.692868	0.693718	0.69314	0.693379	0.69382	0.693156	0.693283	0.693433	0.692919	0.693145
ZSWIM1_0	20	0.693053	0.282658	0.69309	0.693152	0.69332	0.693429	0.693382	0.693085	0.692988	0.692924	0.692999	0.693107	0.69317	0.693223	0.693106	0.693053	0.69316	0.69323
ZSWIM3_0	20	0.693106	0.445859	0.693106	0.692994	0.693681	0.693095	0.693223	0.693353	0.693189	0.693154	0.693221	0.693235	0.693107	0.693392	0.693485	0.693021	0.693483	0.69394
ZSWIM3_1	20	0.693172	0.686631	0.693234	0.693171	0.693247	0.693665	0.693377	0.693146	0.693178	0.69341	0.693188	0.693172	0.693138	0.693999	0.693276	0.693272	0.693509	0.693193
ABCC13_0	21	0.693134	0.548256	0.693197	0.693727	0.693307	0.693228	0.693134	0.693057	0.694921	0.693153	0.693152	0.692988	0.692752	0.693267	0.693237	0.69317	0.693224	0.693417
ABCC13_1	21	0.693251	0.910966	0.693393	0.693475	0.693303	0.693618	0.69366	0.693313	0.693312	0.693251	0.694076	0.694341	0.693244	0.693253	0.693333	0.693203	0.693128	0.694063
ABCC13_2	21	0.693161	0.64926	0.692986	0.69278	0.693161	0.693456	0.693488	0.69404	0.693362	0.692923	0.69336	0.693207	0.6933	0.693326	0.69457	0.693534	0.693465	0.693462
ABCC13_3	21	0.693245	0.900221	0.693597	0.693529	0.693822	0.693851	0.693374	0.693886	0.69408	0.693875	0.693546	0.693449	0.693199	0.693121	0.693755	0.693245	0.693229	0.693257
ABCC13_4	21	0.69365	1	0.694119	0.693387	0.693704	0.69394	0.694589	0.693824	0.69365	0.696696	0.693226	0.695254	0.693885	0.693861	0.693882	0.693766	0.697662	0.693203
ADAMTS1_0	21	0.693171	0.682575	0.693093	0.693074	0.693214	0.694628	0.693304	0.693171	0.693331	0.693461	0.694142	0.693131	0.693476	0.694754	0.694464	0.693192	0.69387	0.693344
ADAMTS5_0	21	0.693107	0.450021	0.693377	0.693165	0.693104	0.693533	0.693122	0.693251	0.693192	0.693092	0.69311	0.693107	0.693167	0.693195	0.693117	0.693568	0.69298	0.693145
ADAMTS5_1	21	0.693131	0.536365	0.693447	0.693196	0.693245	0.693204	0.693284	0.693384	0.693157	0.693922	0.693099	0.693062	0.693141	0.693225	0.693134	0.693131	0.693121	0.693539
ADAMTS5_2	21	0.693154	0.621109	0.693221	0.69323	0.693359	0.693358	0.693509	0.6939	0.693605	0.692907	0.693257	0.693233	0.692877	0.693308	0.693154	0.693792	0.693149	0.693464
ADAMTS5_3	21	0.693362	0.99693	0.693533	0.693303	0.693457	0.693824	0.693492	0.693655	0.693969	0.693391	0.693079	0.693362	0.693107	0.69365	0.69367	0.693624	0.693659	0.693483
ADARB1_0	21	0.693088	0.387668	0.693195	0.693088	0.693126	0.69327	0.693276	0.693243	0.693179	0.693234	0.693036	0.692807	0.693447	0.69338	0.693259	0.693351	0.693532	0.693075
ADARB1_1	21	0.693139	0.566001	0.693264	0.693139	0.693196	0.69349	0.693366	0.693095	0.69343	0.693223	0.693533	0.69329	0.693276	0.693139	0.693173	0.693136	0.693452	0.693112
ADARB1_2	21	0.693151	0.611814	0.693396	0.693248	0.693715	0.693482	0.693233	0.693331	0.69329	0.693357	0.692963	0.693005	0.693224	0.693283	0.693151	0.692389	0.693237	0.693907
ADARB1_3	21	0.693197	0.773704	0.693319	0.693216	0.693344	0.693594	0.693321	0.693301	0.693841	0.69345	0.693163	0.693343	0.693353	0.693267	0.693126	0.693692	0.692919	0.693197
ADARB1_4	21	0.693268	0.939989	0.693268	0.69348	0.693426	0.69308	0.693465	0.693348	0.69338	0.693746	0.693451	0.693187	0.693449	0.693396	0.693097	0.693352	0.693271	0.693605
ADARB1_5	21	0.693202	0.788552	0.693336	0.693309	0.693181	0.693532	0.693457	0.693396	0.693515	0.69348	0.693586	0.693411	0.693129	0.693595	0.693202	0.693267	0.692903	0.693365
ADARB1_6	21	0.693145	0.589368	0.693397	0.693075	0.693157	0.692841	0.693145	0.693147	0.694965	0.693713	0.693269	0.693731	0.693541	0.6937	0.693192	0.693191	0.693029	0.693512
ADARB1_7	21	0.693146	0.591706	0.693395	0.693434	0.693074	0.693428	0.693197	0.693349	0.693167	0.693264	0.693191	0.693225	0.693266	0.693336	0.693092	0.694122	0.693116	0.693146
ADARB1_8	21	0.693103	0.437241	0.693483	0.694331	0.693165	0.693143	0.693227	0.693362	0.693071	0.693307	0.693103	0.693118	0.693097	0.693791	0.693787	0.693256	0.69304	0.69332
AGPAT3_0	21	0.693375	0.998214	0.693723	0.693375	0.693384	0.694946	0.693633	0.69318	0.693547	0.693213	0.694358	0.693392	0.694201	0.693868	0.69335	0.694867	0.693496	0.69506
AGPAT3_1	21	0.69314	0.569336	0.693426	0.693406	0.693251	0.693152	0.693472	0.693288	0.693121	0.693794	0.69346	0.693165	0.693043	0.693165	0.693252	0.69314	0.69278	0.693288
AGPAT3_2	21	0.693125	0.514783	0.693081	0.693153	0.693156	0.693631	0.693427	0.693413	0.693435	0.693238	0.693497	0.69311	0.693308	0.693255	0.693122	0.693125	0.693216	0.693265
AGPAT3_3	21	0.693031	0.228133	0.693267	0.693134	0.693159	0.694767	0.692887	0.6935	0.693088	0.693031	0.693015	0.693018	0.693148	0.693545	0.693348	0.693312	0.693147	0.693262
AIRE_0	21	0.692831	0.0159034	0.693156	0.694071	0.693539	0.693287	0.692682	0.692947	0.692997	0.693647	0.692831	0.692923	0.692592	0.692993	0.693283	0.692958	0.692751	0.693631
AIRE_1	21	0.692912	0.0544749	0.693058	0.692912	0.694079	0.693162	0.693837	0.693894	0.692987	0.69283	0.693237	0.692518	0.693866	0.693406	0.693371	0.69293	0.693851	0.692852
ANKRD20A11P_0	21	0.693149	0.602543	0.693268	0.693329	0.693044	0.693619	0.693771	0.694079	0.694235	0.693211	0.693512	0.693911	0.693149	0.693675	0.693313	0.693079	0.693106	0.693559
ANKRD30BP2_0	21	0.693236	0.881638	0.694676	0.693253	0.693252	0.693672	0.693396	0.693606	0.693326	0.693553	0.693236	0.693302	0.693037	0.693412	0.693022	0.693309	0.693092	0.693356
APP_0	21	0.693051	0.277727	0.693415	0.692994	0.693289	0.693198	0.69332	0.694036	0.693921	0.693522	0.693006	0.693142	0.693505	0.693447	0.693114	0.69289	0.693051	0.69317
APP_1	21	0.693159	0.640078	0.693159	0.693178	0.693322	0.695346	0.693773	0.693355	0.695289	0.693105	0.693031	0.693469	0.694064	0.693333	0.693307	0.693637	0.693097	0.693425
APP_10	21	0.692974	0.120727	0.692415	0.692989	0.693119	0.693262	0.693164	0.692974	0.693488	0.693089	0.693322	0.692952	0.693025	0.69316	0.693215	0.692845	0.693021	0.69353
APP_11	21	0.69301	0.183205	0.693169	0.69301	0.692922	0.69294	0.693209	0.693018	0.693986	0.693065	0.69333	0.693122	0.693039	0.6933	0.693075	0.693277	0.692895	0.693963
APP_12	21	0.692917	0.0589271	0.693315	0.693452	0.692738	0.693245	0.693305	0.693105	0.69381	0.692917	0.693471	0.692881	0.693326	0.693226	0.69321	0.692812	0.693192	0.693199
APP_13	21	0.692856	0.0237799	0.693743	0.693169	0.692856	0.693265	0.693053	0.693617	0.693377	0.692883	0.694012	0.692668	0.692574	0.692171	0.693115	0.69376	0.693046	0.693481
APP_14	21	0.692721	0.00211608	0.69349	0.69325	0.692721	0.692522	0.693224	0.693246	0.694486	0.692948	0.6947	0.692716	0.692706	0.693132	0.693204	0.692911	0.693875	0.693237
APP_15	21	0.692404	6.36726e-07	0.692991	0.692711	0.692846	0.692109	0.693306	0.692367	0.693275	0.692454	0.692404	0.692587	0.692759	0.693269	0.69237	0.692949	0.692642	0.692715
APP_2	21	0.693204	0.794886	0.693647	0.693235	0.693459	0.693235	0.693194	0.693179	0.696013	0.693326	0.693496	0.693462	0.69469	0.693204	0.693037	0.693286	0.693835	0.693913
APP_3	21	0.693135	0.55047	0.69313	0.69317	0.693363	0.69341	0.693434	0.693651	0.693601	0.693177	0.693316	0.692847	0.692844	0.693189	0.693258	0.693135	0.693199	0.693215
APP_4	21	0.693161	0.647794	0.693072	0.69317	0.693217	0.693235	0.69361	0.692679	0.693672	0.693361	0.693879	0.693294	0.693112	0.69343	0.69319	0.693161	0.693242	0.694025
APP_5	21	0.69311	0.460847	0.693174	0.693163	0.692969	0.69321	0.692846	0.693133	0.693158	0.693194	0.692793	0.693356	0.693307	0.693478	0.693234	0.693134	0.69311	0.693208
APP_6	21	0.693097	0.414986	0.693248	0.693321	0.693097	0.694121	0.693151	0.693061	0.693923	0.693328	0.69295	0.693311	0.693274	0.693316	0.693146	0.692824	0.693131	0.693124
APP_7	21	0.693043	0.257565	0.693043	0.693202	0.693124	0.693241	0.693521	0.69554	0.692787	0.692688	0.693355	0.693136	0.693241	0.693207	0.693345	0.693129	0.693453	0.692608
APP_8	21	0.69267	0.000723566	0.693245	0.693427	0.692894	0.693261	0.693152	0.692812	0.692515	0.693638	0.69303	0.692287	0.692524	0.692792	0.693202	0.69267	0.692815	0.692754
APP_9	21	0.693058	0.297515	0.693309	0.693104	0.693535	0.692984	0.693379	0.693483	0.693391	0.6931	0.694173	0.693366	0.693068	0.693058	0.692754	0.692345	0.693239	0.693515
B3GALT5_0	21	0.693178	0.706883	0.693252	0.694146	0.693119	0.693296	0.693094	0.693326	0.693326	0.692791	0.693385	0.693178	0.69324	0.693557	0.693601	0.693189	0.693334	0.694728
BACE2_0	21	0.693175	0.697903	0.693571	0.693267	0.693133	0.693832	0.693332	0.694878	0.694215	0.693175	0.69328	0.693808	0.693272	0.693165	0.693284	0.692645	0.693352	0.693277
BACE2_1	21	0.693098	0.418377	0.693391	0.69317	0.692691	0.693192	0.693354	0.693602	0.693184	0.693103	0.69261	0.693688	0.693023	0.693129	0.694253	0.693155	0.693483	0.693098
BACE2_2	21	0.692911	0.0536488	0.692846	0.693275	0.692911	0.693755	0.69304	0.693123	0.69304	0.693297	0.692988	0.693022	0.693154	0.693038	0.693686	0.692626	0.692869	0.692998
BACE2_3	21	0.693105	0.443784	0.693259	0.693582	0.693105	0.693146	0.693279	0.693054	0.69381	0.693189	0.694567	0.693282	0.693355	0.69314	0.693065	0.694181	0.693093	0.693147
BACE2_4	21	0.693173	0.689495	0.69331	0.693203	0.693173	0.693532	0.693281	0.693597	0.693473	0.69327	0.6933	0.693048	0.693253	0.693244	0.693032	0.693182	0.693069	0.693657
BACE2_5	21	0.693105	0.443093	0.693708	0.692985	0.693372	0.693395	0.693255	0.693157	0.693706	0.693135	0.693466	0.693105	0.692869	0.693203	0.693216	0.693313	0.692893	0.693648
BACE2_6	21	0.693004	0.171144	0.69333	0.693273	0.693063	0.693598	0.693731	0.693004	0.693134	0.693826	0.693037	0.693112	0.693682	0.693259	0.693185	0.692979	0.692715	0.692783
BACH1_0	21	0.693203	0.791745	0.693239	0.69421	0.693208	0.693522	0.693228	0.693167	0.693065	0.69329	0.693024	0.693408	0.693545	0.693437	0.693203	0.693409	0.693219	0.693338
BRWD1-AS1_0	21	0.693291	0.966164	0.693271	0.693028	0.69388	0.694052	0.693868	0.693517	0.69383	0.693385	0.694655	0.69358	0.693122	0.693696	0.693874	0.693302	0.693291	0.69387
BRWD1-AS1_1	21	0.692521	1.90425e-05	0.692731	0.693186	0.6928	0.692767	0.693191	0.692521	0.692499	0.692964	0.692654	0.692569	0.692514	0.69273	0.69306	0.693014	0.692364	0.69316
BRWD1_0	21	0.693186	0.735985	0.693186	0.69399	0.693259	0.693531	0.693272	0.693326	0.693611	0.693166	0.69313	0.693187	0.693567	0.693222	0.693688	0.693206	0.693548	0.693186
BRWD1_1	21	0.693323	0.987232	0.693755	0.694582	0.693741	0.6942	0.693242	0.693142	0.693545	0.693646	0.694133	0.693222	0.693422	0.693323	0.693784	0.693643	0.693399	0.69389
BRWD1_2	21	0.693168	0.673668	0.693654	0.693982	0.693098	0.693637	0.693293	0.693854	0.693404	0.693854	0.694121	0.693168	0.693977	0.693809	0.693431	0.693068	0.693122	0.69361
BRWD1_3	21	0.693258	0.924107	0.693258	0.693267	0.693595	0.693915	0.693361	0.693191	0.693302	0.693394	0.693574	0.69484	0.693212	0.693617	0.693221	0.693271	0.693525	0.693667
BRWD1_4	21	0.693368	0.997604	0.693551	0.693959	0.693601	0.693825	0.693518	0.693302	0.693524	0.693863	0.693969	0.694375	0.693249	0.693859	0.693368	0.693109	0.695631	0.694362
BRWD1_5	21	0.693231	0.867976	0.693383	0.693729	0.69328	0.693812	0.693494	0.693425	0.69329	0.693308	0.693859	0.693231	0.693216	0.693716	0.693166	0.693837	0.693093	0.693827
BRWD1_6	21	0.693312	0.981771	0.69349	0.693407	0.694244	0.693325	0.694024	0.693607	0.694068	0.693312	0.693513	0.693108	0.693495	0.693628	0.693183	0.69361	0.69315	0.693643
BRWD1_7	21	0.69323	0.867078	0.693628	0.693631	0.69376	0.693625	0.693141	0.693592	0.693525	0.693254	0.69324	0.693789	0.693281	0.693664	0.6932	0.693995	0.69323	0.693126
BTG3_0	21	0.692694	0.00122402	0.693091	0.693076	0.692835	0.693751	0.693877	0.693374	0.692694	0.692039	0.693669	0.693805	0.692308	0.692829	0.693344	0.693235	0.694049	0.692414
C21orf58_0	21	0.69317	0.678471	0.692642	0.693279	0.693963	0.693405	0.693095	0.693516	0.693376	0.693335	0.694186	0.694913	0.693611	0.693206	0.693133	0.69317	0.693427	0.693493
C21orf58_1	21	0.692691	0.00114888	0.693215	0.693163	0.693322	0.693349	0.692549	0.693249	0.692924	0.692805	0.693122	0.692304	0.693254	0.69401	0.692953	0.692509	0.692691	0.694257
C21orf62_0	21	0.693059	0.298347	0.693223	0.693186	0.693081	0.693453	0.693171	0.692979	0.693558	0.693375	0.693015	0.693346	0.693059	0.693373	0.693034	0.693175	0.693173	0.693159
C21orf62_1	21	0.693071	0.332329	0.69311	0.693635	0.693115	0.692974	0.693337	0.693073	0.693135	0.693319	0.693734	0.693126	0.693105	0.693899	0.693059	0.693067	0.693071	0.694157
C21orf91_0	21	0.693231	0.869424	0.693337	0.693335	0.693276	0.693329	0.693551	0.693096	0.693586	0.692718	0.693174	0.693317	0.693398	0.69357	0.693231	0.693626	0.693541	0.693316
C21orf91_1	21	0.693168	0.673089	0.694151	0.693299	0.6931	0.693264	0.693284	0.693431	0.693273	0.69416	0.693168	0.693044	0.693384	0.6934	0.693872	0.693726	0.693883	0.692849
C2CD2_0	21	0.693091	0.396953	0.693196	0.693636	0.692991	0.69334	0.693091	0.693228	0.693041	0.693146	0.693411	0.693556	0.693168	0.693213	0.693995	0.693363	0.692578	0.693386
C2CD2_1	21	0.693133	0.543833	0.693206	0.693159	0.693058	0.693338	0.693295	0.693599	0.693287	0.693348	0.693008	0.693073	0.693133	0.694001	0.69327	0.695438	0.693543	0.693363
C2CD2_2	21	0.693165	0.660958	0.693296	0.693182	0.693008	0.693165	0.695203	0.695053	0.693741	0.693134	0.693276	0.693185	0.692835	0.693385	0.693711	0.694239	0.693583	0.693326
C2CD2_3	21	0.693098	0.418209	0.693442	0.693153	0.692943	0.693319	0.6931	0.693367	0.693678	0.693161	0.693421	0.693299	0.693026	0.693419	0.693036	0.693098	0.693619	0.693158
C2CD2_4	21	0.693147	0.594379	0.693276	0.693271	0.693188	0.694202	0.693381	0.693117	0.693252	0.693443	0.694425	0.693265	0.693604	0.693191	0.693147	0.692963	0.693055	0.693714
C2CD2_5	21	0.693138	0.56415	0.693396	0.693594	0.693098	0.693429	0.693869	0.692962	0.693141	0.693574	0.693247	0.693135	0.693304	0.693611	0.693172	0.693138	0.693533	0.693323
CBR1_0	21	0.693302	0.975792	0.693696	0.693343	0.693466	0.693815	0.693422	0.693793	0.695571	0.695632	0.693331	0.693175	0.69309	0.693991	0.693168	0.693734	0.693523	0.693302
CBR3-AS1_0	21	0.693151	0.609182	0.693184	0.692954	0.693151	0.693482	0.693412	0.693178	0.693783	0.693511	0.694976	0.693715	0.693781	0.693481	0.692994	0.693331	0.693137	0.693809
CBR3-AS1_1	21	0.693179	0.711099	0.69334	0.693277	0.693253	0.693561	0.692945	0.693269	0.693235	0.693225	0.693053	0.692792	0.693885	0.69346	0.693238	0.693179	0.693293	0.694419
CBR3-AS1_2	21	0.693062	0.306608	0.693047	0.693573	0.693209	0.693442	0.69317	0.693529	0.693076	0.693611	0.692922	0.693024	0.694279	0.693207	0.693335	0.693113	0.693062	0.693093
CBR3_0	21	0.693174	0.693778	0.693383	0.69382	0.6933	0.693675	0.693648	0.693282	0.693954	0.692971	0.693818	0.693075	0.693196	0.693174	0.693133	0.693716	0.694145	0.693916
CBR3_1	21	0.693147	0.596569	0.693229	0.69327	0.693227	0.693375	0.693471	0.693089	0.693472	0.693439	0.693233	0.693394	0.693419	0.693915	0.693147	0.693144	0.693488	0.693066
CBS_0	21	0.693114	0.476172	0.693543	0.693882	0.693384	0.693249	0.693886	0.69313	0.693541	0.693256	0.693223	0.693085	0.693172	0.693155	0.693114	0.692715	0.693501	0.693055
CBS_1	21	0.693139	0.564742	0.693412	0.693186	0.693256	0.693176	0.694017	0.693213	0.693274	0.693387	0.693078	0.693059	0.693139	0.693267	0.693116	0.69334	0.693155	0.693166
CBS_2	21	0.693189	0.747334	0.693279	0.693225	0.69324	0.693404	0.693228	0.693335	0.693153	0.692996	0.693209	0.693449	0.693189	0.693471	0.693361	0.693123	0.693262	0.693432
CCT8_0	21	0.692976	0.124666	0.693315	0.693124	0.692976	0.693291	0.692988	0.693199	0.692862	0.693187	0.693172	0.692879	0.693048	0.693592	0.6934	0.693236	0.693001	0.692459
CHAF1B_0	21	0.693209	0.810485	0.69359	0.69314	0.692879	0.694332	0.694352	0.693314	0.693789	0.693326	0.693232	0.693475	0.69292	0.693762	0.693589	0.693209	0.694393	0.695022
CHAF1B_1	21	0.692994	0.153354	0.693455	0.693012	0.693043	0.69374	0.693153	0.693198	0.696267	0.693615	0.693257	0.693463	0.69297	0.692983	0.692989	0.693188	0.693089	0.692994
CHAF1B_2	21	0.693031	0.226907	0.693398	0.693082	0.693018	0.692662	0.693892	0.693031	0.694	0.693094	0.693166	0.693192	0.692718	0.693552	0.693532	0.693293	0.693508	0.693378
CHODL-AS1_0	21	0.693133	0.545307	0.693378	0.693342	0.693263	0.692982	0.693452	0.693155	0.693801	0.693226	0.693256	0.693223	0.692996	0.693315	0.693133	0.693075	0.693274	0.693791
CHODL-AS1_1	21	0.693149	0.602098	0.693264	0.693223	0.693243	0.693637	0.693677	0.693016	0.693042	0.693381	0.693438	0.693231	0.693303	0.693149	0.693151	0.693148	0.69323	0.693563
CHODL-AS1_2	21	0.693184	0.728115	0.693521	0.693235	0.693129	0.693839	0.694164	0.693378	0.693989	0.693596	0.693306	0.693184	0.694721	0.693406	0.693535	0.693137	0.693133	0.693315
CHODL_0	21	0.693061	0.304916	0.693325	0.69325	0.693136	0.693448	0.693194	0.692945	0.69311	0.693703	0.692935	0.693059	0.693176	0.693259	0.693107	0.693126	0.693061	0.69374
CHODL_1	21	0.693106	0.448632	0.693161	0.693715	0.693438	0.693177	0.693128	0.693122	0.693038	0.693109	0.693218	0.693106	0.692958	0.693757	0.693142	0.693185	0.692981	0.693228
CLDN14_0	21	0.693189	0.745119	0.693375	0.69322	0.693391	0.693663	0.693161	0.694315	0.693681	0.693419	0.694324	0.693613	0.692744	0.693189	0.693178	0.693745	0.693534	0.694585
CLDN14_1	21	0.693258	0.924056	0.693378	0.693391	0.693303	0.693139	0.693353	0.693693	0.693469	0.693299	0.693267	0.693258	0.692983	0.693288	0.693305	0.693246	0.693302	0.69344
CLDN17_0	21	0.693084	0.373529	0.693343	0.693034	0.69336	0.693333	0.694152	0.692972	0.693199	0.693084	0.693471	0.693907	0.69286	0.693934	0.693512	0.693292	0.693182	0.693793
CLDN8_0	21	0.693084	0.37499	0.693138	0.693084	0.694978	0.693345	0.693107	0.693579	0.693284	0.693374	0.693263	0.69305	0.692766	0.69325	0.693216	0.693366	0.694203	0.693045
CLIC6_0	21	0.693226	0.855361	0.693234	0.693099	0.693226	0.693589	0.693305	0.693231	0.693469	0.693716	0.693259	0.693379	0.693274	0.693239	0.693128	0.693178	0.693408	0.693419
CLIC6_1	21	0.693161	0.648784	0.693307	0.693649	0.693295	0.693838	0.693104	0.693263	0.693214	0.693884	0.693161	0.69315	0.693261	0.693693	0.693281	0.693275	0.692999	0.693204
CLIC6_2	21	0.693097	0.414852	0.693025	0.69335	0.693318	0.693402	0.693097	0.69325	0.693277	0.693137	0.692932	0.693612	0.693916	0.69338	0.693337	0.693939	0.692979	0.693487
COL18A1-AS1_0	21	0.693114	0.476598	0.693224	0.693342	0.692991	0.693708	0.693173	0.693183	0.693216	0.693795	0.693495	0.693148	0.692922	0.693334	0.693063	0.693474	0.69316	0.693114
COL18A1-AS2_0	21	0.692862	0.0263668	0.693148	0.69285	0.693083	0.693148	0.694224	0.693474	0.693483	0.692862	0.693173	0.693243	0.692786	0.693207	0.692751	0.694987	0.693049	0.693248
COL18A1_0	21	0.693032	0.229108	0.693032	0.69301	0.693064	0.692996	0.693426	0.693077	0.695511	0.693349	0.693014	0.693326	0.693226	0.693394	0.693253	0.69304	0.693184	0.693223
COL18A1_1	21	0.693003	0.169551	0.692792	0.693209	0.693115	0.693507	0.693336	0.692989	0.69438	0.693259	0.693281	0.693234	0.693272	0.692869	0.693724	0.693091	0.693036	0.693003
COL18A1_2	21	0.693197	0.773928	0.69375	0.693068	0.693338	0.693573	0.694428	0.693778	0.694154	0.693197	0.69353	0.692829	0.693691	0.693324	0.693794	0.692959	0.693352	0.69346
COL18A1_3	21	0.69325	0.910059	0.69325	0.693196	0.69327	0.693227	0.693269	0.693404	0.693456	0.693319	0.694052	0.6932	0.693473	0.693277	0.693567	0.69377	0.693262	0.693473
COL18A1_4	21	0.693121	0.498369	0.693495	0.693141	0.693116	0.693687	0.692916	0.693067	0.693684	0.693315	0.693381	0.69321	0.693225	0.693253	0.693121	0.694546	0.693784	0.694059
COL18A1_5	21	0.69313	0.532069	0.69313	0.693199	0.693297	0.693516	0.693381	0.693416	0.693317	0.694074	0.693046	0.693107	0.693276	0.6935	0.692814	0.693255	0.693477	0.693743
COL6A1_0	21	0.693076	0.349411	0.693147	0.692987	0.693397	0.693958	0.693358	0.693139	0.697065	0.693076	0.693419	0.693308	0.692944	0.693628	0.693087	0.693019	0.693349	0.693245
COL6A1_1	21	0.693157	0.634185	0.693121	0.693456	0.693213	0.693354	0.693261	0.693699	0.693963	0.693258	0.693183	0.693036	0.693081	0.693208	0.693157	0.693175	0.693225	0.693223
COL6A1_2	21	0.693141	0.574674	0.693785	0.694247	0.693159	0.694357	0.693652	0.693407	0.692948	0.693217	0.692764	0.693357	0.692076	0.693142	0.693427	0.693189	0.693141	0.694249
COL6A2_0	21	0.692955	0.0968203	0.692955	0.692853	0.694406	0.693886	0.693299	0.692832	0.693813	0.693133	0.693435	0.693358	0.694088	0.694053	0.692905	0.69316	0.69479	0.693116
COL6A2_1	21	0.693129	0.529136	0.693008	0.693961	0.693124	0.693885	0.693023	0.693781	0.693739	0.69334	0.693129	0.693138	0.693463	0.693527	0.693242	0.69315	0.693496	0.693626
COL6A2_2	21	0.693683	1	0.693771	0.693262	0.694081	0.694528	0.693683	0.694837	0.694515	0.693627	0.696967	0.694266	0.694245	0.694817	0.69311	0.693833	0.693864	0.693697
COL6A2_3	21	0.693233	0.872836	0.693508	0.693435	0.696053	0.693839	0.695516	0.693364	0.693622	0.693458	0.692949	0.693259	0.693233	0.693756	0.693886	0.694652	0.693093	0.693002
CRYAA_0	21	0.693001	0.165478	0.693304	0.693083	0.693264	0.693182	0.693441	0.692743	0.692672	0.693344	0.693001	0.693356	0.692904	0.693521	0.693319	0.693122	0.693015	0.693167
CRYZL1_0	21	0.693221	0.844406	0.693356	0.693284	0.693142	0.693783	0.69333	0.695345	0.693221	0.693304	0.693391	0.693145	0.693346	0.693412	0.69326	0.693173	0.693391	0.695156
CRYZL1_1	21	0.693176	0.700634	0.693302	0.693249	0.69324	0.693146	0.693299	0.693176	0.693681	0.693207	0.695195	0.693301	0.692813	0.693076	0.693201	0.693237	0.693184	0.693262
CSTB_0	21	0.69346	0.999976	0.693408	0.693969	0.693316	0.693337	0.696474	0.694179	0.694027	0.693925	0.694521	0.694092	0.693607	0.694312	0.697664	0.694065	0.69346	0.694494
CXADR_0	21	0.693013	0.189009	0.693412	0.693201	0.6925	0.693342	0.693036	0.692773	0.693499	0.693168	0.69309	0.693758	0.693128	0.69365	0.693013	0.692544	0.693146	0.693379
CXADR_1	21	0.69286	0.0255104	0.693194	0.693071	0.693181	0.692677	0.693229	0.692804	0.693517	0.693217	0.693123	0.693046	0.692799	0.693215	0.69286	0.693171	0.693016	0.693319
CXADR_2	21	0.69289	0.0396623	0.692769	0.692948	0.693301	0.693099	0.692876	0.692999	0.693211	0.693072	0.693223	0.693093	0.693041	0.69289	0.692794	0.693912	0.693178	0.693945
CXADR_3	21	0.692934	0.0737385	0.693211	0.692956	0.692976	0.693274	0.693748	0.69297	0.692557	0.692987	0.692874	0.692816	0.692934	0.693185	0.693089	0.693259	0.693186	0.693112
CYYR1_0	21	0.693128	0.526939	0.693282	0.693191	0.694394	0.69344	0.693957	0.693326	0.693128	0.693348	0.693274	0.693396	0.693865	0.693315	0.693108	0.693089	0.693094	0.693325
CYYR1_1	21	0.693141	0.574896	0.693536	0.693141	0.693136	0.693731	0.693351	0.693291	0.693796	0.693276	0.693393	0.693266	0.693033	0.693227	0.693045	0.694724	0.693206	0.693504
CYYR1_2	21	0.693155	0.626619	0.693376	0.693278	0.693155	0.693553	0.693235	0.693363	0.69371	0.693669	0.69351	0.693212	0.693553	0.693194	0.69308	0.693054	0.693248	0.693058
CYYR1_3	21	0.693204	0.793964	0.693204	0.693108	0.693494	0.69387	0.693095	0.693401	0.693952	0.693554	0.693588	0.693413	0.693214	0.693392	0.693199	0.693411	0.693229	0.693863
CYYR1_4	21	0.693217	0.832173	0.693249	0.693252	0.693361	0.693161	0.693608	0.693233	0.693715	0.693217	0.69419	0.693147	0.693558	0.693786	0.693118	0.694524	0.693251	0.694365
CYYR1_5	21	0.693277	0.952037	0.695522	0.692795	0.69547	0.696283	0.693331	0.692374	0.694488	0.693452	0.692927	0.693565	0.693379	0.693368	0.693542	0.693361	0.693277	0.693777
CYYR1_6	21	0.693256	0.921372	0.693185	0.69304	0.69359	0.693688	0.693251	0.693451	0.693568	0.694516	0.693671	0.693341	0.693345	0.694523	0.694262	0.694378	0.693256	0.6963
D21S2088E_0	21	0.693062	0.308305	0.693061	0.693587	0.69307	0.693177	0.694131	0.693062	0.693518	0.693362	0.693211	0.693078	0.692431	0.693231	0.693294	0.693751	0.692878	0.693105
D21S2088E_1	21	0.693208	0.80743	0.69329	0.694595	0.692923	0.693423	0.693277	0.69365	0.693948	0.693257	0.693208	0.693024	0.693251	0.693014	0.693449	0.693432	0.693288	0.693761
D21S2088E_2	21	0.693119	0.493004	0.693234	0.693128	0.693202	0.693318	0.693075	0.693106	0.69341	0.693571	0.693238	0.693132	0.693119	0.69339	0.693134	0.693028	0.694029	0.693213
DIP2A-IT1_0	21	0.692797	0.00895992	0.692808	0.69265	0.69275	0.692992	0.693355	0.693288	0.692861	0.693093	0.693124	0.692808	0.692797	0.693454	0.693984	0.693215	0.692542	0.693592
DIP2A_0	21	0.692737	0.00295259	0.692483	0.692887	0.693089	0.693144	0.692986	0.693253	0.693111	0.693202	0.692729	0.692445	0.693077	0.692954	0.692741	0.692956	0.692862	0.692737
DIP2A_1	21	0.692421	1.07286e-06	0.692421	0.693334	0.692708	0.693301	0.692819	0.69273	0.693562	0.692196	0.692548	0.692361	0.692384	0.69272	0.692635	0.692468	0.693138	0.694136
DIP2A_2	21	0.692759	0.00444894	0.6926	0.693168	0.693436	0.692805	0.693125	0.692977	0.693005	0.692739	0.692699	0.692943	0.693153	0.692955	0.693447	0.693204	0.692759	0.693441
DIP2A_3	21	0.692961	0.103569	0.69296	0.693028	0.693322	0.693162	0.69316	0.693064	0.692829	0.692991	0.692989	0.692832	0.693051	0.69329	0.693173	0.692961	0.693419	0.693017
DIP2A_4	21	0.692997	0.15766	0.693483	0.693548	0.693174	0.693179	0.69362	0.693335	0.693066	0.693358	0.692615	0.69293	0.692873	0.693224	0.69314	0.693223	0.69316	0.692997
DIP2A_5	21	0.693045	0.260702	0.693152	0.69316	0.693395	0.693524	0.692934	0.692138	0.693206	0.69342	0.693898	0.692926	0.693673	0.693162	0.693126	0.693045	0.693295	0.693182
DIP2A_6	21	0.693092	0.400568	0.692869	0.693672	0.693289	0.693244	0.693163	0.693092	0.693717	0.693118	0.692972	0.693405	0.692854	0.693108	0.693206	0.693172	0.693167	0.693923
DIP2A_7	21	0.693181	0.720516	0.692969	0.693186	0.693181	0.693573	0.693488	0.69337	0.69355	0.693322	0.693176	0.693366	0.693579	0.693092	0.693332	0.693455	0.693317	0.693402
DIP2A_8	21	0.69293	0.070032	0.693392	0.693396	0.693218	0.693823	0.69293	0.693121	0.69321	0.693295	0.693248	0.692942	0.693419	0.693432	0.692615	0.693112	0.692637	0.692832
DNAJC28_0	21	0.693026	0.216618	0.693121	0.693088	0.692994	0.69305	0.693026	0.693261	0.692846	0.694027	0.693159	0.693427	0.69323	0.69329	0.692651	0.69315	0.693796	0.693605
DNMT3L_0	21	0.693099	0.424622	0.692943	0.693135	0.693225	0.693262	0.693253	0.693295	0.693494	0.693099	0.693157	0.693174	0.692838	0.693597	0.693161	0.693078	0.693213	0.693119
DNMT3L_1	21	0.693141	0.573784	0.693141	0.693508	0.693622	0.693213	0.694873	0.693135	0.692967	0.695171	0.693148	0.693145	0.694074	0.695606	0.693439	0.693512	0.693454	0.693079
DONSON_0	21	0.693147	0.597014	0.693152	0.693203	0.692919	0.693207	0.693544	0.693293	0.693147	0.693192	0.693441	0.693229	0.692959	0.693599	0.69297	0.693152	0.693285	0.693252
DSCAM-AS1_0	21	0.692931	0.0703489	0.693273	0.693125	0.693165	0.693013	0.692748	0.693172	0.69304	0.692746	0.693178	0.692851	0.692977	0.69322	0.693124	0.693416	0.692931	0.693004
DSCAM-IT1_0	21	0.693022	0.208312	0.693259	0.692806	0.693833	0.693725	0.693102	0.69305	0.693717	0.693052	0.693152	0.693666	0.693525	0.693807	0.693022	0.692722	0.692562	0.693368
DSCAM-IT1_1	21	0.69286	0.0253917	0.692938	0.693054	0.693038	0.693272	0.692644	0.692974	0.69358	0.69286	0.692572	0.692799	0.692862	0.69306	0.692966	0.693107	0.693414	0.693135
DSCAM_0	21	0.693325	0.987942	0.693773	0.693325	0.693858	0.693486	0.693511	0.693164	0.693196	0.693984	0.693842	0.693256	0.693636	0.693821	0.694118	0.693538	0.693494	0.693888
DSCAM_1	21	0.693214	0.823626	0.693204	0.693905	0.693052	0.694534	0.693437	0.693727	0.694179	0.693214	0.695492	0.694734	0.693771	0.693248	0.693246	0.695922	0.693191	0.693654
DSCAM_10	21	0.693597	1	0.693452	0.693597	0.693771	0.693857	0.694033	0.695348	0.698714	0.693494	0.694253	0.693811	0.694087	0.693863	0.693887	0.69349	0.693739	0.693965
DSCAM_11	21	0.693194	0.761713	0.693469	0.692743	0.693194	0.693754	0.693924	0.693533	0.694025	0.693269	0.692981	0.693643	0.693652	0.693655	0.693097	0.693546	0.694566	0.693242
DSCAM_12	21	0.693158	0.637133	0.693141	0.693178	0.693332	0.693382	0.693304	0.693193	0.693271	0.693349	0.693636	0.693303	0.693113	0.693158	0.693151	0.693221	0.693696	0.693774
DSCAM_13	21	0.693415	0.999724	0.693896	0.693302	0.693602	0.693672	0.693498	0.693415	0.693278	0.69346	0.693504	0.693969	0.693459	0.693385	0.693469	0.693435	0.693472	0.693443
DSCAM_14	21	0.693132	0.539784	0.693311	0.692976	0.693329	0.693527	0.69342	0.69378	0.693249	0.693194	0.693726	0.693132	0.693455	0.693103	0.693207	0.693061	0.694407	0.694262
DSCAM_15	21	0.692801	0.00964165	0.693008	0.692385	0.69304	0.693398	0.693201	0.692771	0.693072	0.693033	0.693357	0.692801	0.693968	0.692775	0.692964	0.693065	0.692948	0.692831
DSCAM_16	21	0.693119	0.493543	0.693119	0.693448	0.693178	0.693541	0.693536	0.693214	0.693003	0.693296	0.693139	0.693211	0.693415	0.693491	0.693727	0.693333	0.692873	0.693116
DSCAM_17	21	0.693148	0.597682	0.693148	0.692964	0.693047	0.693244	0.693637	0.694175	0.693715	0.692863	0.694025	0.693611	0.693337	0.693195	0.693458	0.693368	0.693233	0.693284
DSCAM_18	21	0.693041	0.252186	0.693241	0.693067	0.693082	0.693277	0.693129	0.693139	0.693872	0.692827	0.693025	0.693041	0.693028	0.693041	0.69313	0.694978	0.693568	0.693229
DSCAM_19	21	0.693003	0.170037	0.693364	0.692783	0.693046	0.69347	0.692699	0.693022	0.69324	0.692819	0.693148	0.693391	0.693126	0.693003	0.69334	0.694838	0.693217	0.693558
DSCAM_2	21	0.693191	0.751476	0.693233	0.693187	0.694012	0.693813	0.693173	0.693812	0.696746	0.693191	0.694908	0.695067	0.693352	0.69329	0.693495	0.697012	0.693396	0.693096
DSCAM_20	21	0.692307	2.66239e-08	0.692982	0.692157	0.692668	0.693455	0.692842	0.692171	0.693261	0.693251	0.691686	0.692307	0.692955	0.693069	0.693052	0.692832	0.69241	0.693005
DSCAM_21	21	0.693135	0.55047	0.693249	0.693236	0.693135	0.693949	0.693375	0.693636	0.693942	0.693514	0.693109	0.693039	0.693107	0.693592	0.693207	0.693164	0.69333	0.69393
DSCAM_22	21	0.693166	0.665545	0.693389	0.692909	0.693919	0.693472	0.693426	0.693391	0.693638	0.693397	0.693166	0.69295	0.693538	0.693369	0.693164	0.693175	0.693751	0.693217
DSCAM_23	21	0.693192	0.75612	0.693244	0.693192	0.693383	0.693586	0.693141	0.693267	0.693757	0.693308	0.693223	0.693319	0.693197	0.693064	0.693076	0.693327	0.693289	0.693218
DSCAM_24	21	0.693182	0.723806	0.693165	0.693159	0.69335	0.693515	0.693199	0.693318	0.693825	0.692779	0.693185	0.693228	0.693182	0.693361	0.693299	0.694329	0.69368	0.69319
DSCAM_25	21	0.692919	0.0601477	0.693217	0.693145	0.693878	0.692919	0.692867	0.692972	0.693396	0.693643	0.692765	0.693455	0.693219	0.693156	0.693139	0.692928	0.692715	0.693171
DSCAM_26	21	0.692786	0.00734587	0.692706	0.693144	0.692639	0.693146	0.693304	0.692749	0.693393	0.693313	0.693539	0.692786	0.693135	0.693015	0.693005	0.693763	0.692983	0.692838
DSCAM_27	21	0.693222	0.846395	0.69348	0.693258	0.693421	0.693933	0.693462	0.693151	0.693745	0.693222	0.693955	0.693479	0.69395	0.693534	0.693616	0.692975	0.693163	0.693541
DSCAM_28	21	0.693145	0.588403	0.693435	0.693884	0.693252	0.693136	0.693049	0.69363	0.69367	0.693206	0.692995	0.693382	0.693345	0.693145	0.693165	0.693918	0.693573	0.693306
DSCAM_29	21	0.69316	0.642653	0.694108	0.69316	0.69406	0.693916	0.693659	0.69264	0.695985	0.693384	0.695967	0.693719	0.693431	0.693475	0.693039	0.693457	0.69269	0.694874
DSCAM_3	21	0.693297	0.971418	0.693818	0.693012	0.693724	0.693431	0.693171	0.693554	0.694742	0.693986	0.693258	0.693297	0.694009	0.693427	0.69419	0.693469	0.693698	0.693417
DSCAM_30	21	0.692834	0.0168732	0.692814	0.693589	0.692392	0.693603	0.69319	0.693533	0.693533	0.693144	0.694675	0.692834	0.693345	0.693276	0.692829	0.693238	0.693089	0.693709
DSCAM_31	21	0.693057	0.294477	0.693115	0.693013	0.69298	0.693403	0.692937	0.69315	0.694565	0.693944	0.693184	0.693463	0.693279	0.693233	0.693069	0.693359	0.693057	0.694206
DSCAM_32	21	0.693263	0.932068	0.69408	0.693609	0.693589	0.69308	0.693462	0.69425	0.693837	0.693027	0.693901	0.693446	0.694016	0.693531	0.692916	0.693263	0.693353	0.69387
DSCAM_33	21	0.693469	0.999987	0.694082	0.693601	0.693663	0.693469	0.69343	0.69371	0.693951	0.693604	0.693702	0.693503	0.693786	0.693464	0.693474	0.694998	0.693452	0.693482
DSCAM_34	21	0.693284	0.960132	0.693411	0.693364	0.693866	0.693734	0.693231	0.69399	0.694486	0.693338	0.69334	0.693147	0.693897	0.693495	0.693083	0.693291	0.693284	0.693481
DSCAM_35	21	0.693121	0.498946	0.693519	0.693639	0.693676	0.693121	0.693484	0.693394	0.693492	0.69329	0.693601	0.693108	0.693133	0.693484	0.693422	0.692823	0.69309	0.693374
DSCAM_36	21	0.693164	0.65804	0.69341	0.693164	0.693132	0.693527	0.693352	0.69347	0.693466	0.693301	0.694731	0.693155	0.693017	0.693356	0.693337	0.693196	0.693246	0.693174
DSCAM_37	21	0.692894	0.0425848	0.692997	0.693144	0.693142	0.693204	0.693134	0.693283	0.693054	0.693137	0.692886	0.692894	0.69286	0.693244	0.69322	0.692688	0.693008	0.693207
DSCAM_38	21	0.693184	0.730519	0.69328	0.693176	0.693211	0.693184	0.693234	0.693231	0.694919	0.693277	0.693193	0.693165	0.693091	0.693192	0.693315	0.693242	0.693187	0.693221
DSCAM_39	21	0.693185	0.733837	0.693449	0.69319	0.692898	0.693477	0.693278	0.693197	0.693216	0.69302	0.693227	0.693351	0.693195	0.693172	0.693241	0.693185	0.693242	0.693625
DSCAM_4	21	0.693291	0.967081	0.69341	0.693291	0.6939	0.693872	0.693075	0.693597	0.693356	0.693248	0.6934	0.693627	0.693653	0.693676	0.6933	0.693254	0.693684	0.693496
DSCAM_40	21	0.693116	0.480655	0.693442	0.693217	0.693037	0.693363	0.693078	0.693354	0.69368	0.693128	0.693718	0.69318	0.69319	0.693191	0.69313	0.693116	0.693088	0.693265
DSCAM_41	21	0.693113	0.472837	0.693378	0.693055	0.693235	0.693554	0.693113	0.693223	0.693867	0.693341	0.69337	0.693067	0.692995	0.693208	0.693115	0.693339	0.693554	0.693471
DSCAM_42	21	0.693065	0.316651	0.693907	0.693202	0.693363	0.693729	0.693196	0.692588	0.693896	0.693356	0.692969	0.693065	0.693332	0.693345	0.692876	0.693542	0.693159	0.693712
DSCAM_43	21	0.693132	0.539048	0.693128	0.693169	0.692762	0.693531	0.694272	0.693132	0.693641	0.693361	0.69337	0.692922	0.693581	0.693273	0.693252	0.693203	0.693199	0.693983
DSCAM_44	21	0.693198	0.775624	0.693069	0.693714	0.693331	0.694101	0.693708	0.693781	0.694667	0.694168	0.693526	0.692783	0.694111	0.693317	0.693196	0.693198	0.693222	0.693272
DSCAM_45	21	0.693348	0.994721	0.693872	0.693355	0.693739	0.69385	0.693226	0.694711	0.694604	0.693682	0.69424	0.693358	0.694833	0.693558	0.693217	0.693326	0.693371	0.693348
DSCAM_46	21	0.69331	0.980523	0.693231	0.693455	0.693874	0.693878	0.693696	0.693146	0.695115	0.69331	0.69367	0.693643	0.694844	0.69438	0.693443	0.695218	0.693192	0.693428
DSCAM_47	21	0.693159	0.638238	0.693237	0.693261	0.693118	0.693159	0.69334	0.69338	0.698005	0.693783	0.693265	0.693481	0.694299	0.693242	0.693076	0.693063	0.693302	0.693362
DSCAM_48	21	0.693157	0.632563	0.693138	0.693157	0.693583	0.69329	0.693388	0.693735	0.693595	0.693949	0.693774	0.69349	0.693129	0.693395	0.693242	0.692846	0.69316	0.693347
DSCAM_49	21	0.6933	0.974112	0.693898	0.693676	0.693518	0.693405	0.693673	0.694047	0.694275	0.693248	0.694603	0.694146	0.694131	0.6933	0.693221	0.693087	0.693626	0.693817
DSCAM_5	21	0.693205	0.797608	0.693205	0.693255	0.693507	0.693512	0.693792	0.693167	0.69329	0.692992	0.693669	0.693447	0.693313	0.69351	0.693188	0.693302	0.69334	0.693639
DSCAM_50	21	0.69335	0.995196	0.69335	0.69315	0.693928	0.694252	0.696186	0.694113	0.693334	0.693605	0.69443	0.693328	0.694289	0.693367	0.695791	0.693912	0.693806	0.696595
DSCAM_51	21	0.693368	0.997571	0.693696	0.693952	0.69411	0.693478	0.693706	0.693368	0.69426	0.693069	0.694422	0.694471	0.69321	0.693794	0.694837	0.693138	0.694479	0.693876
DSCAM_52	21	0.693236	0.879908	0.693338	0.693578	0.692823	0.693236	0.693309	0.693338	0.69382	0.693469	0.693202	0.693266	0.693343	0.692853	0.693588	0.694159	0.693839	0.694971
DSCAM_53	21	0.693079	0.357101	0.694665	0.692975	0.693493	0.692863	0.693726	0.693816	0.69314	0.693396	0.694005	0.693153	0.693079	0.693031	0.693121	0.694074	0.693742	0.694048
DSCAM_54	21	0.693229	0.863895	0.693551	0.692753	0.693592	0.693723	0.693266	0.69445	0.693403	0.692969	0.69325	0.693007	0.69384	0.694132	0.693333	0.693229	0.693547	0.693534
DSCAM_55	21	0.692946	0.0859393	0.693056	0.692724	0.692883	0.693031	0.693511	0.69336	0.695477	0.692991	0.692865	0.693186	0.693075	0.693353	0.693271	0.692946	0.693215	0.693579
DSCAM_56	21	0.693048	0.270113	0.693217	0.69295	0.693225	0.693509	0.693365	0.694072	0.69362	0.69393	0.6927	0.693133	0.692945	0.693272	0.693357	0.693085	0.693065	0.693048
DSCAM_57	21	0.692896	0.0436404	0.692973	0.692951	0.692896	0.693544	0.692256	0.692354	0.693018	0.693129	0.691499	0.693281	0.693064	0.693268	0.693055	0.693176	0.693305	0.693051
DSCAM_58	21	0.692486	7.2699e-06	0.692671	0.692701	0.692608	0.692319	0.69299	0.692555	0.692793	0.693284	0.6934	0.692518	0.692486	0.692197	0.692966	0.693413	0.692599	0.692348
DSCAM_59	21	0.692578	8.32955e-05	0.692638	0.692457	0.692669	0.693537	0.692578	0.692663	0.693423	0.69287	0.694001	0.693047	0.69413	0.694577	0.692339	0.692892	0.692155	0.693575
DSCAM_6	21	0.693193	0.759219	0.693705	0.693161	0.693121	0.69583	0.69351	0.693926	0.693639	0.693446	0.693456	0.693999	0.693441	0.693403	0.693038	0.693704	0.693327	0.693193
DSCAM_60	21	0.692864	0.0270556	0.692644	0.692864	0.693148	0.6931	0.693449	0.693946	0.693913	0.693164	0.692731	0.693033	0.692761	0.693033	0.693417	0.693902	0.693033	0.693292
DSCAM_61	21	0.692968	0.113006	0.692894	0.693332	0.692785	0.693106	0.693502	0.692968	0.693888	0.693442	0.692867	0.693053	0.69299	0.693407	0.693145	0.693296	0.693357	0.693129
DSCAM_7	21	0.693227	0.85866	0.693361	0.693174	0.693417	0.693595	0.693227	0.693821	0.693772	0.69476	0.692612	0.694287	0.693223	0.693859	0.693379	0.693708	0.694372	0.694766
DSCAM_8	21	0.693174	0.694277	0.693225	0.693566	0.693417	0.693102	0.693203	0.693174	0.693517	0.693669	0.693171	0.69315	0.693751	0.693389	0.693383	0.693217	0.693208	0.69357
DSCAM_9	21	0.69367	1	0.693695	0.694595	0.695353	0.693647	0.69398	0.695231	0.693789	0.693755	0.695806	0.694066	0.694231	0.69318	0.69367	0.693666	0.694398	0.69582
DSCR10_0	21	0.6931	0.425978	0.693123	0.69318	0.693258	0.693232	0.693097	0.693864	0.693671	0.693293	0.692731	0.6931	0.692997	0.693481	0.693139	0.693395	0.693258	0.693281
DSCR4_0	21	0.693199	0.777537	0.693518	0.693618	0.692975	0.69365	0.693259	0.693356	0.693619	0.693076	0.693224	0.693729	0.693697	0.693114	0.694106	0.693199	0.693273	0.693902
DSCR4_1	21	0.693027	0.218253	0.693365	0.69374	0.693022	0.693534	0.694476	0.693129	0.694139	0.692923	0.693527	0.693027	0.693	0.693126	0.693284	0.693284	0.693136	0.693403
DSCR4_2	21	0.693146	0.590481	0.693561	0.693391	0.693304	0.693415	0.693597	0.693136	0.693112	0.693665	0.693449	0.693337	0.693494	0.693594	0.693172	0.693188	0.693116	0.693146
DSCR8_0	21	0.693087	0.383825	0.693179	0.693478	0.693001	0.693134	0.693265	0.693026	0.693255	0.692923	0.693542	0.69316	0.693935	0.693743	0.693252	0.694517	0.693087	0.693255
DSCR8_1	21	0.692992	0.150431	0.693468	0.692694	0.693199	0.692942	0.693054	0.692935	0.693141	0.693181	0.693489	0.69316	0.692992	0.693535	0.693079	0.693022	0.693254	0.693304
DSCR9_0	21	0.693152	0.612741	0.693853	0.6932	0.693195	0.693297	0.6932	0.693138	0.693888	0.693032	0.693158	0.693152	0.693047	0.693397	0.693169	0.693245	0.69321	0.69327
DSCR9_1	21	0.693072	0.337607	0.693268	0.693235	0.693072	0.693287	0.693824	0.693304	0.693048	0.692873	0.693414	0.693176	0.693197	0.693265	0.693	0.693274	0.693252	0.693336
ERG_0	21	0.69316	0.642653	0.693173	0.693092	0.693175	0.693336	0.693271	0.693669	0.694383	0.693258	0.693399	0.69372	0.692879	0.693352	0.692841	0.693197	0.69316	0.693214
ERG_1	21	0.693127	0.522405	0.693351	0.693127	0.692952	0.693208	0.6934	0.693264	0.693495	0.69337	0.693073	0.693281	0.693179	0.693336	0.693096	0.693653	0.69316	0.693503
ERG_2	21	0.693434	0.999896	0.693515	0.695845	0.694607	0.693715	0.695447	0.693845	0.693689	0.693181	0.693434	0.693242	0.695164	0.693437	0.694021	0.694671	0.693203	0.69353
ERG_3	21	0.693222	0.844938	0.693222	0.695334	0.694262	0.693484	0.693408	0.693255	0.693257	0.69342	0.693678	0.692833	0.693805	0.693884	0.693023	0.693021	0.694547	0.693931
ERG_4	21	0.692862	0.026192	0.693206	0.693489	0.693094	0.693347	0.692738	0.693588	0.692853	0.69371	0.692933	0.692777	0.692862	0.693377	0.6933	0.693912	0.693008	0.693162
ERG_5	21	0.693117	0.486011	0.693471	0.693061	0.69325	0.694092	0.693332	0.692855	0.693339	0.693014	0.693923	0.693674	0.693784	0.693117	0.693313	0.693144	0.693298	0.693434
ERG_6	21	0.693107	0.449153	0.694033	0.69406	0.693353	0.694298	0.693359	0.692974	0.693246	0.69335	0.693217	0.693006	0.693459	0.693039	0.693107	0.693477	0.693608	0.693622
ETS2_0	21	0.693099	0.423607	0.693113	0.693099	0.693149	0.693429	0.693473	0.693417	0.694851	0.692825	0.693077	0.693837	0.693318	0.693317	0.693144	0.69303	0.693831	0.693289
ETS2_1	21	0.693145	0.587883	0.693249	0.693231	0.692686	0.693234	0.693484	0.693202	0.69311	0.693341	0.693145	0.693195	0.693223	0.693434	0.693287	0.693233	0.693255	0.693125
EVA1C_0	21	0.693289	0.964904	0.693422	0.693667	0.693414	0.693464	0.693402	0.693289	0.693663	0.693145	0.693106	0.69332	0.693311	0.693489	0.69351	0.693198	0.693354	0.694122
EVA1C_1	21	0.693213	0.820882	0.693332	0.693254	0.693308	0.693359	0.693095	0.6933	0.69321	0.693848	0.693213	0.693242	0.693441	0.693548	0.694333	0.693208	0.693436	0.694748
EVA1C_2	21	0.693174	0.693243	0.69332	0.693127	0.693371	0.693564	0.693563	0.693632	0.694316	0.69333	0.693356	0.693174	0.693153	0.693353	0.693408	0.693226	0.693136	0.69483
EVA1C_3	21	0.693191	0.751476	0.693468	0.693063	0.69392	0.693411	0.693568	0.693047	0.69352	0.693388	0.693806	0.693191	0.693317	0.693366	0.694353	0.693176	0.693326	0.693452
EVA1C_4	21	0.693175	0.698542	0.693242	0.6936	0.693383	0.693471	0.694254	0.6932	0.696016	0.694196	0.693175	0.693137	0.693203	0.693314	0.693254	0.693141	0.693514	0.693026
EVA1C_5	21	0.693082	0.366142	0.693193	0.693125	0.693395	0.693277	0.693457	0.693398	0.693812	0.693287	0.693042	0.693094	0.692781	0.693214	0.693621	0.693073	0.693082	0.693283
EVA1C_6	21	0.693095	0.409841	0.693233	0.693102	0.693275	0.693981	0.693321	0.69281	0.693095	0.693239	0.69304	0.69307	0.693175	0.693666	0.693589	0.693252	0.693171	0.693115
FAM207A_0	21	0.693135	0.551209	0.693135	0.693175	0.692953	0.693507	0.693462	0.693205	0.693212	0.693061	0.693042	0.693155	0.693239	0.693258	0.693296	0.693186	0.693351	0.693218
FAM207A_1	21	0.693122	0.502919	0.693188	0.693225	0.693377	0.693672	0.693171	0.693278	0.694189	0.693331	0.692975	0.693124	0.693122	0.693559	0.693047	0.692978	0.69316	0.693249
FAM207A_2	21	0.692906	0.050208	0.693068	0.693077	0.693013	0.692891	0.694196	0.6927	0.693153	0.693505	0.692807	0.693133	0.692906	0.693535	0.693223	0.693061	0.693286	0.693018
FAM3B_0	21	0.693179	0.710503	0.693423	0.693379	0.693232	0.693463	0.693125	0.69348	0.693431	0.693179	0.693243	0.693131	0.69278	0.693346	0.693853	0.693187	0.693222	0.693626
FAM3B_1	21	0.69306	0.30141	0.693384	0.692979	0.693367	0.693914	0.693427	0.693788	0.693093	0.693142	0.694587	0.693222	0.692994	0.69319	0.693053	0.69306	0.69317	0.693592
FAM3B_2	21	0.693114	0.47603	0.693419	0.693326	0.6934	0.692737	0.694004	0.693637	0.692697	0.693342	0.693437	0.693299	0.694503	0.695442	0.693114	0.693088	0.693893	0.693525
FTCD_0	21	0.693128	0.524561	0.692807	0.69328	0.693546	0.693413	0.694778	0.693055	0.694185	0.693863	0.693803	0.69336	0.69344	0.693091	0.693199	0.693338	0.693298	0.693128
FTCD_1	21	0.692992	0.150005	0.692992	0.692963	0.692986	0.693264	0.692978	0.693416	0.693775	0.693287	0.693269	0.693062	0.693164	0.693268	0.693014	0.694814	0.693359	0.69358
FTCD_2	21	0.693207	0.803842	0.693543	0.693288	0.693207	0.693395	0.693743	0.693955	0.693319	0.69313	0.693017	0.693484	0.693904	0.693533	0.693829	0.69307	0.693322	0.693469
GABPA_0	21	0.693119	0.491747	0.69323	0.692946	0.692789	0.693504	0.693502	0.693405	0.693137	0.693253	0.693339	0.693166	0.693358	0.693264	0.693119	0.693275	0.693793	0.693101
GABPA_1	21	0.693005	0.173071	0.693165	0.693319	0.693005	0.693796	0.693349	0.693015	0.693486	0.692946	0.693678	0.693322	0.692952	0.693727	0.693137	0.692947	0.693152	0.693412
GART_0	21	0.692973	0.12044	0.693024	0.693335	0.692951	0.69413	0.692973	0.692995	0.693629	0.693297	0.693123	0.692998	0.692973	0.692944	0.693497	0.693239	0.693213	0.693471
GART_1	21	0.692912	0.0549756	0.692916	0.692521	0.692971	0.693038	0.693517	0.692993	0.693497	0.693144	0.692912	0.693343	0.693263	0.692783	0.693162	0.692917	0.69283	0.693014
GRIK1-AS1_0	21	0.692861	0.0257492	0.692789	0.692978	0.69301	0.693439	0.694261	0.692731	0.694202	0.693094	0.694014	0.693759	0.692405	0.693037	0.692861	0.693161	0.693014	0.693466
GRIK1-AS1_1	21	0.692933	0.0724856	0.693427	0.693171	0.692983	0.694367	0.694655	0.693081	0.692933	0.693571	0.693776	0.691785	0.693192	0.692751	0.693321	0.693024	0.692933	0.692803
GRIK1-AS2_0	21	0.693391	0.999115	0.693612	0.693391	0.693939	0.693851	0.693507	0.693406	0.693674	0.693365	0.693539	0.693607	0.69362	0.693922	0.693207	0.693853	0.693343	0.693437
GRIK1-AS2_1	21	0.693137	0.560337	0.693119	0.693141	0.693109	0.693779	0.694763	0.695523	0.693223	0.693137	0.693099	0.693349	0.693734	0.693567	0.693419	0.695177	0.693589	0.69363
GRIK1-AS2_2	21	0.693187	0.741412	0.694531	0.693231	0.693539	0.693818	0.693668	0.693187	0.692549	0.693418	0.694482	0.69307	0.692991	0.693465	0.694345	0.6932	0.693271	0.693942
GRIK1_0	21	0.693194	0.762041	0.693812	0.694992	0.694004	0.693585	0.693468	0.693391	0.693099	0.693339	0.693435	0.692973	0.694354	0.693351	0.693943	0.692672	0.693465	0.693194
GRIK1_1	21	0.693095	0.410407	0.696202	0.693095	0.692753	0.692979	0.693163	0.693331	0.697008	0.69324	0.693321	0.693131	0.696142	0.693015	0.693228	0.693348	0.693368	0.693253
GRIK1_10	21	0.692828	0.0152997	0.692762	0.694084	0.692245	0.693141	0.692828	0.692904	0.69279	0.693378	0.693051	0.69327	0.69327	0.692888	0.694213	0.693617	0.693377	0.693481
GRIK1_11	21	0.69315	0.605696	0.693225	0.693601	0.692848	0.693146	0.693858	0.693404	0.69315	0.69338	0.693165	0.693189	0.693615	0.693599	0.693099	0.694878	0.693367	0.693301
GRIK1_12	21	0.692973	0.12044	0.693066	0.69311	0.693228	0.69323	0.692973	0.692253	0.692872	0.693085	0.693792	0.692917	0.693276	0.693422	0.693155	0.693806	0.692992	0.693041
GRIK1_13	21	0.693162	0.652045	0.693001	0.693367	0.693167	0.694505	0.693162	0.693762	0.694102	0.693217	0.693339	0.693447	0.692964	0.693451	0.693925	0.693083	0.693169	0.693391
GRIK1_14	21	0.69311	0.461549	0.693221	0.693094	0.693898	0.693238	0.693117	0.693909	0.693369	0.693161	0.693205	0.692703	0.693189	0.693056	0.693141	0.693159	0.69311	0.69332
GRIK1_15	21	0.693189	0.745455	0.693259	0.693349	0.693493	0.693727	0.693361	0.693705	0.697707	0.692956	0.694671	0.693251	0.693097	0.693189	0.693134	0.69329	0.6932	0.693448
GRIK1_16	21	0.693066	0.318875	0.693258	0.693095	0.693066	0.693273	0.693226	0.693044	0.693764	0.693524	0.693344	0.693507	0.693059	0.693419	0.693038	0.69607	0.693379	0.693277
GRIK1_17	21	0.693234	0.877285	0.693467	0.693267	0.693749	0.693454	0.693344	0.693275	0.693505	0.693492	0.69399	0.69323	0.693079	0.693349	0.693234	0.693855	0.693232	0.694377
GRIK1_18	21	0.693171	0.681964	0.69357	0.693288	0.693171	0.693584	0.694039	0.693932	0.693375	0.693232	0.693359	0.693132	0.693607	0.693202	0.693143	0.693422	0.693158	0.693701
GRIK1_19	21	0.693281	0.956317	0.693118	0.693638	0.693584	0.693696	0.693636	0.693513	0.69331	0.693281	0.693218	0.69297	0.693398	0.693742	0.69329	0.693398	0.693496	0.69372
GRIK1_2	21	0.693373	0.998077	0.693621	0.693343	0.693448	0.694249	0.693537	0.694529	0.694223	0.693702	0.694021	0.693595	0.693954	0.693815	0.69387	0.693294	0.693373	0.693149
GRIK1_20	21	0.693041	0.25231	0.693021	0.693138	0.693293	0.6931	0.692911	0.69367	0.693824	0.693326	0.693094	0.693041	0.693183	0.693502	0.693047	0.692881	0.693057	0.693097
GRIK1_21	21	0.693023	0.209117	0.693172	0.693156	0.693023	0.693264	0.693358	0.693302	0.693142	0.692847	0.69294	0.69336	0.693098	0.693394	0.692956	0.693486	0.693161	0.693028
GRIK1_22	21	0.69298	0.129919	0.693238	0.6928	0.693201	0.693126	0.69368	0.693418	0.69463	0.693254	0.692753	0.69298	0.692619	0.693196	0.693199	0.69298	0.693011	0.693195
GRIK1_23	21	0.692901	0.0466745	0.692882	0.69305	0.693334	0.693379	0.692901	0.692821	0.693252	0.692691	0.693054	0.693302	0.693224	0.69332	0.693352	0.69306	0.693105	0.693126
GRIK1_3	21	0.693401	0.999436	0.693444	0.693726	0.693174	0.694001	0.69342	0.693401	0.693695	0.693432	0.693929	0.693112	0.693562	0.694212	0.693407	0.693172	0.693784	0.693926
GRIK1_4	21	0.693218	0.834797	0.694742	0.693222	0.693843	0.6957	0.693236	0.69327	0.693658	0.693477	0.692221	0.693476	0.693102	0.695459	0.693056	0.693218	0.693502	0.694301
GRIK1_5	21	0.693235	0.87913	0.693295	0.693286	0.693172	0.693565	0.693891	0.692994	0.693342	0.693478	0.693641	0.693129	0.693555	0.69383	0.693521	0.693272	0.693235	0.693286
GRIK1_6	21	0.69302	0.204	0.693366	0.693495	0.692945	0.693137	0.692801	0.693513	0.694529	0.693137	0.694017	0.693682	0.69338	0.693962	0.693449	0.69302	0.693155	0.692903
GRIK1_7	21	0.693195	0.764882	0.693319	0.693493	0.693404	0.693405	0.692687	0.693288	0.693355	0.693342	0.693246	0.692917	0.693678	0.694775	0.693465	0.693195	0.692909	0.693363
GRIK1_8	21	0.692686	0.00102645	0.693508	0.693038	0.692477	0.693732	0.692659	0.69248	0.693725	0.693927	0.692932	0.692686	0.694368	0.693696	0.693476	0.693029	0.692758	0.693299
GRIK1_9	21	0.692955	0.0964217	0.693223	0.692955	0.693387	0.693445	0.693505	0.69284	0.693792	0.69307	0.693007	0.693257	0.692929	0.69328	0.693086	0.693022	0.693157	0.69253
HLCS_0	21	0.693084	0.374672	0.693053	0.693084	0.693347	0.693611	0.69333	0.693158	0.693579	0.69306	0.694355	0.694452	0.693263	0.693103	0.69418	0.693192	0.692635	0.693433
HLCS_1	21	0.69301	0.182218	0.693121	0.692549	0.693345	0.693663	0.69301	0.692916	0.69334	0.693355	0.693099	0.693006	0.693334	0.69334	0.693173	0.693278	0.69325	0.693277
HLCS_10	21	0.69314	0.568965	0.693814	0.693164	0.693281	0.694543	0.69314	0.693119	0.69328	0.69329	0.693005	0.693957	0.694251	0.693257	0.693153	0.693251	0.693096	0.694324
HLCS_11	21	0.693114	0.476172	0.693042	0.69329	0.694124	0.692968	0.693347	0.695014	0.695102	0.693216	0.693507	0.693423	0.694432	0.693149	0.693825	0.693114	0.693015	0.69312
HLCS_12	21	0.693124	0.51053	0.693361	0.693124	0.693236	0.694562	0.693328	0.693305	0.693896	0.69294	0.693258	0.693056	0.69319	0.692977	0.693159	0.695039	0.693479	0.693149
HLCS_13	21	0.693029	0.223691	0.693189	0.692864	0.693326	0.693155	0.693086	0.693658	0.69317	0.693164	0.693561	0.693165	0.693214	0.693215	0.693016	0.692609	0.693029	0.693219
HLCS_14	21	0.693089	0.388478	0.693087	0.693243	0.693273	0.693089	0.692888	0.693189	0.693165	0.693351	0.693846	0.693059	0.693115	0.693309	0.693264	0.693125	0.693331	0.693177
HLCS_2	21	0.692957	0.099227	0.69321	0.692965	0.693198	0.693515	0.692424	0.693078	0.693848	0.692742	0.694279	0.693089	0.69319	0.692659	0.693195	0.692957	0.693114	0.693416
HLCS_3	21	0.693117	0.485081	0.693239	0.693495	0.69308	0.693688	0.693047	0.693297	0.693321	0.693117	0.695131	0.693318	0.693419	0.693152	0.693135	0.693154	0.693073	0.693554
HLCS_4	21	0.693213	0.820221	0.693213	0.693277	0.693569	0.69335	0.693257	0.693785	0.694204	0.692944	0.693256	0.693241	0.693206	0.693263	0.694838	0.693168	0.693345	0.693228
HLCS_5	21	0.693194	0.764491	0.693757	0.693236	0.693418	0.693716	0.693368	0.693076	0.693846	0.693106	0.693904	0.693231	0.693369	0.693194	0.69315	0.693251	0.693513	0.693478
HLCS_6	21	0.693216	0.831061	0.693983	0.695717	0.693851	0.693667	0.693322	0.693363	0.696854	0.693119	0.696279	0.694156	0.69361	0.69319	0.69383	0.693188	0.693216	0.693822
HLCS_7	21	0.69312	0.494982	0.693164	0.693446	0.693239	0.693587	0.693204	0.693016	0.693728	0.693486	0.693234	0.693219	0.693188	0.693451	0.693111	0.693324	0.692946	0.69312
HLCS_8	21	0.693005	0.172844	0.693005	0.692907	0.693625	0.6932	0.69336	0.693004	0.693455	0.692913	0.693398	0.693168	0.693211	0.693473	0.693306	0.693616	0.693394	0.695252
HLCS_9	21	0.693178	0.708431	0.693281	0.693305	0.693368	0.693582	0.693255	0.693178	0.693212	0.693452	0.693463	0.693069	0.693202	0.693246	0.693137	0.692826	0.693497	0.693499
HMGN1_0	21	0.693114	0.473439	0.69323	0.693151	0.693329	0.693268	0.693583	0.693114	0.694009	0.693324	0.693203	0.693036	0.693322	0.693638	0.69308	0.692934	0.693334	0.693326
HMGN1_1	21	0.693224	0.850722	0.693116	0.693494	0.693406	0.693895	0.693629	0.693234	0.693085	0.693415	0.693516	0.693302	0.69302	0.69323	0.693389	0.693263	0.694541	0.693224
HSF2BP_0	21	0.692503	1.156e-05	0.692449	0.693123	0.692911	0.692848	0.69279	0.693291	0.695995	0.693534	0.692503	0.69339	0.693236	0.692156	0.692433	0.693496	0.692954	0.69342
HSF2BP_1	21	0.692964	0.107903	0.692893	0.693169	0.693209	0.69309	0.692607	0.693085	0.692674	0.693432	0.692964	0.694097	0.693158	0.693447	0.693093	0.694811	0.693184	0.693243
HSF2BP_2	21	0.692817	0.0127173	0.693249	0.692925	0.692651	0.693391	0.692293	0.692817	0.69399	0.693233	0.692353	0.693043	0.693265	0.693193	0.693063	0.693343	0.692898	0.693095
HSF2BP_3	21	0.692753	0.00402549	0.692753	0.693081	0.693046	0.693772	0.692848	0.693567	0.694144	0.693277	0.692429	0.692965	0.693531	0.692925	0.692563	0.69293	0.69259	0.693239
HSF2BP_4	21	0.692931	0.0702183	0.693366	0.693289	0.693302	0.693263	0.692972	0.692931	0.693261	0.692986	0.692635	0.693358	0.692635	0.693008	0.693045	0.692768	0.693014	0.693023
HSF2BP_5	21	0.69294	0.0799079	0.69319	0.693153	0.693027	0.69284	0.693658	0.693023	0.692933	0.693167	0.692858	0.693051	0.693089	0.693304	0.693221	0.69294	0.693223	0.693249
HSPA13_0	21	0.693025	0.213131	0.692842	0.693121	0.693788	0.693206	0.692196	0.693262	0.693327	0.693245	0.693025	0.693561	0.693095	0.693244	0.694303	0.692979	0.693297	0.693222
HSPA13_1	21	0.693332	0.990615	0.694025	0.693332	0.693088	0.694446	0.693472	0.693582	0.694741	0.693042	0.693473	0.693384	0.693414	0.693608	0.694291	0.694012	0.694106	0.693238
HUNK_0	21	0.692937	0.0767978	0.693073	0.692937	0.693519	0.693352	0.693964	0.693196	0.693387	0.69355	0.692786	0.69338	0.693055	0.69329	0.693094	0.692897	0.692694	0.693357
HUNK_1	21	0.693186	0.737346	0.693097	0.693205	0.693346	0.693817	0.693466	0.693141	0.693541	0.69326	0.693394	0.693186	0.6933	0.693329	0.69332	0.692964	0.693341	0.693743
HUNK_2	21	0.693125	0.513074	0.693188	0.693224	0.693411	0.693125	0.693578	0.692936	0.693517	0.693489	0.693189	0.692947	0.693942	0.693177	0.693146	0.694205	0.692749	0.69486
HUNK_3	21	0.693049	0.273509	0.6932	0.693148	0.694111	0.692836	0.693544	0.693184	0.693049	0.693296	0.693521	0.693092	0.692837	0.694227	0.694027	0.692986	0.6935	0.693346
HUNK_4	21	0.692939	0.0789284	0.692796	0.693077	0.69324	0.693326	0.694422	0.693357	0.693332	0.692694	0.693796	0.692939	0.692898	0.693189	0.69379	0.693147	0.693062	0.69315
HUNK_5	21	0.692904	0.0487713	0.693291	0.692558	0.693294	0.693403	0.693971	0.693588	0.692875	0.692904	0.693055	0.693261	0.693937	0.693094	0.6926	0.69345	0.693166	0.693295
HUNK_6	21	0.692954	0.0946267	0.693066	0.693173	0.69302	0.692993	0.692923	0.693099	0.693554	0.693307	0.693928	0.693262	0.692338	0.692725	0.693003	0.69306	0.692954	0.693123
HUNK_7	21	0.692842	0.0192161	0.694072	0.693088	0.692842	0.693537	0.693408	0.695115	0.692622	0.693488	0.694471	0.693648	0.693448	0.693153	0.693179	0.692787	0.692152	0.694069
HUNK_8	21	0.693174	0.693243	0.693464	0.693174	0.694159	0.693656	0.693722	0.694869	0.692481	0.69355	0.69322	0.693466	0.692662	0.694442	0.693066	0.693595	0.693435	0.69318
ICOSLG_0	21	0.693146	0.592152	0.693245	0.69315	0.693315	0.693326	0.693143	0.693273	0.693894	0.693141	0.693506	0.693374	0.693701	0.693264	0.693033	0.693146	0.693152	0.693465
ICOSLG_1	21	0.693228	0.862411	0.693335	0.693228	0.6933	0.693584	0.693319	0.693179	0.693381	0.693071	0.693538	0.693209	0.693254	0.693302	0.693236	0.693249	0.693281	0.693269
IFNAR1_0	21	0.692869	0.0292558	0.692779	0.695465	0.692927	0.693558	0.69352	0.692869	0.693121	0.693361	0.692796	0.693009	0.693119	0.692866	0.693201	0.693591	0.694788	0.693104
IFNAR1_1	21	0.692847	0.020665	0.693368	0.693764	0.692837	0.693026	0.69345	0.694121	0.693846	0.693446	0.693106	0.692448	0.69348	0.692734	0.693837	0.692847	0.693993	0.693252
IFNAR2_0	21	0.693169	0.676198	0.693659	0.693387	0.693264	0.693716	0.693169	0.693674	0.693246	0.693083	0.693332	0.693384	0.693873	0.694211	0.693794	0.693184	0.692999	0.693082
IFNAR2_1	21	0.69313	0.531116	0.693176	0.693265	0.693465	0.693343	0.693057	0.69313	0.693296	0.693887	0.693083	0.693253	0.693383	0.693325	0.693926	0.693596	0.693126	0.693509
IFNAR2_2	21	0.693355	0.995922	0.693559	0.693359	0.693952	0.693437	0.694567	0.693355	0.69338	0.69407	0.693827	0.693059	0.693286	0.693182	0.693752	0.693863	0.694077	0.693432
IFNGR2_0	21	0.693179	0.71355	0.693838	0.693332	0.693168	0.69366	0.69383	0.693804	0.693112	0.693547	0.694877	0.69327	0.693179	0.693295	0.693156	0.693294	0.693187	0.694155
IFNGR2_1	21	0.693144	0.584543	0.695778	0.694479	0.693254	0.693369	0.693501	0.693555	0.693204	0.693096	0.693416	0.693218	0.693083	0.694164	0.693113	0.693347	0.693144	0.693469
IGSF5_0	21	0.692837	0.017738	0.692959	0.692853	0.693247	0.69254	0.693065	0.693161	0.693576	0.693107	0.693264	0.692774	0.693008	0.692862	0.693067	0.692704	0.692837	0.693081
IGSF5_1	21	0.692876	0.0325254	0.69335	0.692876	0.692693	0.693393	0.693194	0.692917	0.692614	0.693154	0.692871	0.69302	0.692887	0.693163	0.69297	0.692889	0.69378	0.693251
IGSF5_2	21	0.692713	0.00181691	0.692875	0.692733	0.693145	0.692713	0.694283	0.692893	0.692925	0.692669	0.692396	0.692735	0.693258	0.692953	0.692552	0.693152	0.692956	0.69302
IGSF5_3	21	0.692909	0.0522466	0.693165	0.693101	0.692938	0.692937	0.692538	0.693338	0.692804	0.693152	0.693292	0.692973	0.693349	0.693415	0.693099	0.692909	0.693392	0.692594
IGSF5_4	21	0.6931	0.426827	0.693087	0.693233	0.693542	0.693111	0.69336	0.693275	0.693742	0.693271	0.693555	0.692729	0.693323	0.693435	0.692958	0.695199	0.6931	0.693655
IGSF5_5	21	0.693091	0.397281	0.69312	0.694451	0.693096	0.693484	0.693119	0.692786	0.694663	0.693214	0.693106	0.693511	0.693014	0.693091	0.693212	0.693012	0.693288	0.693591
IGSF5_6	21	0.693009	0.18045	0.693344	0.69421	0.693104	0.693873	0.693464	0.693365	0.69342	0.69355	0.692962	0.693009	0.693001	0.693215	0.693116	0.692944	0.69372	0.693211
IGSF5_7	21	0.693096	0.412176	0.693267	0.693148	0.69349	0.693012	0.69364	0.693306	0.69274	0.693096	0.693147	0.69294	0.693217	0.693519	0.693194	0.694097	0.693144	0.693102
ITGB2-AS1_0	21	0.693157	0.633227	0.693461	0.693125	0.693335	0.693416	0.693299	0.693245	0.693541	0.69351	0.693411	0.69376	0.693266	0.693512	0.693147	0.693119	0.693355	0.693157
ITGB2-AS1_1	21	0.693018	0.199331	0.692566	0.692899	0.693018	0.694504	0.693193	0.693236	0.693183	0.69354	0.693474	0.693129	0.692697	0.693324	0.69325	0.693109	0.69317	0.693152
ITGB2_0	21	0.693162	0.649627	0.693167	0.693311	0.69316	0.693587	0.693075	0.69321	0.693234	0.693162	0.693267	0.693065	0.693538	0.693477	0.693194	0.693177	0.693225	0.693608
ITGB2_1	21	0.69324	0.890051	0.6945	0.693093	0.693042	0.693678	0.693247	0.693424	0.693642	0.69324	0.693535	0.693252	0.693835	0.693538	0.698575	0.693207	0.6933	0.693597
ITGB2_2	21	0.693149	0.603471	0.693299	0.692973	0.693149	0.693372	0.694181	0.693177	0.693178	0.69353	0.693161	0.69337	0.693185	0.693112	0.693106	0.69408	0.693236	0.69333
ITGB2_3	21	0.693228	0.861914	0.693376	0.693185	0.693251	0.693515	0.693228	0.694222	0.693091	0.693243	0.693339	0.693239	0.693627	0.693958	0.693394	0.693291	0.693147	0.694418
ITSN1_0	21	0.693063	0.311176	0.693228	0.693067	0.693169	0.693291	0.693325	0.693557	0.693316	0.693043	0.693075	0.692812	0.692888	0.693256	0.693063	0.693889	0.693158	0.69329
ITSN1_1	21	0.693065	0.317487	0.693649	0.693149	0.692696	0.693781	0.69381	0.69322	0.693985	0.693065	0.694012	0.693033	0.693338	0.693309	0.69309	0.693104	0.692994	0.693271
ITSN1_2	21	0.693095	0.410841	0.693023	0.69323	0.694321	0.693249	0.693242	0.693246	0.693909	0.69321	0.693259	0.69305	0.693095	0.693205	0.693783	0.69287	0.693267	0.693288
ITSN1_3	21	0.693072	0.337307	0.69308	0.693277	0.693056	0.693734	0.693336	0.693241	0.693549	0.692922	0.693242	0.693072	0.693405	0.693298	0.693175	0.692927	0.693264	0.693958
ITSN1_4	21	0.693033	0.23273	0.693185	0.69326	0.693203	0.693616	0.693377	0.693467	0.693707	0.692724	0.692951	0.692873	0.693033	0.693197	0.693151	0.693786	0.693095	0.693684
ITSN1_5	21	0.693252	0.912855	0.693702	0.693469	0.693252	0.693508	0.692924	0.693026	0.694414	0.693468	0.693767	0.694181	0.69323	0.693689	0.693253	0.693959	0.693838	0.693425
ITSN1_6	21	0.693165	0.662925	0.693313	0.693229	0.693284	0.693908	0.69411	0.693165	0.693822	0.693156	0.693066	0.693046	0.693485	0.693383	0.693719	0.693259	0.69379	0.693867
ITSN1_7	21	0.693193	0.759417	0.693243	0.69314	0.69356	0.693412	0.693217	0.693179	0.694208	0.693203	0.693811	0.693243	0.693495	0.693161	0.693193	0.693231	0.693631	0.693834
ITSN1_8	21	0.693159	0.64177	0.693119	0.693505	0.693388	0.693662	0.693922	0.693396	0.693657	0.693203	0.693272	0.693151	0.693166	0.69324	0.693275	0.693026	0.693159	0.693249
JAM2_0	21	0.693159	0.640078	0.693268	0.693233	0.693276	0.693265	0.693597	0.693693	0.693288	0.693142	0.693094	0.693116	0.693266	0.693349	0.693599	0.693159	0.693478	0.693222
JAM2_1	21	0.693124	0.510893	0.693242	0.693189	0.693287	0.693362	0.693223	0.693124	0.693626	0.693033	0.693926	0.69306	0.692837	0.69326	0.693361	0.693129	0.693272	0.693481
JAM2_2	21	0.692904	0.0489093	0.692968	0.693106	0.693108	0.693091	0.69262	0.692946	0.693685	0.692466	0.693256	0.692904	0.693173	0.692967	0.693082	0.693002	0.692815	0.694344
JAM2_3	21	0.693038	0.244201	0.693405	0.692902	0.693013	0.69338	0.69325	0.693218	0.693445	0.693415	0.692793	0.693038	0.693476	0.693309	0.693183	0.693114	0.693131	0.693145
JAM2_4	21	0.692918	0.059283	0.692918	0.693055	0.693331	0.693125	0.693345	0.693185	0.692868	0.693323	0.693126	0.692883	0.692836	0.693422	0.693007	0.692941	0.693113	0.693871
KCNE1_0	21	0.693291	0.966349	0.693325	0.694084	0.693551	0.693662	0.693307	0.693353	0.693888	0.693335	0.693758	0.693216	0.69312	0.693239	0.693557	0.693291	0.694234	0.693389
KCNE1_1	21	0.69324	0.889618	0.693334	0.693358	0.693276	0.693196	0.693299	0.693429	0.693868	0.693877	0.693245	0.69309	0.693784	0.693866	0.69334	0.693199	0.694632	0.69324
KCNE2_0	21	0.693169	0.675259	0.693192	0.693152	0.693028	0.69358	0.693381	0.693169	0.693908	0.693345	0.693197	0.693505	0.693678	0.693943	0.693003	0.693206	0.693338	0.693503
KCNJ15_0	21	0.693092	0.399909	0.693352	0.693027	0.692923	0.69341	0.693164	0.693206	0.693419	0.692956	0.693821	0.69331	0.693611	0.693434	0.693289	0.693527	0.693092	0.693135
KCNJ15_1	21	0.69296	0.102806	0.693239	0.692843	0.693135	0.693682	0.693086	0.693389	0.695031	0.693341	0.693462	0.692929	0.693121	0.693339	0.693247	0.692759	0.69296	0.693218
KCNJ15_2	21	0.692881	0.0350221	0.693591	0.692956	0.69346	0.692881	0.693411	0.692982	0.693174	0.692577	0.693	0.692817	0.692682	0.69402	0.693059	0.694018	0.69314	0.693565
KCNJ6_0	21	0.693109	0.457869	0.693236	0.693207	0.692894	0.69325	0.693433	0.693211	0.693604	0.694063	0.693109	0.693222	0.693014	0.693356	0.69311	0.694073	0.693084	0.694798
KCNJ6_1	21	0.693088	0.387183	0.693208	0.693414	0.693276	0.693354	0.693311	0.69311	0.693088	0.693132	0.693495	0.693014	0.69359	0.69315	0.693168	0.69305	0.692984	0.693564
KCNJ6_10	21	0.693198	0.776262	0.693118	0.693198	0.693506	0.693071	0.693321	0.693281	0.693941	0.693405	0.693689	0.693183	0.693492	0.693381	0.693467	0.693321	0.693246	0.694055
KCNJ6_11	21	0.693384	0.998817	0.694028	0.693793	0.693484	0.693653	0.693683	0.693307	0.694727	0.693427	0.693361	0.693424	0.693384	0.693485	0.693983	0.694122	0.693007	0.693597
KCNJ6_12	21	0.693195	0.767903	0.693233	0.693195	0.693391	0.693512	0.693373	0.693042	0.693653	0.692879	0.693252	0.693337	0.69324	0.694225	0.693403	0.693171	0.693537	0.693785
KCNJ6_13	21	0.693201	0.784803	0.693258	0.693153	0.693201	0.69333	0.693513	0.693177	0.69351	0.693268	0.693725	0.693109	0.693276	0.69329	0.693214	0.693271	0.693522	0.693775
KCNJ6_14	21	0.69311	0.460146	0.693593	0.692919	0.693524	0.693419	0.693252	0.69324	0.69341	0.693171	0.692754	0.694215	0.693349	0.693234	0.69311	0.693087	0.693401	0.69402
KCNJ6_15	21	0.69312	0.496639	0.693003	0.693465	0.693242	0.692911	0.693398	0.693566	0.696237	0.693308	0.694119	0.693462	0.693069	0.693379	0.693294	0.693156	0.69312	0.693232
KCNJ6_16	21	0.693094	0.405522	0.693396	0.693094	0.693098	0.693568	0.693245	0.693195	0.69424	0.693829	0.692992	0.692982	0.692947	0.69341	0.693131	0.693099	0.693388	0.693658
KCNJ6_17	21	0.692789	0.00776023	0.69323	0.693025	0.693294	0.693289	0.693028	0.692657	0.69288	0.692789	0.692612	0.69244	0.692964	0.693327	0.693067	0.693304	0.692936	0.693232
KCNJ6_18	21	0.693098	0.419791	0.693432	0.693177	0.693228	0.693098	0.693208	0.692828	0.69337	0.693287	0.693837	0.69393	0.693125	0.694168	0.693109	0.693111	0.691708	0.692784
KCNJ6_2	21	0.693036	0.239519	0.693036	0.693122	0.692952	0.693291	0.692902	0.693457	0.696784	0.693375	0.693597	0.693187	0.69325	0.693249	0.693157	0.692833	0.693197	0.694341
KCNJ6_3	21	0.693321	0.98657	0.693331	0.693636	0.693376	0.693816	0.693606	0.693483	0.695304	0.693266	0.693439	0.693321	0.693612	0.693479	0.693183	0.6935	0.693106	0.69352
KCNJ6_4	21	0.693205	0.797059	0.693496	0.697723	0.693294	0.693224	0.693163	0.695993	0.693681	0.693312	0.693852	0.693282	0.693134	0.693261	0.69321	0.693132	0.693205	0.694168
KCNJ6_5	21	0.693148	0.597905	0.693749	0.693476	0.693346	0.693346	0.695919	0.693351	0.694512	0.692916	0.69343	0.693209	0.693148	0.693276	0.693231	0.693064	0.69305	0.693699
KCNJ6_6	21	0.693244	0.897784	0.693384	0.693601	0.693115	0.692993	0.694649	0.693297	0.694001	0.693758	0.693244	0.69402	0.693356	0.693338	0.69443	0.693377	0.692843	0.69355
KCNJ6_7	21	0.693216	0.829386	0.693216	0.693117	0.69366	0.693037	0.693846	0.693517	0.693264	0.693365	0.695555	0.693073	0.693303	0.693519	0.693776	0.69357	0.693298	0.693363
KCNJ6_8	21	0.69324	0.889726	0.693266	0.693867	0.693525	0.693561	0.693342	0.693292	0.693307	0.693225	0.693311	0.693506	0.69324	0.693384	0.693126	0.693334	0.693113	0.693615
KCNJ6_9	21	0.693329	0.989505	0.693882	0.69392	0.693508	0.694022	0.693271	0.693361	0.693628	0.693333	0.692738	0.693245	0.693811	0.693391	0.693383	0.693453	0.693329	0.693793
KRTAP10-10_0	21	0.69302	0.204214	0.693058	0.693247	0.692841	0.692928	0.69535	0.693532	0.693642	0.693753	0.693491	0.693257	0.69302	0.693538	0.693327	0.693106	0.693284	0.69302
KRTAP10-11_0	21	0.693083	0.371659	0.693446	0.693083	0.693067	0.693156	0.693698	0.693341	0.692842	0.692919	0.693162	0.693262	0.693246	0.693534	0.693184	0.6933	0.69349	0.693147
KRTAP10-12_0	21	0.693211	0.81521	0.693148	0.693333	0.693291	0.693663	0.693545	0.693211	0.693524	0.697511	0.693108	0.693446	0.69368	0.69415	0.693328	0.693466	0.693159	0.693389
KRTAP10-1_0	21	0.693118	0.490849	0.693118	0.693036	0.693125	0.69304	0.695052	0.693563	0.693286	0.693427	0.693134	0.692899	0.693439	0.693958	0.693426	0.693138	0.69341	0.694428
KRTAP10-2_0	21	0.693103	0.436417	0.693195	0.693281	0.694755	0.6932	0.693359	0.693153	0.693103	0.693332	0.692986	0.693572	0.693013	0.692733	0.693248	0.693487	0.693482	0.693417
KRTAP10-3_0	21	0.693135	0.552686	0.693135	0.693203	0.693341	0.69326	0.693905	0.693433	0.69324	0.693172	0.69302	0.69358	0.693024	0.69387	0.693642	0.693092	0.693198	0.693474
KRTAP10-4_0	21	0.693172	0.685771	0.693238	0.693215	0.693242	0.693081	0.693153	0.693604	0.693285	0.694018	0.693172	0.693119	0.69324	0.693392	0.693477	0.693762	0.69388	0.693298
KRTAP10-5_0	21	0.693226	0.857143	0.693345	0.693584	0.694404	0.693325	0.693226	0.693765	0.693264	0.693885	0.693096	0.693317	0.693207	0.693422	0.693235	0.694724	0.693247	0.693158
KRTAP10-6_0	21	0.69316	0.645225	0.693158	0.693212	0.69319	0.6934	0.693056	0.69316	0.693296	0.693382	0.692891	0.693634	0.693255	0.693575	0.694818	0.693376	0.693398	0.693393
KRTAP10-7_0	21	0.692857	0.0244213	0.693256	0.693069	0.692701	0.693708	0.693097	0.692837	0.693151	0.693153	0.692545	0.692857	0.693013	0.692872	0.69309	0.694109	0.693315	0.693165
KRTAP10-7_1	21	0.692948	0.0884976	0.693009	0.693171	0.693044	0.693103	0.692763	0.693225	0.693269	0.693191	0.693071	0.692948	0.692919	0.693153	0.693342	0.692611	0.693131	0.693616
KRTAP10-8_0	21	0.693047	0.267442	0.693143	0.693077	0.693271	0.693171	0.693047	0.693177	0.693209	0.693007	0.69314	0.693312	0.693109	0.693206	0.693098	0.692886	0.692703	0.693454
KRTAP10-9_0	21	0.693077	0.353244	0.693233	0.693077	0.693296	0.693074	0.693299	0.693154	0.693219	0.693675	0.693465	0.69322	0.693068	0.695042	0.693141	0.693021	0.693162	0.693124
KRTAP11-1_0	21	0.693095	0.409009	0.693366	0.693154	0.693406	0.693284	0.69348	0.693321	0.693051	0.693341	0.693095	0.693074	0.693374	0.693354	0.693165	0.693035	0.693195	0.693217
KRTAP12-1_0	21	0.693099	0.422389	0.69284	0.692969	0.693137	0.693684	0.693069	0.693264	0.694375	0.693346	0.693167	0.693457	0.693113	0.693112	0.693218	0.693166	0.693104	0.693099
KRTAP12-2_0	21	0.693134	0.548625	0.693268	0.693376	0.693054	0.69362	0.693593	0.6932	0.692918	0.693815	0.693224	0.693134	0.693105	0.693759	0.693267	0.693339	0.693218	0.693331
KRTAP12-3_0	21	0.693198	0.774889	0.693259	0.693291	0.693171	0.693199	0.693889	0.69327	0.693329	0.693331	0.693315	0.693198	0.693129	0.693414	0.693268	0.696681	0.693261	0.693111
KRTAP12-4_0	21	0.693207	0.804142	0.693108	0.693211	0.693226	0.694244	0.693523	0.693189	0.693207	0.693326	0.693128	0.693219	0.693322	0.693854	0.693966	0.693442	0.693295	0.697625
KRTAP13-1_0	21	0.693191	0.752806	0.693622	0.693188	0.693652	0.69318	0.693191	0.693348	0.693291	0.694079	0.693248	0.693197	0.693184	0.693707	0.693426	0.693511	0.693453	0.693454
KRTAP13-2_0	21	0.693101	0.429275	0.693084	0.693101	0.693887	0.693569	0.695418	0.693104	0.693252	0.693381	0.693739	0.692642	0.693044	0.694262	0.693122	0.693204	0.693357	0.693267
KRTAP13-3_0	21	0.693208	0.805521	0.693505	0.693433	0.693641	0.693424	0.693151	0.693842	0.693257	0.693095	0.693354	0.693502	0.693165	0.694323	0.69397	0.693237	0.693208	0.693263
KRTAP13-4_0	21	0.693194	0.762695	0.693647	0.69321	0.69311	0.693391	0.69352	0.693194	0.693139	0.693379	0.693211	0.693408	0.69342	0.694078	0.693449	0.693363	0.693477	0.693122
KRTAP15-1_0	21	0.693141	0.57193	0.693356	0.693136	0.693144	0.693356	0.693859	0.693448	0.693157	0.693104	0.693258	0.693041	0.693373	0.693608	0.693164	0.693215	0.693141	0.693356
KRTAP19-1_0	21	0.693262	0.93081	0.693399	0.694118	0.693261	0.693265	0.694549	0.693262	0.693417	0.693332	0.693002	0.693068	0.693629	0.693527	0.693472	0.693346	0.69355	0.693377
KRTAP19-2_0	21	0.693228	0.860793	0.693212	0.693586	0.693025	0.693765	0.694675	0.693276	0.693352	0.69329	0.693335	0.694706	0.693428	0.693634	0.693451	0.6937	0.693228	0.693002
KRTAP19-3_0	21	0.69319	0.74894	0.69366	0.693782	0.693145	0.693503	0.693832	0.69348	0.693151	0.694449	0.693144	0.69319	0.693471	0.693431	0.693358	0.694209	0.693349	0.69426
KRTAP19-4_0	21	0.693279	0.954308	0.693279	0.693112	0.693135	0.694491	0.694078	0.693338	0.693194	0.694382	0.694037	0.694285	0.693311	0.694235	0.694519	0.693475	0.693893	0.693344
KRTAP19-5_0	21	0.693156	0.629758	0.69314	0.694292	0.693145	0.693603	0.69349	0.693248	0.693102	0.693156	0.693708	0.693403	0.693269	0.693302	0.693177	0.693764	0.693346	0.693494
KRTAP19-6_0	21	0.693219	0.839573	0.693971	0.693454	0.69343	0.693898	0.694082	0.693219	0.693798	0.693186	0.693217	0.694179	0.693842	0.693534	0.693806	0.694049	0.693546	0.693098
KRTAP19-7_0	21	0.693491	0.999997	0.693695	0.693251	0.693421	0.694059	0.694127	0.693435	0.695219	0.693563	0.694125	0.694366	0.694104	0.694516	0.694079	0.693893	0.693491	0.693639
KRTAP19-8_0	21	0.69311	0.459094	0.693187	0.693173	0.693149	0.693408	0.693868	0.693152	0.694217	0.69331	0.692532	0.692437	0.693183	0.693255	0.693022	0.69371	0.69352	0.69311
KRTAP20-1_0	21	0.693478	0.999992	0.694695	0.693457	0.693335	0.693142	0.694636	0.693868	0.693627	0.693623	0.695327	0.69381	0.694828	0.693843	0.693478	0.694205	0.694978	0.694191
KRTAP20-2_0	21	0.693358	0.996443	0.694039	0.69353	0.693654	0.693278	0.693731	0.693897	0.693282	0.693705	0.693358	0.694719	0.693666	0.694092	0.693863	0.694919	0.692849	0.693899
KRTAP20-3_0	21	0.693446	0.999947	0.693322	0.693363	0.693281	0.694987	0.694262	0.694013	0.693594	0.693446	0.693767	0.693667	0.69471	0.694257	0.693682	0.69358	0.693545	0.693801
KRTAP20-4_0	21	0.693416	0.999734	0.694028	0.693764	0.693488	0.693801	0.693284	0.69385	0.693988	0.693215	0.694141	0.693784	0.6931	0.693667	0.693632	0.693772	0.694032	0.693416
KRTAP21-1_0	21	0.693209	0.810691	0.693519	0.693729	0.693312	0.693832	0.694017	0.693173	0.693209	0.693231	0.693345	0.693139	0.693411	0.693388	0.69332	0.693817	0.693588	0.693187
KRTAP21-2_0	21	0.693213	0.821455	0.693095	0.693212	0.693818	0.693411	0.693663	0.693235	0.693227	0.693468	0.69335	0.693213	0.693513	0.693601	0.69338	0.693372	0.694345	0.693137
KRTAP21-3_0	21	0.693249	0.908418	0.693249	0.693372	0.694156	0.693503	0.693886	0.693158	0.693048	0.694271	0.693743	0.6932	0.693421	0.693451	0.693706	0.693453	0.693309	0.693724
KRTAP22-1_0	21	0.693399	0.999387	0.693173	0.693211	0.693418	0.69308	0.695159	0.693711	0.693399	0.693441	0.694611	0.694143	0.694001	0.694012	0.694871	0.693466	0.693897	0.693703
KRTAP22-2_0	21	0.693285	0.960863	0.693285	0.693369	0.693785	0.693564	0.694289	0.69358	0.693618	0.693294	0.693278	0.693744	0.693491	0.693525	0.693866	0.693858	0.693285	0.693266
KRTAP23-1_0	21	0.693143	0.582316	0.693225	0.693079	0.693254	0.693269	0.694619	0.69373	0.69321	0.693415	0.693316	0.693154	0.693106	0.693516	0.693052	0.695468	0.693582	0.693143
KRTAP24-1_0	21	0.693071	0.334321	0.692583	0.693291	0.693528	0.69372	0.693915	0.693539	0.694211	0.693071	0.693317	0.693313	0.693776	0.69291	0.694253	0.694707	0.695414	0.692764
KRTAP25-1_0	21	0.693021	0.206019	0.69337	0.692785	0.693021	0.693292	0.693584	0.693505	0.693229	0.693051	0.692933	0.692753	0.693283	0.693718	0.693186	0.693506	0.693186	0.693334
KRTAP26-1_0	21	0.692852	0.0225764	0.692672	0.693417	0.692861	0.693359	0.694788	0.693503	0.692756	0.693353	0.692902	0.693212	0.693302	0.693385	0.69353	0.693246	0.692361	0.692852
KRTAP27-1_0	21	0.693011	0.184534	0.693161	0.693328	0.69293	0.694689	0.693533	0.693011	0.693032	0.69313	0.693407	0.692894	0.692279	0.693977	0.693306	0.693067	0.693147	0.693502
KRTAP6-1_0	21	0.693422	0.999804	0.693422	0.693207	0.694469	0.694313	0.695088	0.693833	0.693422	0.693469	0.693872	0.694347	0.695058	0.694764	0.693259	0.69345	0.693754	0.694154
KRTAP6-2_0	21	0.693461	0.999978	0.6954	0.69372	0.694156	0.69355	0.694608	0.692893	0.693389	0.693721	0.693266	0.694056	0.693461	0.693657	0.694239	0.694084	0.694325	0.693821
KRTAP6-3_0	21	0.693342	0.993499	0.69402	0.693311	0.693419	0.696162	0.693842	0.694249	0.69335	0.693266	0.693683	0.693342	0.693622	0.693386	0.693587	0.69402	0.694107	0.693233
KRTAP7-1_0	21	0.693129	0.530456	0.693218	0.693169	0.693274	0.693141	0.693255	0.693189	0.692621	0.693227	0.693009	0.693599	0.693019	0.693155	0.693129	0.693357	0.693553	0.693155
KRTAP8-1_0	21	0.69315	0.605882	0.693357	0.69315	0.693282	0.693299	0.693796	0.693152	0.69322	0.693542	0.693412	0.693111	0.693172	0.693217	0.69307	0.693087	0.693297	0.693219
LCA5L_0	21	0.693242	0.894111	0.693405	0.693219	0.693261	0.693465	0.693347	0.693496	0.693526	0.693305	0.694052	0.693049	0.693066	0.693307	0.693917	0.693242	0.69326	0.693517
LCA5L_1	21	0.693107	0.451064	0.693276	0.693076	0.693151	0.693319	0.694909	0.693249	0.694334	0.69447	0.693045	0.693161	0.693107	0.693283	0.693003	0.693111	0.693279	0.693862
LCA5L_2	21	0.693235	0.877517	0.693309	0.6935	0.693726	0.693534	0.693268	0.693252	0.693157	0.693331	0.69326	0.69321	0.693337	0.693559	0.69327	0.693385	0.693235	0.692938
LINC00111_0	21	0.6931	0.426318	0.693527	0.693482	0.694206	0.693314	0.692969	0.693401	0.6941	0.693545	0.69315	0.693312	0.693294	0.69328	0.69315	0.692831	0.6931	0.692961
LINC00111_1	21	0.692849	0.021243	0.692812	0.693462	0.692846	0.693234	0.69305	0.693162	0.692827	0.693261	0.693399	0.693225	0.693496	0.693413	0.693211	0.6932	0.69417	0.692849
LINC00112_0	21	0.69316	0.642432	0.693534	0.69431	0.693071	0.693498	0.69326	0.6935	0.693201	0.693415	0.693821	0.694349	0.692813	0.693496	0.69316	0.694379	0.693129	0.693204
LINC00113_0	21	0.692879	0.0338878	0.692412	0.693272	0.69309	0.693335	0.692912	0.69471	0.694188	0.692915	0.692963	0.692991	0.692797	0.692821	0.693223	0.69325	0.692879	0.693129
LINC00113_1	21	0.693018	0.199036	0.693395	0.693133	0.693152	0.693461	0.693434	0.69322	0.693744	0.692986	0.693018	0.693118	0.692551	0.693642	0.693243	0.69424	0.693291	0.692935
LINC00113_2	21	0.693129	0.530236	0.692661	0.693494	0.692889	0.69315	0.693129	0.693303	0.694118	0.69336	0.693198	0.69313	0.693181	0.693422	0.69318	0.692927	0.693415	0.693237
LINC00114_0	21	0.693017	0.196609	0.693161	0.693091	0.693282	0.693184	0.693014	0.69328	0.694198	0.693017	0.693038	0.693343	0.693003	0.693506	0.693121	0.693191	0.693527	0.692991
LINC00114_1	21	0.693104	0.439474	0.694365	0.693213	0.693095	0.694653	0.693426	0.693567	0.693504	0.693425	0.693637	0.693748	0.693104	0.693788	0.693067	0.69342	0.693194	0.692886
LINC00158_0	21	0.693145	0.586621	0.693158	0.693507	0.694934	0.693145	0.693073	0.693266	0.693733	0.693787	0.693337	0.693686	0.694993	0.693286	0.693394	0.693071	0.693125	0.693429
LINC00158_1	21	0.69335	0.995054	0.69313	0.693919	0.693538	0.693385	0.695368	0.693823	0.693421	0.693715	0.69305	0.693519	0.693429	0.69335	0.693443	0.693915	0.693394	0.693184
LINC00159_0	21	0.693088	0.38728	0.693063	0.69314	0.693176	0.693708	0.693472	0.693244	0.693088	0.693164	0.692838	0.693394	0.693029	0.694865	0.693114	0.693105	0.693452	0.69353
LINC00160_0	21	0.693289	0.965075	0.693605	0.693376	0.693427	0.693849	0.693238	0.694474	0.693412	0.693289	0.69332	0.693345	0.693257	0.693379	0.693518	0.693243	0.693548	0.693349
LINC00161_0	21	0.693027	0.218613	0.693027	0.693108	0.693905	0.693344	0.692984	0.693029	0.692894	0.693392	0.693916	0.693399	0.693083	0.693172	0.69365	0.693207	0.692884	0.693743
LINC00163_0	21	0.693129	0.527671	0.693028	0.692867	0.693299	0.693455	0.693589	0.693256	0.693413	0.693182	0.692978	0.693495	0.697025	0.693454	0.693153	0.693334	0.693129	0.693278
LINC00163_1	21	0.693172	0.685771	0.693071	0.693294	0.693293	0.693804	0.693228	0.693223	0.693667	0.693196	0.693079	0.693304	0.6931	0.694476	0.693325	0.693428	0.693172	0.693299
LINC00189_0	21	0.692889	0.039259	0.693366	0.693187	0.691124	0.693379	0.692889	0.692944	0.692503	0.69323	0.693074	0.693051	0.693213	0.693276	0.692656	0.693058	0.69316	0.69306
LINC00189_1	21	0.692658	0.000564595	0.693156	0.692547	0.692682	0.693744	0.693247	0.693182	0.693757	0.692722	0.691984	0.693117	0.692839	0.693586	0.692932	0.692658	0.691694	0.692989
LINC00189_2	21	0.693131	0.53721	0.693131	0.693203	0.693442	0.693115	0.693347	0.693686	0.693445	0.693207	0.693121	0.693217	0.693328	0.700817	0.692589	0.693177	0.693179	0.693713
LINC00307_0	21	0.693161	0.64926	0.693169	0.693665	0.693311	0.693394	0.693247	0.693161	0.693043	0.693181	0.693105	0.693489	0.693264	0.694164	0.693319	0.693024	0.693625	0.693425
LINC00308_0	21	0.693286	0.961788	0.693322	0.693008	0.693475	0.693933	0.692941	0.693526	0.694849	0.693286	0.693794	0.693356	0.69318	0.693419	0.693595	0.69345	0.693458	0.693413
LINC00308_1	21	0.693429	0.999865	0.693183	0.693498	0.693455	0.69351	0.693377	0.693464	0.693609	0.694353	0.693992	0.693003	0.693429	0.693581	0.69365	0.693624	0.69344	0.694855
LINC00310_0	21	0.692867	0.0282452	0.692493	0.692867	0.694232	0.697386	0.692803	0.693298	0.693246	0.69283	0.693512	0.693058	0.693121	0.692957	0.693035	0.694471	0.693221	0.693417
LINC00313_0	21	0.692955	0.0958924	0.693155	0.69308	0.693062	0.692955	0.693866	0.693032	0.692882	0.693854	0.693604	0.693345	0.692895	0.694338	0.692828	0.693086	0.692978	0.692998
LINC00314_0	21	0.693098	0.420229	0.695445	0.693118	0.693256	0.693228	0.693199	0.693295	0.693098	0.693227	0.693057	0.693124	0.693389	0.693197	0.693181	0.692909	0.692958	0.694044
LINC00314_1	21	0.692996	0.15632	0.693055	0.693057	0.693179	0.692996	0.693208	0.692857	0.693722	0.693272	0.69312	0.693153	0.692865	0.693555	0.69315	0.693694	0.693052	0.692945
LINC00317_0	21	0.693322	0.986874	0.693614	0.69323	0.693563	0.693621	0.694273	0.692889	0.693352	0.694105	0.69547	0.69338	0.695493	0.693917	0.693266	0.693322	0.694314	0.694348
LINC00319_0	21	0.693044	0.260093	0.693185	0.693334	0.693323	0.693024	0.693467	0.693246	0.692859	0.69387	0.692988	0.693053	0.693044	0.693127	0.693072	0.693601	0.693164	0.693534
LINC00320_0	21	0.693135	0.55047	0.693343	0.693397	0.693135	0.693399	0.693282	0.693114	0.693215	0.693571	0.693098	0.693252	0.693102	0.69332	0.693312	0.694245	0.693258	0.69332
LINC00320_1	21	0.693237	0.882316	0.693711	0.693507	0.693564	0.693485	0.693468	0.693816	0.693379	0.693362	0.69317	0.693365	0.693237	0.693166	0.693097	0.693637	0.693642	0.694093
LINC00320_2	21	0.693137	0.560448	0.693314	0.693145	0.693125	0.693218	0.693099	0.693118	0.693944	0.693429	0.693466	0.693183	0.693208	0.693282	0.693183	0.693137	0.693191	0.693429
LINC00320_3	21	0.693136	0.555641	0.69319	0.693232	0.69346	0.693427	0.693246	0.693136	0.69374	0.693051	0.693881	0.693136	0.693091	0.693204	0.693141	0.693174	0.693512	0.693563
LINC00320_4	21	0.693125	0.515876	0.693104	0.693158	0.693113	0.693356	0.693461	0.693399	0.693463	0.69287	0.693408	0.693537	0.693385	0.693199	0.693259	0.693599	0.693508	0.693125
LINC00320_5	21	0.693173	0.691103	0.693444	0.693311	0.693173	0.693116	0.694083	0.693291	0.693207	0.69437	0.693473	0.693072	0.693282	0.693329	0.693654	0.693392	0.692819	0.694102
LINC00323_0	21	0.692771	0.00555106	0.692604	0.693489	0.693099	0.692771	0.693413	0.693406	0.692839	0.693295	0.692488	0.693095	0.692825	0.693186	0.692014	0.693047	0.692845	0.693832
LINC00479_0	21	0.693265	0.936192	0.693953	0.693287	0.693012	0.694256	0.693604	0.69358	0.693915	0.693187	0.693057	0.693265	0.695178	0.693439	0.69475	0.693503	0.694454	0.693596
LINC00479_1	21	0.693114	0.474255	0.693217	0.693114	0.692988	0.69343	0.693123	0.693442	0.692866	0.693357	0.693219	0.694651	0.693619	0.693889	0.693056	0.693535	0.69342	0.693758
LINC00515_0	21	0.69321	0.813632	0.693523	0.693977	0.693202	0.693676	0.692906	0.693378	0.693127	0.69323	0.693263	0.693215	0.693336	0.69321	0.693212	0.693316	0.693389	0.693248
LINC00649_0	21	0.693089	0.388478	0.693179	0.693211	0.693342	0.693246	0.694102	0.693573	0.693371	0.693048	0.693118	0.693089	0.692951	0.69325	0.69313	0.693069	0.693376	0.693313
LINC00649_1	21	0.693104	0.440335	0.693226	0.692971	0.69315	0.693356	0.693159	0.693104	0.69332	0.693147	0.69311	0.6931	0.693395	0.693411	0.693062	0.693351	0.693191	0.69317
LINC00649_2	21	0.693131	0.535005	0.693143	0.693296	0.693145	0.693492	0.693234	0.693363	0.693187	0.693131	0.693288	0.693078	0.693033	0.694092	0.693248	0.693577	0.693127	0.693277
LIPI_0	21	0.693042	0.253654	0.693234	0.692816	0.693042	0.692899	0.693362	0.693167	0.693365	0.693299	0.693129	0.693737	0.693223	0.693249	0.693377	0.694854	0.693049	0.692824
LIPI_1	21	0.693125	0.513255	0.693482	0.693048	0.693173	0.693574	0.693362	0.693083	0.693659	0.693125	0.693375	0.693329	0.693033	0.693232	0.693125	0.694356	0.693224	0.693167
LIPI_2	21	0.69296	0.102603	0.692874	0.692436	0.693128	0.693574	0.693468	0.693085	0.693186	0.6935	0.693279	0.692924	0.693747	0.693341	0.693287	0.69296	0.693031	0.69377
LIPI_3	21	0.692945	0.0845959	0.693231	0.694469	0.693199	0.693524	0.692529	0.693147	0.694144	0.692983	0.693035	0.692868	0.692945	0.692726	0.693099	0.693664	0.693127	0.693878
LIPI_4	21	0.693091	0.396298	0.69286	0.694135	0.693185	0.694332	0.693152	0.693091	0.693387	0.69313	0.693016	0.693496	0.6929	0.693092	0.693286	0.693243	0.693372	0.693092
LIPI_5	21	0.693044	0.258145	0.693495	0.69324	0.693023	0.693418	0.693044	0.693581	0.693451	0.693121	0.692952	0.693163	0.692739	0.693067	0.69313	0.693262	0.693204	0.693727
LIPI_6	21	0.693087	0.384405	0.693192	0.693209	0.693268	0.693087	0.693717	0.693494	0.69541	0.693356	0.693218	0.693032	0.693654	0.692745	0.693112	0.693075	0.693597	0.693118
LIPI_7	21	0.693149	0.60143	0.693047	0.693305	0.693305	0.693363	0.693188	0.693373	0.693133	0.693152	0.693393	0.69315	0.693046	0.69322	0.693149	0.693557	0.693209	0.693309
LIPI_8	21	0.693141	0.574155	0.693301	0.692992	0.693184	0.693155	0.693057	0.693364	0.694185	0.692841	0.693141	0.693247	0.693211	0.693258	0.693246	0.693159	0.693228	0.693258
LOC100133286_0	21	0.693325	0.988129	0.69361	0.69329	0.693915	0.693617	0.693218	0.694839	0.693901	0.693325	0.694256	0.6935	0.693394	0.693609	0.69354	0.693614	0.693286	0.693536
LOC100133286_1	21	0.693211	0.816549	0.693325	0.693391	0.69453	0.693279	0.693696	0.693899	0.69389	0.693154	0.69375	0.693869	0.69335	0.693538	0.69308	0.693211	0.692915	0.693397
LOC100133286_2	21	0.693179	0.713025	0.693304	0.693114	0.693769	0.693506	0.69319	0.693179	0.69348	0.693311	0.693355	0.693762	0.693118	0.693664	0.693304	0.693224	0.693025	0.69319
LOC100133286_3	21	0.693126	0.517588	0.693127	0.693298	0.693619	0.693359	0.693239	0.693394	0.693767	0.693099	0.693315	0.692993	0.694211	0.693126	0.693544	0.693429	0.693126	0.693636
LOC100133286_4	21	0.693065	0.315787	0.692976	0.693305	0.694062	0.693329	0.693065	0.693261	0.693253	0.694013	0.693442	0.692966	0.693027	0.693447	0.693163	0.693387	0.693092	0.693111
LOC100506403_0	21	0.693279	0.953781	0.693363	0.693079	0.693414	0.69377	0.693279	0.693653	0.694072	0.693166	0.693704	0.693646	0.693171	0.693364	0.693738	0.694651	0.693618	0.693381
LOC100506403_1	21	0.693137	0.557231	0.693758	0.693084	0.69323	0.693274	0.693308	0.693223	0.693441	0.6932	0.69441	0.693975	0.693137	0.693124	0.69297	0.693241	0.693157	0.6945
LOC100506403_10	21	0.692927	0.0672861	0.692927	0.693414	0.692776	0.693341	0.693014	0.693051	0.693448	0.693518	0.692491	0.693222	0.693186	0.69341	0.693012	0.693363	0.692236	0.693511
LOC100506403_11	21	0.692878	0.0336658	0.693003	0.692715	0.693143	0.693461	0.694025	0.692996	0.693263	0.693098	0.693375	0.692878	0.692893	0.693185	0.693182	0.692818	0.692439	0.693803
LOC100506403_12	21	0.69281	0.0112918	0.693118	0.694233	0.69262	0.69355	0.692851	0.692925	0.693105	0.693155	0.692909	0.693109	0.692299	0.693302	0.69281	0.693039	0.692785	0.693315
LOC100506403_13	21	0.692765	0.00504167	0.692349	0.692893	0.693534	0.692901	0.692765	0.692624	0.693281	0.692735	0.693226	0.693261	0.69328	0.69333	0.692995	0.692946	0.692768	0.694105
LOC100506403_14	21	0.693032	0.229806	0.693119	0.692702	0.693863	0.693354	0.693917	0.693531	0.693173	0.69311	0.692969	0.69314	0.693134	0.693234	0.692813	0.693189	0.693032	0.693175
LOC100506403_2	21	0.693039	0.247031	0.694265	0.693661	0.693339	0.69344	0.693193	0.693281	0.693228	0.693047	0.694088	0.693039	0.693177	0.693272	0.692998	0.692948	0.69284	0.693522
LOC100506403_3	21	0.693253	0.914716	0.693336	0.693297	0.693417	0.693478	0.693792	0.694609	0.693256	0.693528	0.693428	0.693117	0.693098	0.693253	0.693429	0.693135	0.6934	0.694276
LOC100506403_4	21	0.69303	0.225985	0.69303	0.693168	0.692446	0.693574	0.693114	0.693204	0.694306	0.693315	0.693186	0.692971	0.693097	0.69315	0.692644	0.693049	0.693199	0.693268
LOC100506403_5	21	0.69319	0.750476	0.693809	0.694086	0.6933	0.693471	0.69319	0.693172	0.69359	0.693238	0.693448	0.69316	0.693159	0.693401	0.693236	0.69348	0.693437	0.693415
LOC100506403_6	21	0.693026	0.216016	0.693781	0.694014	0.692973	0.693648	0.693287	0.694327	0.692956	0.693026	0.69424	0.693626	0.693012	0.69354	0.693214	0.693402	0.69332	0.693131
LOC100506403_7	21	0.693218	0.836306	0.694266	0.693273	0.69395	0.693514	0.693202	0.693726	0.696591	0.693422	0.694331	0.693359	0.693027	0.693218	0.693344	0.693451	0.693291	0.692462
LOC100506403_8	21	0.693056	0.29228	0.693117	0.693357	0.693295	0.693436	0.692819	0.693138	0.693957	0.693183	0.692545	0.693106	0.692959	0.693284	0.693056	0.693252	0.693247	0.693402
LOC100506403_9	21	0.692869	0.0290779	0.693209	0.693276	0.692463	0.693119	0.692949	0.693258	0.694438	0.693604	0.692335	0.69367	0.692853	0.69311	0.692901	0.693125	0.692869	0.693005
LOC388813_0	21	0.693271	0.944651	0.693647	0.693295	0.693271	0.69346	0.693301	0.693292	0.693473	0.693577	0.693476	0.693681	0.693085	0.693229	0.693311	0.693114	0.693274	0.694934
LOC388813_1	21	0.692905	0.0492903	0.692862	0.692619	0.693114	0.694049	0.693371	0.693061	0.694086	0.693174	0.692797	0.692991	0.693109	0.693559	0.692905	0.695021	0.692966	0.69315
LOC388813_2	21	0.692843	0.0194967	0.693026	0.692979	0.692843	0.693273	0.693436	0.692941	0.693404	0.692833	0.693826	0.692912	0.693118	0.693289	0.693119	0.692636	0.69271	0.693108
LOC388813_3	21	0.692715	0.00188216	0.692955	0.692773	0.693011	0.693773	0.693087	0.692765	0.693116	0.692929	0.69266	0.693083	0.692511	0.692924	0.692956	0.692584	0.692715	0.693123
LRRC3_0	21	0.693136	0.554163	0.693233	0.693136	0.693149	0.693632	0.693328	0.693453	0.69317	0.693237	0.692945	0.6929	0.693054	0.693917	0.69323	0.693297	0.693251	0.693165
LSS_0	21	0.69252	1.88581e-05	0.693369	0.692439	0.693211	0.692749	0.692516	0.693726	0.693754	0.693726	0.69242	0.692629	0.69273	0.693065	0.694193	0.69252	0.692912	0.693234
LSS_1	21	0.692854	0.0231714	0.692283	0.693018	0.692968	0.694171	0.693152	0.693958	0.694347	0.692595	0.692749	0.693017	0.693182	0.693241	0.693115	0.692854	0.692957	0.693359
LSS_2	21	0.692784	0.00713078	0.692782	0.692827	0.693302	0.693183	0.692784	0.692817	0.692382	0.693916	0.693021	0.692815	0.692804	0.692902	0.693027	0.69319	0.692794	0.692569
LTN1_0	21	0.69304	0.250081	0.693354	0.692949	0.693595	0.693246	0.69331	0.693054	0.693282	0.69315	0.693322	0.693038	0.69304	0.693412	0.693774	0.693033	0.693269	0.693363
LTN1_1	21	0.692858	0.0247283	0.693206	0.692836	0.693284	0.693433	0.693153	0.693087	0.692755	0.692966	0.69325	0.692858	0.692934	0.693067	0.693085	0.693244	0.692846	0.693644
LTN1_2	21	0.692951	0.0914631	0.693442	0.692951	0.692738	0.693092	0.693029	0.69374	0.693173	0.693266	0.693426	0.693018	0.693076	0.691682	0.692936	0.693167	0.693135	0.693261
MAP3K7CL_0	21	0.692833	0.016463	0.69306	0.693003	0.693224	0.693635	0.692833	0.693082	0.693644	0.69272	0.693057	0.693334	0.692615	0.693263	0.693074	0.693115	0.693496	0.692585
MAP3K7CL_1	21	0.692786	0.00732476	0.692523	0.693527	0.692982	0.69366	0.693172	0.693105	0.693346	0.693106	0.691516	0.693611	0.692334	0.693153	0.693399	0.692786	0.692854	0.693082
MAP3K7CL_2	21	0.692811	0.0114361	0.692811	0.693212	0.693283	0.693055	0.69318	0.692743	0.692747	0.692993	0.692974	0.6927	0.693047	0.693176	0.693329	0.695539	0.693033	0.69336
MAP3K7CL_3	21	0.692935	0.0744204	0.693322	0.693175	0.693151	0.693334	0.693037	0.692796	0.692876	0.693085	0.693793	0.692968	0.69258	0.693321	0.693152	0.693376	0.692935	0.693137
MAP3K7CL_4	21	0.692818	0.0128973	0.69277	0.693158	0.692818	0.693241	0.693188	0.69291	0.692692	0.693251	0.692581	0.693186	0.693007	0.693067	0.693249	0.693172	0.693083	0.693516
MAP3K7CL_5	21	0.693078	0.354014	0.693078	0.692838	0.692987	0.693247	0.693246	0.693145	0.693586	0.693113	0.693265	0.693288	0.692766	0.693267	0.693176	0.693192	0.693136	0.69314
MAP3K7CL_6	21	0.69271	0.00169888	0.692513	0.693279	0.692244	0.694649	0.693639	0.692851	0.69246	0.69271	0.693571	0.693051	0.692725	0.693397	0.693194	0.693244	0.693201	0.693028
MCM3AP-AS1_0	21	0.692878	0.033465	0.693039	0.692815	0.693088	0.693402	0.694047	0.693201	0.693459	0.692627	0.692915	0.693019	0.692979	0.693838	0.696789	0.692405	0.692984	0.692878
MCM3AP-AS1_1	21	0.69288	0.0344279	0.692348	0.693337	0.693263	0.693136	0.69324	0.693186	0.693218	0.69288	0.692602	0.693046	0.692945	0.693219	0.693394	0.694514	0.69326	0.692767
MCM3AP_0	21	0.692714	0.00186157	0.693775	0.693196	0.693029	0.69334	0.692714	0.692896	0.693724	0.693249	0.693246	0.692273	0.69218	0.693015	0.692924	0.692714	0.693114	0.692909
MCM3AP_1	21	0.692758	0.00435736	0.693087	0.693186	0.692758	0.69297	0.695297	0.694892	0.693804	0.692825	0.693464	0.693287	0.692713	0.692704	0.693002	0.694581	0.693133	0.692605
MCM3AP_2	21	0.692345	9.53277e-08	0.692345	0.692846	0.692269	0.693313	0.692229	0.694133	0.693335	0.692419	0.692931	0.692318	0.692418	0.69249	0.693256	0.692722	0.692485	0.6931
MCM3AP_3	21	0.69256	5.33336e-05	0.692586	0.692798	0.692094	0.694173	0.693452	0.69282	0.69256	0.692758	0.692706	0.692556	0.692967	0.691851	0.692669	0.692905	0.692983	0.693181
MIR125B2_0	21	0.69359	1	0.694157	0.693176	0.694102	0.69487	0.694923	0.694663	0.69359	0.693487	0.694031	0.694275	0.69403	0.693484	0.695839	0.694463	0.695311	0.694762
MIR155HG_0	21	0.693211	0.816956	0.693382	0.693456	0.692798	0.69389	0.69375	0.693268	0.693112	0.693611	0.69289	0.693464	0.693767	0.693494	0.693211	0.693821	0.69371	0.693949
MIR3156-3_0	21	0.693108	0.455386	0.693767	0.69309	0.694546	0.69425	0.692989	0.693187	0.693323	0.693315	0.693632	0.693424	0.693265	0.693447	0.692578	0.693108	0.693358	0.693744
MIR3197_0	21	0.692962	0.105033	0.692792	0.693155	0.693051	0.692802	0.69369	0.693213	0.693101	0.692578	0.693051	0.693596	0.693442	0.693338	0.693446	0.692962	0.693371	0.693508
MIR4327_0	21	0.692933	0.0730617	0.693455	0.693353	0.693156	0.693215	0.693149	0.693221	0.693503	0.694381	0.693197	0.692873	0.692962	0.693639	0.693005	0.692841	0.692933	0.692724
MIR4759_0	21	0.693162	0.649444	0.693145	0.69327	0.693299	0.693447	0.693558	0.693245	0.693162	0.693376	0.693157	0.6934	0.693446	0.693257	0.693095	0.69328	0.693303	0.693193
MIR4760_0	21	0.693103	0.436417	0.693208	0.693738	0.693103	0.693139	0.693294	0.693771	0.692987	0.693415	0.693203	0.69343	0.693708	0.693339	0.69309	0.693246	0.693228	0.693095
MIR802_0	21	0.693187	0.73972	0.693291	0.693187	0.693146	0.693872	0.69377	0.693476	0.692571	0.693397	0.694749	0.69368	0.693291	0.693686	0.693023	0.693516	0.693326	0.693309
MIR99A_0	21	0.693509	0.999999	0.693517	0.693408	0.693724	0.693644	0.693521	0.693846	0.693744	0.696504	0.693926	0.694624	0.693605	0.696964	0.694475	0.693477	0.693509	0.693499
MIRLET7C_0	21	0.693509	0.999999	0.693517	0.693408	0.693724	0.693644	0.693521	0.693846	0.693744	0.696504	0.693926	0.694624	0.693605	0.696964	0.694475	0.693477	0.693509	0.693499
MIS18A_0	21	0.693322	0.986917	0.693756	0.693322	0.69406	0.69405	0.694036	0.693626	0.694092	0.693474	0.693024	0.693971	0.693439	0.693372	0.693804	0.693208	0.693253	0.693442
MORC3_0	21	0.693099	0.421579	0.693068	0.692913	0.693331	0.693285	0.693115	0.6933	0.693179	0.693214	0.693398	0.693092	0.693118	0.693324	0.693203	0.693099	0.693187	0.693642
MORC3_1	21	0.693133	0.544054	0.69313	0.693113	0.694539	0.693311	0.695173	0.693687	0.693662	0.693207	0.693242	0.693479	0.693133	0.692997	0.693372	0.693249	0.693192	0.693697
MORC3_2	21	0.693213	0.822314	0.693295	0.693388	0.693213	0.693699	0.695876	0.69328	0.695135	0.693276	0.693015	0.693896	0.69289	0.693127	0.693481	0.693365	0.693908	0.693522
MORC3_3	21	0.693237	0.883553	0.693237	0.693963	0.693456	0.69344	0.693603	0.693152	0.693728	0.69354	0.693015	0.693275	0.693044	0.693698	0.693495	0.693269	0.693651	0.694003
MRAP_0	21	0.693239	0.887655	0.693458	0.693248	0.693175	0.6933	0.694475	0.693252	0.69374	0.693239	0.693139	0.693912	0.693313	0.69354	0.694196	0.693208	0.694798	0.693248
MRAP_1	21	0.693191	0.75347	0.693372	0.69331	0.693472	0.69327	0.693492	0.693552	0.69352	0.693191	0.692958	0.69337	0.693642	0.693508	0.692864	0.693465	0.692611	0.693204
MRPL39_0	21	0.693179	0.711975	0.693291	0.693179	0.69357	0.693436	0.693298	0.693632	0.693753	0.692988	0.695485	0.693421	0.69301	0.693192	0.693166	0.693284	0.693271	0.693512
MRPL39_1	21	0.693108	0.455247	0.693393	0.693108	0.69307	0.693334	0.692895	0.693446	0.693646	0.693144	0.693083	0.693162	0.693361	0.693369	0.693182	0.693769	0.693167	0.693733
MRPL39_2	21	0.693249	0.90861	0.693249	0.693469	0.693551	0.69381	0.692944	0.693174	0.692983	0.693506	0.696164	0.693286	0.693504	0.693291	0.69363	0.69348	0.693281	0.693381
MRPS6_0	21	0.692971	0.116648	0.692758	0.692844	0.693126	0.69354	0.693252	0.693166	0.694141	0.693338	0.693268	0.693226	0.693237	0.693067	0.691805	0.692971	0.693377	0.69332
MRPS6_1	21	0.693146	0.591706	0.693262	0.69347	0.69309	0.693678	0.693208	0.692891	0.693564	0.693342	0.693182	0.693242	0.693046	0.693427	0.693146	0.693187	0.693238	0.694014
MRPS6_2	21	0.693154	0.621257	0.693117	0.693245	0.6934	0.693645	0.69318	0.693193	0.693325	0.693112	0.693333	0.693154	0.693277	0.693307	0.693498	0.693286	0.693689	0.693101
MX1_0	21	0.693083	0.37071	0.69345	0.693211	0.69316	0.693177	0.693194	0.693253	0.693949	0.693076	0.693022	0.693073	0.693174	0.693117	0.693141	0.693083	0.69314	0.693095
MX1_1	21	0.693251	0.911079	0.693515	0.693232	0.693265	0.693491	0.693495	0.69331	0.69328	0.693251	0.693404	0.693422	0.693272	0.693303	0.693129	0.69326	0.693194	0.69335
MX1_2	21	0.692793	0.00837639	0.693176	0.693153	0.693457	0.693166	0.692896	0.694484	0.69378	0.693546	0.692646	0.692793	0.693341	0.693079	0.692765	0.69276	0.693244	0.693924
MX1_3	21	0.69297	0.115072	0.692913	0.69323	0.693179	0.693273	0.693068	0.693156	0.69297	0.69339	0.693049	0.692694	0.693125	0.693513	0.693312	0.693162	0.693236	0.692919
MX2_0	21	0.693348	0.994655	0.694977	0.693124	0.694827	0.694517	0.693376	0.694306	0.693882	0.693316	0.693832	0.694083	0.693348	0.693409	0.693337	0.693461	0.693486	0.693647
MX2_1	21	0.693042	0.253555	0.693329	0.6935	0.694064	0.694268	0.692807	0.693717	0.69575	0.693248	0.69387	0.693374	0.693042	0.693488	0.692776	0.693907	0.693035	0.694254
MX2_2	21	0.693197	0.773159	0.693318	0.693268	0.693206	0.693554	0.693839	0.694086	0.693943	0.693197	0.692896	0.693306	0.693186	0.69319	0.693337	0.693496	0.69325	0.694217
MX2_3	21	0.693038	0.245565	0.693904	0.693099	0.693299	0.694635	0.693148	0.693118	0.693397	0.693009	0.69335	0.693176	0.692952	0.693475	0.693038	0.694392	0.693319	0.69279
N6AMT1_0	21	0.692932	0.0716284	0.69302	0.693065	0.692932	0.693317	0.693403	0.692778	0.693419	0.692894	0.693828	0.693186	0.693564	0.69343	0.692854	0.693034	0.693244	0.693034
N6AMT1_1	21	0.693072	0.337008	0.693261	0.69311	0.693017	0.693232	0.693394	0.693411	0.693284	0.693164	0.694128	0.693039	0.692643	0.694523	0.693081	0.693072	0.693168	0.693414
NCAM2_0	21	0.692985	0.138583	0.692955	0.693157	0.692939	0.692975	0.693677	0.694515	0.693057	0.692985	0.693973	0.693565	0.693095	0.693241	0.693611	0.693473	0.693121	0.693403
NCAM2_1	21	0.693149	0.601616	0.693808	0.693267	0.69309	0.693557	0.692903	0.694092	0.693535	0.693283	0.693149	0.693354	0.693255	0.693493	0.693338	0.693092	0.693355	0.693209
NCAM2_10	21	0.693207	0.803842	0.693206	0.693243	0.693262	0.693561	0.693099	0.694204	0.695293	0.693469	0.693343	0.693207	0.693677	0.693378	0.693132	0.693932	0.693326	0.694004
NCAM2_11	21	0.693186	0.734622	0.693234	0.693158	0.693291	0.693745	0.693747	0.693306	0.693679	0.693092	0.694043	0.693232	0.693186	0.693401	0.693734	0.693345	0.693036	0.693551
NCAM2_12	21	0.693318	0.985008	0.693588	0.693332	0.693308	0.693544	0.693242	0.695846	0.693818	0.693318	0.693749	0.693467	0.693875	0.693162	0.693461	0.69343	0.693399	0.69344
NCAM2_13	21	0.693248	0.906874	0.693479	0.693202	0.693329	0.693786	0.693855	0.693308	0.69327	0.693198	0.694382	0.693542	0.693248	0.693218	0.694401	0.693945	0.693504	0.694385
NCAM2_14	21	0.693239	0.888421	0.693201	0.693426	0.693444	0.695574	0.693824	0.693741	0.693337	0.693642	0.693581	0.693539	0.693745	0.693709	0.693817	0.693151	0.693239	0.693196
NCAM2_15	21	0.693392	0.999177	0.694329	0.693381	0.694265	0.693615	0.69331	0.693706	0.693366	0.693628	0.693485	0.693426	0.693905	0.693806	0.693392	0.693502	0.6942	0.693433
NCAM2_16	21	0.693402	0.999468	0.693747	0.693796	0.693614	0.693817	0.693219	0.69385	0.69418	0.694126	0.693011	0.69402	0.693529	0.693088	0.693475	0.693486	0.693402	0.693879
NCAM2_17	21	0.693564	1	0.693797	0.693667	0.694157	0.694428	0.693829	0.693564	0.693561	0.694203	0.694485	0.693834	0.6936	0.693735	0.69342	0.694601	0.693743	0.693399
NCAM2_18	21	0.693307	0.978788	0.694152	0.694609	0.694297	0.693916	0.693915	0.693708	0.693757	0.693145	0.693307	0.693938	0.693665	0.693308	0.693274	0.693097	0.693387	0.693482
NCAM2_19	21	0.693141	0.572672	0.693377	0.693132	0.69341	0.693797	0.693458	0.693737	0.693627	0.693247	0.693142	0.693135	0.693231	0.6935	0.693144	0.693141	0.693419	0.693088
NCAM2_2	21	0.692987	0.141655	0.693323	0.692922	0.693061	0.693237	0.694175	0.693236	0.693253	0.693489	0.693955	0.692987	0.692005	0.693324	0.692732	0.693213	0.693162	0.693005
NCAM2_20	21	0.693216	0.830504	0.693517	0.693125	0.694186	0.693463	0.693216	0.69327	0.69332	0.693473	0.694484	0.693267	0.694434	0.693458	0.694311	0.693152	0.693183	0.693554
NCAM2_21	21	0.693218	0.835292	0.693932	0.693608	0.693218	0.693839	0.694308	0.694747	0.693685	0.694565	0.693219	0.69308	0.693198	0.693348	0.693187	0.693413	0.693347	0.694781
NCAM2_22	21	0.693206	0.801583	0.693283	0.693212	0.693235	0.693432	0.694656	0.693311	0.693736	0.693401	0.693097	0.693209	0.693906	0.693527	0.693328	0.693002	0.693206	0.692999
NCAM2_23	21	0.693098	0.419892	0.693098	0.693162	0.693237	0.693446	0.693115	0.693306	0.693282	0.693024	0.692985	0.693019	0.693188	0.693226	0.694873	0.693402	0.693147	0.693397
NCAM2_24	21	0.693114	0.47603	0.693263	0.693348	0.693066	0.693387	0.693161	0.693504	0.693114	0.693191	0.692933	0.693355	0.693114	0.693494	0.693156	0.693207	0.693291	0.693778
NCAM2_25	21	0.693195	0.764979	0.693143	0.694212	0.693999	0.693778	0.693419	0.693236	0.694495	0.693195	0.693317	0.693589	0.693114	0.693366	0.693485	0.693238	0.693082	0.693388
NCAM2_26	21	0.693164	0.65658	0.693457	0.69319	0.693164	0.693405	0.693867	0.693324	0.693107	0.693462	0.693525	0.693078	0.693088	0.693269	0.693202	0.693426	0.693734	0.694004
NCAM2_27	21	0.693229	0.863747	0.693314	0.693237	0.693229	0.693475	0.693156	0.693403	0.69365	0.693218	0.693577	0.693303	0.693522	0.693454	0.693297	0.693147	0.693916	0.693856
NCAM2_28	21	0.693124	0.509078	0.693088	0.693168	0.693166	0.693516	0.69332	0.693209	0.69349	0.693222	0.693227	0.693259	0.693124	0.693278	0.693327	0.693089	0.693095	0.693989
NCAM2_29	21	0.69319	0.748338	0.693398	0.693416	0.69319	0.69341	0.693155	0.693312	0.69424	0.693269	0.693517	0.693337	0.693222	0.693206	0.693146	0.693097	0.693246	0.693382
NCAM2_3	21	0.693168	0.671858	0.693107	0.693201	0.693168	0.693008	0.693663	0.693209	0.694305	0.693474	0.693423	0.693181	0.693563	0.693275	0.693451	0.693334	0.693059	0.693534
NCAM2_30	21	0.693175	0.698755	0.69325	0.693385	0.693026	0.693184	0.693325	0.693379	0.693533	0.693083	0.693676	0.693175	0.693164	0.693338	0.693326	0.693212	0.693397	0.693283
NCAM2_31	21	0.693152	0.613852	0.69323	0.693305	0.693275	0.693388	0.693132	0.693024	0.69351	0.693282	0.693104	0.693152	0.693324	0.693288	0.693256	0.693352	0.693292	0.693537
NCAM2_32	21	0.693071	0.332685	0.693071	0.693145	0.692974	0.693393	0.69304	0.69334	0.693736	0.69334	0.694812	0.693054	0.693284	0.693328	0.693089	0.693219	0.693103	0.693355
NCAM2_33	21	0.693114	0.4739	0.693202	0.692995	0.693316	0.693633	0.693027	0.693283	0.694113	0.693222	0.694303	0.693204	0.692968	0.693202	0.693114	0.693185	0.693228	0.693227
NCAM2_34	21	0.693114	0.474468	0.69367	0.69317	0.693723	0.693234	0.693301	0.692827	0.69306	0.693251	0.693114	0.69411	0.693104	0.693328	0.693927	0.693184	0.693356	0.6932
NCAM2_4	21	0.693041	0.251318	0.69323	0.693187	0.692898	0.693567	0.693107	0.693144	0.693615	0.693204	0.693243	0.693041	0.69329	0.693246	0.693022	0.693416	0.692983	0.693136
NCAM2_5	21	0.693013	0.189313	0.693062	0.693013	0.693148	0.693295	0.69365	0.693058	0.69384	0.692616	0.693239	0.692877	0.69268	0.69366	0.693189	0.693015	0.693044	0.693129
NCAM2_6	21	0.693193	0.76073	0.693788	0.693193	0.693352	0.693227	0.693381	0.693239	0.693503	0.693275	0.693492	0.693114	0.693876	0.693173	0.693189	0.693375	0.693726	0.694201
NCAM2_7	21	0.693167	0.667507	0.693189	0.693824	0.693158	0.693288	0.693431	0.693252	0.693281	0.693236	0.693361	0.693167	0.693053	0.693321	0.693127	0.693342	0.693192	0.693212
NCAM2_8	21	0.693421	0.999796	0.693233	0.694547	0.69404	0.693879	0.693421	0.693612	0.693698	0.694213	0.695637	0.693271	0.693674	0.695975	0.695098	0.693612	0.693279	0.694143
NCAM2_9	21	0.693133	0.544054	0.69337	0.693176	0.693213	0.694493	0.693364	0.693174	0.693283	0.693528	0.692675	0.693091	0.692961	0.693133	0.693206	0.693481	0.69355	0.6935
NDUFV3_0	21	0.693188	0.743538	0.693734	0.693188	0.693132	0.69343	0.693303	0.694542	0.693793	0.693592	0.69336	0.693346	0.69343	0.693112	0.693257	0.69362	0.693048	0.693422
NDUFV3_1	21	0.693145	0.589479	0.693289	0.693205	0.693145	0.693906	0.694058	0.69333	0.693105	0.69333	0.693205	0.692985	0.693701	0.693504	0.693679	0.69528	0.693132	0.693147
NRIP1_0	21	0.693086	0.379778	0.693051	0.693231	0.693166	0.693778	0.693335	0.693479	0.693086	0.693089	0.693187	0.693001	0.693735	0.693345	0.69306	0.693309	0.693401	0.694037
NRIP1_1	21	0.693088	0.385566	0.693098	0.692982	0.693266	0.691726	0.694842	0.693099	0.694124	0.693566	0.693287	0.693576	0.692961	0.693805	0.695256	0.694326	0.693088	0.694481
NRIP1_2	21	0.693018	0.200047	0.693067	0.692963	0.693147	0.693435	0.693321	0.693334	0.69384	0.693421	0.693454	0.693423	0.693109	0.693273	0.692747	0.693018	0.692972	0.69325
NRIP1_3	21	0.693021	0.204428	0.692622	0.693397	0.693566	0.69368	0.693586	0.693167	0.693197	0.693848	0.69265	0.693428	0.693078	0.693021	0.692519	0.693211	0.693131	0.693328
OLIG1_0	21	0.692927	0.0673762	0.693222	0.693141	0.692927	0.693529	0.693327	0.693318	0.693041	0.693095	0.691961	0.693041	0.693587	0.692852	0.693181	0.693435	0.692917	0.693278
OLIG2_0	21	0.693197	0.773159	0.693253	0.693094	0.693107	0.693245	0.693474	0.693631	0.694678	0.693647	0.693147	0.693266	0.693979	0.693198	0.693707	0.693569	0.693207	0.693197
PAXBP1_0	21	0.693195	0.767255	0.693351	0.693049	0.693265	0.693214	0.693513	0.695986	0.696933	0.693267	0.693513	0.693077	0.69318	0.693388	0.693205	0.693207	0.693195	0.693996
PAXBP1_1	21	0.693167	0.667507	0.693207	0.693109	0.693216	0.693164	0.693506	0.693208	0.693194	0.69444	0.693311	0.693221	0.693132	0.693397	0.693167	0.693537	0.693243	0.693401
PCBP3_0	21	0.693132	0.54074	0.693376	0.693132	0.693677	0.693768	0.693457	0.693405	0.69363	0.692932	0.693156	0.693288	0.693303	0.69323	0.693111	0.69328	0.693381	0.692942
PCBP3_1	21	0.693087	0.383632	0.693391	0.693377	0.693204	0.693308	0.693217	0.693851	0.693598	0.692944	0.692898	0.6932	0.692685	0.693256	0.693188	0.693165	0.693192	0.693087
PCBP3_2	21	0.693032	0.229224	0.693238	0.693211	0.693216	0.693563	0.693622	0.693244	0.69306	0.693266	0.692977	0.693032	0.69315	0.693218	0.693031	0.693017	0.693105	0.693303
PCBP3_3	21	0.693179	0.7132	0.69319	0.693179	0.693075	0.693723	0.693389	0.695749	0.69371	0.693455	0.693121	0.693204	0.693165	0.693215	0.693246	0.693613	0.693582	0.693371
PCBP3_4	21	0.693065	0.316161	0.6928	0.693182	0.693188	0.693643	0.69284	0.69318	0.693513	0.693017	0.694245	0.693065	0.693124	0.693236	0.693114	0.693397	0.693369	0.693343
PCBP3_5	21	0.693157	0.63271	0.693169	0.69323	0.693491	0.692513	0.693456	0.693748	0.693295	0.693431	0.693495	0.693476	0.693257	0.693111	0.693154	0.693157	0.693739	0.693708
PCBP3_6	21	0.693161	0.646326	0.693174	0.693161	0.693244	0.693272	0.693195	0.692983	0.692415	0.693221	0.693547	0.693329	0.693183	0.694292	0.693226	0.693484	0.693094	0.693279
PCNT_0	21	0.692642	0.000391314	0.693535	0.692843	0.691869	0.693562	0.693101	0.693216	0.693352	0.692952	0.693762	0.693238	0.692642	0.69283	0.692126	0.69336	0.692267	0.694905
PCNT_1	21	0.693038	0.244688	0.692742	0.693083	0.693079	0.693038	0.693257	0.693161	0.693751	0.693404	0.693221	0.693158	0.692772	0.693372	0.693241	0.692894	0.693896	0.69325
PCNT_2	21	0.693098	0.417974	0.693602	0.693098	0.693764	0.693001	0.69319	0.693905	0.6941	0.693185	0.693507	0.693029	0.693432	0.693911	0.694368	0.693174	0.693018	0.693346
PCNT_3	21	0.69261	0.000186263	0.692733	0.694161	0.69369	0.692896	0.692869	0.692818	0.692335	0.693073	0.692419	0.69261	0.692391	0.692812	0.693103	0.693313	0.693294	0.692861
PCNT_4	21	0.692746	0.00346163	0.692697	0.692986	0.692694	0.692912	0.693488	0.693197	0.693209	0.692975	0.692903	0.692746	0.693249	0.693251	0.693058	0.692836	0.692703	0.692841
PCNT_5	21	0.69297	0.116396	0.692627	0.693178	0.69306	0.69297	0.693123	0.693441	0.693665	0.693271	0.692632	0.693289	0.693236	0.693071	0.693958	0.692474	0.692993	0.69418
PCNT_6	21	0.692587	0.000104893	0.69244	0.693108	0.692617	0.693277	0.694013	0.693174	0.693769	0.693448	0.69342	0.693094	0.692738	0.692587	0.692659	0.692314	0.69249	0.692592
PCNT_7	21	0.692797	0.00898837	0.692219	0.692933	0.692351	0.69314	0.693163	0.692797	0.693277	0.693259	0.692826	0.692798	0.693746	0.693132	0.692434	0.692822	0.692887	0.693001
PCNT_8	21	0.69302	0.202719	0.693187	0.69302	0.692921	0.693098	0.693186	0.693204	0.692936	0.693153	0.693696	0.693157	0.692956	0.69367	0.693437	0.693504	0.69315	0.693123
PCP4_0	21	0.693248	0.905313	0.693375	0.694269	0.693296	0.693621	0.693872	0.693711	0.693215	0.693248	0.693811	0.693463	0.693164	0.693279	0.693865	0.69323	0.693558	0.693345
PCP4_1	21	0.693333	0.991041	0.693979	0.694877	0.693707	0.693461	0.693249	0.693522	0.693575	0.693333	0.694131	0.693509	0.694277	0.694515	0.693129	0.694182	0.693197	0.693925
PCP4_2	21	0.693126	0.518171	0.693586	0.693168	0.693328	0.693409	0.693243	0.692906	0.694501	0.693115	0.693597	0.693145	0.693086	0.694349	0.693126	0.6936	0.693373	0.693778
PCP4_3	21	0.69304	0.248602	0.693155	0.6933	0.692843	0.693273	0.693344	0.693794	0.693165	0.693369	0.693651	0.693238	0.693462	0.693538	0.693162	0.69304	0.692817	0.693031
PCP4_4	21	0.693179	0.710748	0.693432	0.693181	0.693885	0.694126	0.695066	0.693179	0.69334	0.693871	0.693134	0.693122	0.693436	0.693781	0.693088	0.693694	0.694275	0.693658
PCP4_5	21	0.693261	0.928489	0.694789	0.693261	0.693513	0.693296	0.693388	0.693701	0.693452	0.693111	0.693663	0.693291	0.693583	0.694405	0.693667	0.693182	0.693169	0.694162
PDE9A_0	21	0.692997	0.159151	0.693089	0.693133	0.693128	0.693382	0.692792	0.693253	0.693616	0.693222	0.692361	0.693161	0.69301	0.693231	0.692997	0.693017	0.692877	0.693923
PDE9A_1	21	0.693057	0.294752	0.693546	0.693431	0.693195	0.693065	0.692961	0.69357	0.693618	0.693057	0.693518	0.692754	0.69311	0.693322	0.69308	0.693088	0.692836	0.693606
PDE9A_10	21	0.693416	0.999731	0.693454	0.693621	0.693627	0.696576	0.695171	0.693416	0.694973	0.693857	0.693186	0.693301	0.693428	0.694119	0.693161	0.693623	0.693704	0.693457
PDE9A_2	21	0.693088	0.38783	0.693282	0.692897	0.693181	0.693342	0.692694	0.693193	0.69491	0.693425	0.693674	0.693136	0.693495	0.693202	0.693132	0.692828	0.693088	0.69379
PDE9A_3	21	0.692844	0.0196667	0.693559	0.693819	0.692844	0.693254	0.693644	0.69349	0.693004	0.693248	0.69261	0.69294	0.693273	0.693505	0.693302	0.693663	0.692698	0.692742
PDE9A_4	21	0.693036	0.238418	0.693695	0.693561	0.6933	0.693319	0.69446	0.692389	0.69411	0.692715	0.693581	0.693333	0.693727	0.693176	0.693036	0.693199	0.692376	0.694415
PDE9A_5	21	0.692958	0.0996719	0.692432	0.692958	0.692926	0.692979	0.693229	0.692656	0.694026	0.693269	0.694909	0.69298	0.693198	0.693194	0.693124	0.693245	0.693206	0.693235
PDE9A_6	21	0.693158	0.637133	0.694226	0.694045	0.693677	0.693171	0.692612	0.693482	0.693569	0.693158	0.693	0.693256	0.693978	0.693169	0.693096	0.693627	0.693336	0.695488
PDE9A_7	21	0.693168	0.673668	0.694073	0.69324	0.693613	0.693361	0.693421	0.693168	0.693525	0.693191	0.694946	0.693269	0.693415	0.693492	0.693092	0.693119	0.693064	0.695358
PDE9A_8	21	0.693218	0.835484	0.69412	0.693141	0.692951	0.693527	0.693572	0.693441	0.693523	0.693846	0.694405	0.693228	0.693218	0.693516	0.693774	0.693594	0.693599	0.693162
PDE9A_9	21	0.693391	0.999131	0.693319	0.693455	0.693417	0.693687	0.693515	0.694064	0.693395	0.693386	0.694331	0.693391	0.694264	0.693944	0.693298	0.693626	0.693575	0.694427
PDXK_0	21	0.693148	0.597905	0.693656	0.693253	0.693148	0.693579	0.693373	0.693372	0.693283	0.693639	0.692879	0.693062	0.693166	0.693175	0.693099	0.69381	0.693507	0.693284
PDXK_1	21	0.693044	0.25951	0.692777	0.693457	0.693756	0.694814	0.69233	0.695804	0.693629	0.693387	0.693057	0.69449	0.692942	0.693427	0.693238	0.693636	0.693044	0.694237
PDXK_2	21	0.693182	0.721314	0.693426	0.693352	0.693881	0.692946	0.693952	0.694057	0.693182	0.693299	0.69371	0.693534	0.693275	0.693663	0.693103	0.693167	0.693304	0.693761
PFKL_0	21	0.693031	0.227369	0.69325	0.693183	0.693206	0.693421	0.692845	0.693814	0.693678	0.693014	0.693352	0.693031	0.693137	0.693141	0.693158	0.692964	0.693237	0.693193
PFKL_1	21	0.693269	0.941616	0.693477	0.693957	0.693247	0.694367	0.693269	0.693045	0.693299	0.693418	0.693601	0.693648	0.693326	0.693223	0.693316	0.693286	0.693345	0.694777
PFKL_2	21	0.692948	0.0887229	0.693484	0.693114	0.693483	0.693513	0.69399	0.692879	0.69313	0.693155	0.694592	0.69358	0.692948	0.694001	0.692886	0.69382	0.692908	0.693411
PIGP_0	21	0.693212	0.819443	0.69342	0.693341	0.693126	0.693379	0.693328	0.693365	0.69319	0.69343	0.693977	0.693212	0.693361	0.693947	0.693271	0.693233	0.693486	0.693202
PKNOX1_0	21	0.693155	0.626803	0.69468	0.693303	0.693153	0.694691	0.694097	0.693254	0.694423	0.69398	0.693144	0.693388	0.693159	0.693543	0.693737	0.693155	0.693109	0.695423
PKNOX1_1	21	0.693163	0.654387	0.693449	0.693551	0.694133	0.693452	0.694372	0.693871	0.693856	0.693156	0.693271	0.693272	0.693046	0.693585	0.693189	0.694324	0.69288	0.693163
PKNOX1_2	21	0.693404	0.999511	0.693278	0.693173	0.693671	0.69351	0.693419	0.693404	0.694585	0.693663	0.694021	0.694444	0.694528	0.693833	0.693403	0.693441	0.69356	0.694868
PKNOX1_3	21	0.693551	1	0.694983	0.693444	0.693872	0.693689	0.697023	0.693711	0.69537	0.693466	0.693576	0.693827	0.693492	0.694377	0.693754	0.694645	0.693551	0.695166
PKNOX1_4	21	0.69325	0.909565	0.69356	0.693089	0.693534	0.693791	0.69325	0.693389	0.693533	0.693303	0.693257	0.693303	0.694151	0.694219	0.693165	0.693986	0.693222	0.693637
PKNOX1_5	21	0.693183	0.72729	0.693222	0.69332	0.693741	0.693491	0.693153	0.69296	0.693702	0.693248	0.693439	0.69335	0.693413	0.693224	0.693221	0.693101	0.693225	0.693183
PKNOX1_6	21	0.693172	0.687491	0.693188	0.693509	0.693245	0.69341	0.693159	0.693172	0.694005	0.693515	0.693043	0.693032	0.693681	0.693393	0.693344	0.693399	0.693423	0.693211
PLAC4_0	21	0.693201	0.785273	0.693201	0.6936	0.694264	0.693201	0.693283	0.692783	0.694375	0.693358	0.693479	0.693183	0.693423	0.693651	0.69323	0.693179	0.693315	0.693432
POFUT2_0	21	0.693109	0.457694	0.693317	0.693011	0.693139	0.693275	0.693386	0.693206	0.693398	0.693154	0.692959	0.692664	0.69344	0.693273	0.693139	0.693182	0.693109	0.693909
POFUT2_1	21	0.693113	0.472837	0.693528	0.693421	0.693111	0.693196	0.693229	0.693237	0.694265	0.693488	0.693113	0.692971	0.69355	0.693313	0.693417	0.693331	0.693158	0.693061
POTED_0	21	0.693349	0.994871	0.694109	0.693668	0.693349	0.69332	0.693891	0.693706	0.693736	0.693734	0.69377	0.693815	0.693442	0.694373	0.69338	0.693298	0.693796	0.693214
PRDM15_0	21	0.693017	0.197527	0.693224	0.693017	0.693297	0.6933	0.693234	0.6935	0.693184	0.692885	0.692593	0.693191	0.692886	0.693238	0.693041	0.693185	0.69343	0.6933
PRDM15_1	21	0.69311	0.460497	0.693291	0.693149	0.693067	0.693202	0.693292	0.693084	0.693111	0.693325	0.69325	0.69311	0.693436	0.693387	0.693407	0.693341	0.69306	0.693568
PRDM15_2	21	0.693138	0.563779	0.693565	0.693138	0.693193	0.693357	0.693456	0.693409	0.693686	0.693153	0.693789	0.693171	0.693085	0.693252	0.693149	0.693067	0.693105	0.693298
PRDM15_3	21	0.693102	0.434841	0.693281	0.693403	0.693098	0.693052	0.693375	0.692847	0.693181	0.693323	0.693387	0.693102	0.693348	0.693214	0.693116	0.69317	0.693369	0.693322
PRDM15_4	21	0.693196	0.769714	0.693286	0.693367	0.6931	0.693626	0.693359	0.693196	0.693252	0.693375	0.6934	0.693242	0.693284	0.693152	0.69285	0.693256	0.693317	0.697152
PRDM15_5	21	0.693149	0.603471	0.693379	0.693134	0.693291	0.693321	0.693272	0.69316	0.693715	0.693133	0.6933	0.693829	0.692858	0.693149	0.693511	0.693167	0.693195	0.693409
PRDM15_6	21	0.693201	0.786369	0.693201	0.693521	0.693164	0.693641	0.693113	0.693249	0.693459	0.69328	0.69335	0.693238	0.69331	0.693346	0.693212	0.693271	0.693172	0.69321
PRDM15_7	21	0.693187	0.738704	0.693849	0.693483	0.69323	0.693581	0.693193	0.693558	0.693812	0.693024	0.693242	0.693181	0.69376	0.693436	0.693223	0.693075	0.693187	0.693261
PRDM15_8	21	0.693122	0.502558	0.693136	0.693241	0.693122	0.693533	0.693872	0.693724	0.693113	0.693983	0.693111	0.693887	0.693842	0.693697	0.693107	0.693182	0.693559	0.693136
PRMT2_0	21	0.693024	0.21137	0.69347	0.69323	0.693098	0.6939	0.69304	0.693426	0.693298	0.692916	0.693024	0.693129	0.693002	0.693269	0.693111	0.692954	0.693248	0.694109
PRMT2_1	21	0.693087	0.382024	0.693237	0.693374	0.693378	0.6937	0.693139	0.693055	0.693913	0.693303	0.693213	0.693036	0.693087	0.693429	0.693122	0.693081	0.693239	0.693107
PRMT2_2	21	0.693084	0.374482	0.693245	0.693084	0.692951	0.693281	0.693115	0.692952	0.693577	0.69361	0.693611	0.692961	0.693547	0.694299	0.693084	0.693252	0.693193	0.693196
PSMG1_0	21	0.693233	0.872694	0.693311	0.693322	0.69325	0.693859	0.69355	0.69349	0.693405	0.693233	0.69535	0.693323	0.69327	0.693204	0.693115	0.693664	0.693173	0.693341
PSMG1_1	21	0.693444	0.999942	0.693289	0.693462	0.693445	0.694318	0.693647	0.693444	0.693745	0.693991	0.693488	0.693425	0.693394	0.693936	0.693519	0.694347	0.693604	0.693549
PTTG1IP_0	21	0.693184	0.729833	0.693348	0.693185	0.693337	0.693219	0.693409	0.693494	0.693092	0.693723	0.69382	0.693228	0.693077	0.693256	0.693312	0.69299	0.693184	0.693599
PTTG1IP_1	21	0.693179	0.71215	0.692988	0.693242	0.693179	0.693417	0.693249	0.693473	0.693265	0.693166	0.693271	0.693137	0.693293	0.693248	0.693226	0.693363	0.693683	0.693458
PTTG1IP_2	21	0.693148	0.600131	0.693277	0.693148	0.693307	0.693542	0.69333	0.693446	0.693076	0.693447	0.693094	0.6932	0.693651	0.693173	0.693335	0.693243	0.693362	0.693072
PWP2_0	21	0.69289	0.0400691	0.692787	0.693054	0.693113	0.693186	0.692925	0.693169	0.693281	0.693071	0.69289	0.693275	0.692759	0.693214	0.693187	0.692864	0.692936	0.694232
PWP2_1	21	0.692904	0.0487989	0.693102	0.693084	0.693554	0.69305	0.693138	0.692912	0.69311	0.692632	0.692897	0.692904	0.693006	0.69292	0.693033	0.692732	0.693114	0.693115
RBM11_0	21	0.69314	0.569706	0.693158	0.693357	0.693406	0.693574	0.694227	0.692919	0.693768	0.69287	0.692587	0.693927	0.693394	0.69314	0.693525	0.694364	0.693343	0.693236
RBM11_1	21	0.69323	0.867806	0.693231	0.693747	0.69334	0.693805	0.693152	0.694253	0.693992	0.69367	0.693425	0.693279	0.692986	0.694288	0.693201	0.694371	0.693367	0.693441
RCAN1_0	21	0.693318	0.985056	0.693744	0.693575	0.694224	0.693512	0.693605	0.693483	0.693318	0.69292	0.695267	0.693549	0.693179	0.694379	0.693897	0.692951	0.693775	0.693571
RCAN1_1	21	0.693482	0.999994	0.694128	0.693463	0.694381	0.693955	0.695589	0.693365	0.694436	0.693505	0.696977	0.69375	0.69371	0.693525	0.693482	0.693518	0.694352	0.69331
RCAN1_2	21	0.693861	1	0.693861	0.694516	0.694604	0.695003	0.693756	0.694603	0.694652	0.694265	0.694392	0.693488	0.69399	0.694335	0.694281	0.695386	0.693191	0.694158
RCAN1_3	21	0.693716	1	0.694128	0.693716	0.694395	0.693984	0.694186	0.696201	0.693815	0.694107	0.695349	0.693857	0.693435	0.694209	0.693962	0.693074	0.693004	0.694325
RCAN1_4	21	0.69351	0.999999	0.693603	0.693388	0.694111	0.695009	0.693463	0.693607	0.69393	0.69396	0.695049	0.69429	0.694461	0.69351	0.696412	0.693965	0.693019	0.694717
RCAN1_5	21	0.693361	0.996842	0.693374	0.693565	0.69321	0.693361	0.694784	0.694123	0.692244	0.694162	0.6953	0.693568	0.695717	0.694546	0.694836	0.693221	0.693765	0.693735
RCAN1_6	21	0.693098	0.419791	0.695715	0.694524	0.693016	0.694122	0.692964	0.693252	0.693803	0.693978	0.694021	0.693704	0.693548	0.693102	0.693098	0.693034	0.693461	0.693252
RCAN1_7	21	0.693157	0.632341	0.693919	0.693127	0.693559	0.693439	0.693394	0.69584	0.693325	0.693294	0.692868	0.693157	0.693256	0.69317	0.693264	0.692901	0.693296	0.693394
RCAN1_8	21	0.693092	0.399745	0.692879	0.693346	0.693139	0.694186	0.693188	0.69318	0.693823	0.693209	0.694255	0.693313	0.693613	0.692849	0.693083	0.693092	0.693237	0.693758
RCAN1_9	21	0.693122	0.50509	0.693383	0.693093	0.69339	0.693524	0.693558	0.693122	0.693387	0.693535	0.692884	0.693163	0.693277	0.694738	0.693255	0.692989	0.693534	0.693125
RIPK4_0	21	0.693179	0.713899	0.693096	0.69314	0.693299	0.693562	0.69343	0.693203	0.693414	0.69332	0.693182	0.693345	0.693256	0.693179	0.693269	0.693199	0.693149	0.693943
RIPK4_1	21	0.693006	0.174269	0.693608	0.693006	0.692892	0.693515	0.693042	0.69294	0.693549	0.693588	0.693283	0.69256	0.693276	0.693138	0.69325	0.693303	0.693134	0.693328
RIPK4_2	21	0.692715	0.00186803	0.693114	0.693167	0.693205	0.693153	0.692458	0.693134	0.692668	0.69289	0.692715	0.693435	0.692949	0.693082	0.69324	0.693233	0.69314	0.692235
RNU6-67P_0	21	0.69346	0.999977	0.694793	0.694088	0.693755	0.69365	0.694202	0.694792	0.69346	0.693323	0.69374	0.693413	0.694089	0.694079	0.693901	0.693343	0.694204	0.694513
RRP1B_0	21	0.693011	0.184594	0.693284	0.692906	0.692799	0.693011	0.693127	0.693075	0.693106	0.693031	0.693109	0.693405	0.692589	0.693137	0.693102	0.693506	0.69323	0.693193
RRP1B_1	21	0.693092	0.401128	0.693329	0.693227	0.693167	0.692708	0.693092	0.693239	0.693274	0.693587	0.693598	0.692963	0.693159	0.693366	0.693436	0.693206	0.692956	0.693443
RRP1_0	21	0.693493	0.999997	0.693873	0.693877	0.693713	0.694185	0.69406	0.693788	0.69363	0.693468	0.693832	0.693589	0.693168	0.694357	0.693448	0.693493	0.69369	0.69495
RRP1_1	21	0.693189	0.746932	0.693259	0.694336	0.693025	0.693329	0.693866	0.694642	0.693738	0.69396	0.693903	0.693357	0.693047	0.69357	0.693366	0.693162	0.693211	0.693189
RSPH1_0	21	0.69312	0.496062	0.693285	0.693779	0.693285	0.693151	0.693516	0.692498	0.693487	0.692903	0.693267	0.693365	0.69317	0.69277	0.69312	0.694523	0.693735	0.693262
RSPH1_1	21	0.693217	0.832339	0.693436	0.693269	0.693521	0.693262	0.693985	0.693217	0.694186	0.693341	0.693211	0.693208	0.69351	0.693253	0.693316	0.693329	0.693279	0.693079
RUNX1-IT1_0	21	0.692646	0.000428141	0.692646	0.69315	0.693148	0.692581	0.69249	0.693246	0.692852	0.693172	0.693188	0.693142	0.692544	0.693401	0.693136	0.693136	0.69268	0.69306
RUNX1_0	21	0.693154	0.622885	0.693315	0.693135	0.692939	0.693093	0.6936	0.693523	0.693425	0.693169	0.693401	0.693275	0.693269	0.693312	0.693154	0.693468	0.693319	0.693279
RUNX1_1	21	0.693531	1	0.694192	0.693658	0.69379	0.693572	0.693707	0.694874	0.693367	0.693625	0.693623	0.693478	0.695216	0.693571	0.694625	0.693531	0.693146	0.695882
RUNX1_10	21	0.692804	0.010152	0.69326	0.69282	0.693952	0.693399	0.693136	0.692931	0.69359	0.692884	0.692322	0.692996	0.692527	0.69326	0.693155	0.692703	0.69284	0.692804
RUNX1_11	21	0.692981	0.132006	0.693104	0.694075	0.693238	0.693265	0.692981	0.6929	0.693216	0.693552	0.693267	0.693197	0.692578	0.693276	0.693199	0.693192	0.69272	0.69407
RUNX1_2	21	0.693221	0.843205	0.69388	0.693964	0.693193	0.693668	0.694083	0.693479	0.693812	0.694748	0.694668	0.693221	0.69311	0.69317	0.693746	0.693699	0.693549	0.693673
RUNX1_3	21	0.693251	0.91239	0.693182	0.693221	0.693293	0.693251	0.693418	0.693457	0.69381	0.69362	0.694796	0.693769	0.693609	0.693332	0.693419	0.69378	0.693201	0.693619
RUNX1_4	21	0.693253	0.915591	0.693375	0.693993	0.69341	0.693259	0.693445	0.693529	0.6935	0.693373	0.69377	0.693142	0.694102	0.693195	0.693534	0.693253	0.693534	0.69312
RUNX1_5	21	0.693386	0.998893	0.693392	0.692508	0.693946	0.693999	0.693441	0.693478	0.694518	0.694448	0.693334	0.69384	0.694246	0.693818	0.693386	0.694123	0.693762	0.693303
RUNX1_6	21	0.692996	0.156918	0.693619	0.693331	0.693836	0.693501	0.693455	0.693318	0.693357	0.692988	0.692996	0.69442	0.693953	0.692965	0.692998	0.693693	0.692847	0.694164
RUNX1_7	21	0.693311	0.981118	0.692879	0.693362	0.694596	0.695033	0.693845	0.693462	0.693782	0.693469	0.693754	0.693346	0.693612	0.693225	0.694156	0.693311	0.693177	0.694681
RUNX1_8	21	0.693248	0.905234	0.693893	0.693687	0.69332	0.693966	0.693271	0.693434	0.693296	0.693466	0.693137	0.693248	0.693211	0.693275	0.693146	0.693641	0.693323	0.694089
RUNX1_9	21	0.693102	0.434498	0.693299	0.693114	0.693054	0.693003	0.693407	0.693382	0.69411	0.69344	0.693151	0.693102	0.693718	0.693105	0.693261	0.6937	0.693049	0.693293
RWDD2B_0	21	0.692691	0.00113991	0.691779	0.693211	0.692429	0.692951	0.694195	0.692471	0.693186	0.693063	0.69283	0.693158	0.693182	0.692691	0.692979	0.693215	0.692979	0.692728
S100B_0	21	0.692961	0.103569	0.692352	0.69284	0.693453	0.693483	0.692895	0.693418	0.693707	0.693536	0.69322	0.692961	0.693507	0.693148	0.693179	0.693193	0.693177	0.693289
S100B_1	21	0.693089	0.388251	0.693114	0.693213	0.693077	0.693195	0.693128	0.693467	0.693254	0.693656	0.693137	0.693458	0.692979	0.693585	0.693358	0.693253	0.69307	0.693089
SAMSN1-AS1_0	21	0.693325	0.988114	0.695003	0.693174	0.693325	0.69354	0.693632	0.693504	0.693765	0.693318	0.694955	0.693608	0.693387	0.694069	0.693901	0.695721	0.696207	0.69332
SAMSN1-AS1_1	21	0.692815	0.012141	0.693159	0.693487	0.693202	0.692742	0.693355	0.692505	0.692815	0.692979	0.693543	0.69318	0.692587	0.693791	0.693338	0.694435	0.69332	0.693235
SAMSN1_0	21	0.693214	0.82374	0.693177	0.693528	0.693587	0.693043	0.693185	0.693242	0.693639	0.693472	0.695227	0.695888	0.693272	0.693567	0.693214	0.693359	0.693253	0.694159
SAMSN1_1	21	0.693285	0.960936	0.693992	0.693424	0.693961	0.693451	0.693285	0.69361	0.693872	0.693175	0.693277	0.693417	0.694293	0.693392	0.69308	0.694072	0.693644	0.693602
SAMSN1_2	21	0.693325	0.987942	0.693272	0.693846	0.693507	0.693772	0.693366	0.695704	0.693325	0.693141	0.69359	0.693335	0.693273	0.693376	0.693787	0.694487	0.693418	0.69357
SAMSN1_3	21	0.693386	0.998905	0.693916	0.693572	0.693913	0.693644	0.693752	0.693105	0.693386	0.693641	0.695802	0.69394	0.69405	0.693362	0.694116	0.693766	0.693327	0.69741
SAMSN1_4	21	0.693327	0.988707	0.693145	0.693203	0.695253	0.693742	0.693327	0.694102	0.695282	0.693532	0.693636	0.693246	0.693459	0.693982	0.695908	0.696661	0.693836	0.693613
SAMSN1_5	21	0.693139	0.567112	0.693976	0.693203	0.694129	0.694562	0.693102	0.693799	0.694002	0.694148	0.693305	0.6933	0.693139	0.693068	0.69419	0.694505	0.693138	0.694477
SAMSN1_6	21	0.693298	0.972842	0.693298	0.693679	0.693309	0.696194	0.693656	0.69419	0.693507	0.697013	0.694477	0.693002	0.693201	0.693326	0.694086	0.694487	0.693053	0.693337
SAMSN1_7	21	0.693298	0.972229	0.693348	0.693238	0.693698	0.694423	0.694293	0.693298	0.694246	0.693914	0.694331	0.693091	0.693762	0.693513	0.693631	0.693152	0.693457	0.693493
SCAF4_0	21	0.693213	0.821455	0.693476	0.693176	0.693192	0.693576	0.693367	0.693312	0.693393	0.693213	0.693709	0.69374	0.693283	0.693327	0.693373	0.693563	0.69261	0.694618
SCAF4_1	21	0.69326	0.928408	0.693458	0.693037	0.693236	0.693548	0.693323	0.693809	0.69346	0.69326	0.694015	0.693826	0.693946	0.693818	0.693184	0.694245	0.693818	0.693349
SCAF4_2	21	0.693194	0.762368	0.693609	0.69356	0.693542	0.693089	0.693452	0.69379	0.693051	0.693325	0.692931	0.693305	0.693548	0.694022	0.693443	0.694032	0.693194	0.693259
SETD4_0	21	0.693217	0.832173	0.693217	0.693208	0.693617	0.69344	0.693291	0.693117	0.693877	0.693422	0.693881	0.693172	0.694152	0.693885	0.69337	0.694094	0.693673	0.693598
SETD4_1	21	0.69336	0.996746	0.693063	0.693563	0.693094	0.693904	0.693882	0.693531	0.695018	0.69336	0.693653	0.693398	0.693195	0.693374	0.693853	0.69338	0.69375	0.694136
SETD4_2	21	0.693235	0.877979	0.693888	0.693642	0.693449	0.693534	0.693827	0.693177	0.693297	0.693472	0.692858	0.69306	0.693297	0.69356	0.693278	0.693355	0.693235	0.693782
SH3BGR_0	21	0.693186	0.737889	0.693037	0.693186	0.693282	0.693085	0.693319	0.693229	0.693489	0.693216	0.693407	0.69298	0.693726	0.693538	0.693437	0.693253	0.694195	0.693224
SH3BGR_1	21	0.6932	0.783861	0.69325	0.693404	0.693429	0.693354	0.69357	0.6932	0.693831	0.693142	0.693651	0.693251	0.693056	0.693298	0.69311	0.693224	0.693265	0.693694
SH3BGR_2	21	0.693133	0.54468	0.693222	0.693254	0.693231	0.693303	0.693418	0.69313	0.693495	0.693187	0.693397	0.693145	0.693213	0.693414	0.693109	0.693106	0.693133	0.693582
SH3BGR_3	21	0.693076	0.3488	0.693379	0.693076	0.693118	0.693253	0.693326	0.693059	0.693343	0.693221	0.693778	0.692961	0.693229	0.693345	0.693202	0.693015	0.693298	0.693311
SH3BGR_4	21	0.693115	0.478162	0.693159	0.693086	0.693228	0.693406	0.693191	0.693418	0.693406	0.693264	0.693648	0.69316	0.692909	0.693197	0.693115	0.693122	0.693089	0.693311
SH3BGR_5	21	0.693161	0.646326	0.693314	0.693159	0.693164	0.693638	0.693166	0.693293	0.693141	0.693536	0.694156	0.693161	0.69359	0.693173	0.693412	0.693152	0.693238	0.693239
SIK1_0	21	0.692823	0.013922	0.69309	0.692823	0.692866	0.693286	0.692943	0.693445	0.693236	0.692472	0.693054	0.693162	0.693238	0.693148	0.692518	0.692831	0.692459	0.692874
SIK1_1	21	0.692964	0.107193	0.693078	0.692836	0.693015	0.693245	0.693053	0.693394	0.693164	0.69337	0.692964	0.693168	0.692974	0.692987	0.69305	0.692952	0.692914	0.693105
SIM2_0	21	0.692857	0.024144	0.693912	0.693092	0.693911	0.694327	0.692839	0.692424	0.692857	0.693171	0.693073	0.692674	0.693603	0.693194	0.693235	0.693721	0.693466	0.693467
SIM2_1	21	0.693348	0.994715	0.693348	0.693325	0.695451	0.693526	0.693395	0.693723	0.693921	0.693219	0.694362	0.692974	0.693505	0.694445	0.693746	0.69401	0.694256	0.693804
SIM2_2	21	0.69304	0.249957	0.693061	0.692817	0.69304	0.694516	0.693484	0.693148	0.693457	0.693341	0.693505	0.692937	0.693424	0.693805	0.692969	0.694551	0.693271	0.693245
SLC19A1_0	21	0.69316	0.643388	0.692996	0.693547	0.693278	0.6933	0.693225	0.693961	0.693205	0.69316	0.693364	0.693246	0.69343	0.693408	0.693102	0.693176	0.693102	0.693185
SLC19A1_1	21	0.69311	0.462498	0.693273	0.693853	0.693268	0.693598	0.693332	0.693789	0.693154	0.693382	0.69311	0.69254	0.693713	0.693795	0.693205	0.693075	0.693195	0.692874
SLC37A1_0	21	0.693154	0.622219	0.693348	0.693154	0.693243	0.694476	0.693171	0.693224	0.69421	0.69243	0.695297	0.694076	0.693123	0.693311	0.693111	0.694078	0.693506	0.693322
SLC37A1_1	21	0.693126	0.518682	0.69321	0.693562	0.693451	0.693587	0.69332	0.693379	0.693497	0.693146	0.693057	0.693758	0.692941	0.693489	0.693126	0.694463	0.695215	0.693033
SLC37A1_2	21	0.693128	0.526939	0.69323	0.693155	0.693241	0.693541	0.693215	0.692732	0.693448	0.693183	0.693057	0.693139	0.693352	0.693346	0.693128	0.693142	0.693039	0.693755
SLC37A1_3	21	0.69303	0.224698	0.693062	0.693221	0.693183	0.693513	0.693081	0.693366	0.693458	0.693186	0.692519	0.693	0.69316	0.693164	0.693148	0.693776	0.69303	0.692959
SLC37A1_4	21	0.693035	0.237702	0.693078	0.693108	0.693078	0.693575	0.693275	0.692213	0.693179	0.693187	0.692987	0.693035	0.693656	0.693148	0.693112	0.693616	0.692776	0.693196
SLC37A1_5	21	0.693114	0.474042	0.693121	0.693114	0.693087	0.693333	0.693329	0.693366	0.693742	0.693554	0.693087	0.693	0.693391	0.693155	0.693167	0.693668	0.693143	0.693439
SLC37A1_6	21	0.693067	0.323409	0.693148	0.693195	0.693038	0.693344	0.693118	0.693293	0.693208	0.69324	0.693112	0.693038	0.693059	0.693329	0.693086	0.693148	0.693067	0.693658
SLC37A1_7	21	0.69313	0.53372	0.693171	0.693207	0.69315	0.6933	0.694289	0.69313	0.692992	0.69338	0.693236	0.693516	0.692896	0.693113	0.693279	0.693301	0.693151	0.693401
SLC5A3_0	21	0.693138	0.562669	0.693123	0.693535	0.693209	0.693253	0.693417	0.693234	0.693138	0.693226	0.693095	0.693247	0.69327	0.693248	0.693333	0.692998	0.69338	0.693618
SOD1_0	21	0.693243	0.895686	0.693202	0.693243	0.694296	0.693351	0.693774	0.693899	0.693736	0.693632	0.693169	0.693867	0.693625	0.693411	0.693246	0.693315	0.693111	0.693661
SON_0	21	0.693125	0.514529	0.693178	0.69323	0.693279	0.693264	0.693095	0.693943	0.693151	0.692777	0.693542	0.693631	0.693601	0.693125	0.693113	0.693648	0.693747	0.693312
SSR4P1_0	21	0.693138	0.563631	0.693092	0.693329	0.6941	0.693148	0.693338	0.69362	0.693586	0.693044	0.693138	0.693474	0.693145	0.693573	0.693059	0.693533	0.694389	0.693251
SUMO3_0	21	0.693056	0.291376	0.693137	0.693179	0.693017	0.6941	0.693083	0.693302	0.694023	0.693255	0.694077	0.693056	0.693109	0.693267	0.692939	0.692863	0.693434	0.693134
SUMO3_1	21	0.693201	0.784803	0.693317	0.693233	0.693306	0.693044	0.693201	0.693131	0.693679	0.693449	0.693357	0.69333	0.693376	0.693508	0.693049	0.69326	0.69368	0.69323
SYNJ1_0	21	0.693154	0.622885	0.693385	0.693407	0.693711	0.693269	0.693175	0.69325	0.693403	0.693129	0.693163	0.693119	0.693154	0.693554	0.693045	0.693237	0.693271	0.693251
SYNJ1_1	21	0.693149	0.602729	0.693176	0.69315	0.693149	0.693246	0.693246	0.693335	0.693379	0.693633	0.693861	0.69306	0.693748	0.693022	0.69322	0.693121	0.693205	0.693439
SYNJ1_2	21	0.693202	0.789173	0.693225	0.693202	0.693158	0.693329	0.693285	0.693363	0.69349	0.6931	0.694028	0.693595	0.693484	0.693227	0.693281	0.693336	0.693095	0.69421
SYNJ1_3	21	0.693148	0.601245	0.693132	0.693849	0.693269	0.693958	0.693148	0.693115	0.693186	0.693357	0.693037	0.693175	0.693225	0.693205	0.693572	0.69327	0.693314	0.693406
TFF1_0	21	0.693193	0.761058	0.693502	0.693153	0.69379	0.693425	0.693657	0.693545	0.693193	0.693072	0.693131	0.694936	0.693387	0.693857	0.693269	0.693536	0.693548	0.693668
TFF2_0	21	0.693129	0.528404	0.693202	0.693162	0.69323	0.693603	0.694326	0.693336	0.693129	0.693086	0.693093	0.69305	0.693178	0.693574	0.69319	0.693192	0.693394	0.693152
TFF3_0	21	0.693103	0.438271	0.69299	0.693463	0.693314	0.693593	0.693764	0.693202	0.693143	0.693103	0.693252	0.695154	0.693415	0.692997	0.693245	0.692998	0.693471	0.693198
TIAM1_0	21	0.693106	0.445859	0.693543	0.693152	0.693512	0.69406	0.693106	0.693392	0.693371	0.693105	0.693873	0.693755	0.693471	0.693491	0.693163	0.693038	0.693018	0.693944
TIAM1_1	21	0.693172	0.686631	0.69332	0.693433	0.693248	0.693453	0.693172	0.693342	0.694431	0.692973	0.693124	0.693587	0.693143	0.693173	0.693304	0.693348	0.693366	0.693758
TIAM1_10	21	0.692989	0.145094	0.692959	0.693246	0.693231	0.693646	0.692989	0.69314	0.693128	0.693333	0.693463	0.693033	0.69352	0.693213	0.693179	0.692893	0.692788	0.693229
TIAM1_11	21	0.692965	0.108696	0.693231	0.693205	0.693205	0.693274	0.693339	0.693483	0.693255	0.693341	0.692374	0.692878	0.692661	0.693328	0.693096	0.696579	0.692965	0.694004
TIAM1_12	21	0.69278	0.00656665	0.693395	0.69276	0.692798	0.692877	0.693778	0.692962	0.69335	0.69278	0.693449	0.693547	0.692989	0.693065	0.692754	0.692539	0.693114	0.693452
TIAM1_13	21	0.692971	0.116648	0.692811	0.692695	0.69317	0.693232	0.693342	0.693185	0.693391	0.692894	0.693221	0.693076	0.693166	0.693517	0.693094	0.693496	0.692971	0.693217
TIAM1_14	21	0.692914	0.0560272	0.694187	0.693005	0.693094	0.693799	0.692577	0.693124	0.693597	0.692586	0.692914	0.693383	0.695058	0.693216	0.692786	0.693149	0.693526	0.693398
TIAM1_15	21	0.692777	0.00626262	0.693121	0.692738	0.692777	0.692748	0.693202	0.693874	0.693291	0.693438	0.693136	0.693336	0.693016	0.693429	0.693025	0.692929	0.693694	0.692752
TIAM1_16	21	0.69315	0.60718	0.693128	0.693268	0.693536	0.693386	0.694063	0.693808	0.693396	0.693695	0.693338	0.693494	0.693046	0.693253	0.692997	0.693373	0.69326	0.69315
TIAM1_17	21	0.693005	0.173394	0.692851	0.69328	0.693341	0.692789	0.69356	0.693286	0.693005	0.693212	0.693249	0.693116	0.692993	0.693033	0.693252	0.693083	0.69303	0.693251
TIAM1_18	21	0.69318	0.716133	0.693144	0.693405	0.693215	0.693265	0.693267	0.69318	0.693365	0.693253	0.6933	0.693078	0.693355	0.693309	0.693269	0.693011	0.693239	0.693266
TIAM1_19	21	0.69316	0.64302	0.693309	0.69315	0.692962	0.693285	0.69316	0.693304	0.69395	0.693151	0.693195	0.693174	0.693548	0.693288	0.693259	0.693637	0.693389	0.693334
TIAM1_2	21	0.693104	0.438443	0.693478	0.693104	0.693301	0.693622	0.692912	0.693131	0.69352	0.693371	0.693344	0.693031	0.69319	0.693241	0.69305	0.693223	0.693508	0.693386
TIAM1_20	21	0.693131	0.536475	0.693131	0.693216	0.693451	0.693466	0.693136	0.693268	0.696222	0.693548	0.694049	0.693113	0.693624	0.693085	0.696306	0.693069	0.693515	0.693647
TIAM1_21	21	0.693147	0.596791	0.693248	0.693314	0.69323	0.693445	0.693297	0.693542	0.693147	0.693676	0.693043	0.693368	0.693826	0.693295	0.692881	0.693141	0.693243	0.693709
TIAM1_22	21	0.693089	0.390978	0.6932	0.693078	0.693605	0.693251	0.693142	0.693305	0.693183	0.692922	0.694259	0.693067	0.693089	0.693331	0.693192	0.693907	0.693245	0.693243
TIAM1_23	21	0.693214	0.825331	0.693042	0.694593	0.693231	0.693205	0.694472	0.693258	0.695015	0.693214	0.693598	0.693187	0.693296	0.693229	0.694846	0.69392	0.69363	0.694414
TIAM1_24	21	0.69313	0.534381	0.692944	0.693576	0.694091	0.693328	0.693686	0.693639	0.693391	0.693243	0.693601	0.693633	0.692639	0.693293	0.692379	0.693403	0.693303	0.69313
TIAM1_3	21	0.693098	0.420803	0.693177	0.693139	0.693183	0.693183	0.693171	0.695499	0.694035	0.693077	0.693572	0.692867	0.693098	0.693315	0.693226	0.693302	0.693043	0.693164
TIAM1_4	21	0.693144	0.583429	0.693248	0.693548	0.693223	0.692976	0.693276	0.693408	0.693735	0.693273	0.693388	0.69304	0.693959	0.693317	0.693144	0.693122	0.693914	0.693319
TIAM1_5	21	0.69315	0.608515	0.692758	0.693122	0.69315	0.693416	0.693239	0.693253	0.693642	0.694127	0.693833	0.693063	0.693932	0.693327	0.693405	0.693239	0.693212	0.693249
TIAM1_6	21	0.693318	0.984974	0.693149	0.693458	0.693418	0.69362	0.693472	0.693102	0.693604	0.693533	0.693312	0.693943	0.693877	0.693466	0.693868	0.693318	0.694198	0.695167
TIAM1_7	21	0.693035	0.236749	0.693294	0.693212	0.693397	0.693116	0.693198	0.693209	0.694748	0.692614	0.692706	0.692953	0.693378	0.693284	0.693169	0.693062	0.693206	0.693035
TIAM1_8	21	0.693088	0.386697	0.693465	0.693191	0.693652	0.693307	0.693465	0.693451	0.692955	0.693742	0.692964	0.693088	0.693116	0.6933	0.693123	0.693247	0.693532	0.692878
TIAM1_9	21	0.69309	0.394466	0.693003	0.693243	0.693137	0.69361	0.693105	0.693219	0.692977	0.69335	0.693538	0.693551	0.693059	0.693344	0.693153	0.69309	0.69314	0.693659
TMPRSS15_0	21	0.693039	0.246395	0.693189	0.692914	0.693374	0.693168	0.693251	0.693039	0.693202	0.693153	0.692997	0.693137	0.693054	0.693249	0.692928	0.693098	0.693092	0.693371
TMPRSS15_1	21	0.693045	0.261873	0.693175	0.693209	0.693045	0.693673	0.693417	0.693475	0.692972	0.693361	0.69347	0.693294	0.693047	0.693192	0.692698	0.693916	0.693171	0.693
TMPRSS15_2	21	0.693153	0.619555	0.693536	0.692847	0.693198	0.693511	0.693217	0.693645	0.693453	0.693504	0.693087	0.693305	0.693228	0.693266	0.693153	0.69341	0.693579	0.69304
TMPRSS15_3	21	0.69303	0.226215	0.693201	0.693	0.6934	0.693535	0.692805	0.693237	0.693405	0.69303	0.693573	0.693295	0.693114	0.693179	0.69322	0.692906	0.693387	0.693181
TMPRSS15_4	21	0.693018	0.198784	0.693018	0.69328	0.693569	0.692245	0.692371	0.693033	0.695564	0.693061	0.695595	0.693044	0.693273	0.692685	0.693549	0.69326	0.693274	0.69346
TMPRSS15_5	21	0.693183	0.72536	0.693283	0.69322	0.693238	0.693539	0.693322	0.694136	0.693369	0.69349	0.693575	0.693244	0.693183	0.69313	0.693284	0.695657	0.693177	0.693167
TMPRSS15_6	21	0.693123	0.506177	0.693115	0.693364	0.693267	0.693393	0.693179	0.693493	0.693572	0.693096	0.693452	0.6933	0.693267	0.693499	0.693123	0.693295	0.693088	0.693326
TMPRSS15_7	21	0.693141	0.575267	0.693216	0.693005	0.693322	0.693663	0.693318	0.693314	0.693402	0.693142	0.69372	0.693509	0.693779	0.693528	0.693396	0.693129	0.693139	0.693141
TMPRSS15_8	21	0.693055	0.287917	0.693207	0.693458	0.693407	0.693446	0.693248	0.693025	0.693599	0.693084	0.693341	0.693185	0.693222	0.693007	0.693025	0.693133	0.693055	0.693219
TMPRSS2_0	21	0.692853	0.0227553	0.693486	0.692836	0.693183	0.694161	0.692538	0.694536	0.693618	0.693273	0.693076	0.693495	0.693123	0.693108	0.69303	0.69286	0.692493	0.692853
TMPRSS2_1	21	0.69313	0.533904	0.693792	0.693169	0.693138	0.693196	0.693379	0.693346	0.695733	0.693089	0.692322	0.693089	0.693484	0.694566	0.69313	0.694395	0.693518	0.693131
TMPRSS2_2	21	0.693186	0.737346	0.693543	0.69298	0.693333	0.693332	0.692856	0.693493	0.693361	0.693232	0.69714	0.693714	0.693468	0.693352	0.693186	0.693186	0.693229	0.694002
TMPRSS2_3	21	0.6931	0.427336	0.692947	0.693199	0.693284	0.693887	0.693675	0.693172	0.693074	0.6931	0.693441	0.693187	0.693636	0.69316	0.692883	0.693222	0.6937	0.693565
TMPRSS2_4	21	0.693069	0.328101	0.693272	0.693156	0.693208	0.693191	0.693375	0.693069	0.693066	0.693345	0.693026	0.693093	0.693223	0.69353	0.693177	0.693056	0.693599	0.693308
TMPRSS3_0	21	0.693184	0.729146	0.69327	0.693088	0.693632	0.693983	0.693184	0.693264	0.693828	0.693244	0.694562	0.693353	0.69356	0.693883	0.693104	0.694985	0.693166	0.694897
TMPRSS3_1	21	0.693041	0.252062	0.692977	0.693012	0.69315	0.693819	0.693793	0.693263	0.693381	0.693283	0.692858	0.693041	0.694692	0.693276	0.69321	0.693481	0.693193	0.693409
TMPRSS3_2	21	0.693041	0.251318	0.693528	0.693333	0.693423	0.693473	0.693081	0.693041	0.692979	0.693344	0.693089	0.693218	0.693196	0.693485	0.692898	0.692895	0.693106	0.693133
TRAPPC10_0	21	0.692883	0.035943	0.692972	0.692915	0.693212	0.692883	0.693133	0.692976	0.693889	0.693233	0.692792	0.692949	0.692504	0.69321	0.693471	0.692972	0.692784	0.693338
TRAPPC10_1	21	0.692737	0.00295607	0.692849	0.692982	0.692803	0.693366	0.692737	0.693438	0.692981	0.693091	0.692548	0.692616	0.6931	0.693556	0.69315	0.69348	0.69277	0.692682
TRAPPC10_2	21	0.692771	0.00562958	0.693603	0.693149	0.692922	0.692735	0.693258	0.692595	0.693031	0.692718	0.693221	0.692804	0.69293	0.69284	0.693264	0.693129	0.692771	0.692956
TRAPPC10_3	21	0.692658	0.000564092	0.692917	0.6931	0.693118	0.693205	0.69274	0.692726	0.692582	0.693465	0.694176	0.692388	0.692402	0.693468	0.692658	0.693045	0.692688	0.692876
TSPEAR_0	21	0.693135	0.550618	0.693222	0.693393	0.693303	0.69359	0.693647	0.694827	0.693135	0.693108	0.692952	0.693203	0.693196	0.693561	0.693116	0.693225	0.693145	0.695643
TSPEAR_1	21	0.693103	0.437584	0.693103	0.693303	0.693268	0.693283	0.693334	0.693152	0.693461	0.693071	0.693413	0.69325	0.693163	0.692949	0.694319	0.692866	0.693135	0.693292
TSPEAR_10	21	0.693138	0.560818	0.693221	0.692909	0.693415	0.694359	0.693103	0.693138	0.693336	0.693278	0.693335	0.693659	0.693635	0.693521	0.693122	0.695192	0.693397	0.693387
TSPEAR_11	21	0.69311	0.4619	0.693214	0.694338	0.69311	0.693352	0.69331	0.693407	0.694293	0.69291	0.693582	0.693154	0.692951	0.693321	0.693039	0.693789	0.693111	0.693423
TSPEAR_12	21	0.693077	0.352168	0.693406	0.693025	0.692948	0.6936	0.693101	0.693326	0.694584	0.693293	0.692398	0.693091	0.693833	0.69347	0.693093	0.693077	0.693099	0.693097
TSPEAR_13	21	0.693117	0.484938	0.693117	0.693584	0.69326	0.693626	0.693416	0.693258	0.694569	0.693066	0.692749	0.693758	0.6935	0.693156	0.693137	0.693208	0.692905	0.693164
TSPEAR_14	21	0.693062	0.307597	0.693167	0.693364	0.692983	0.693442	0.692892	0.694594	0.693475	0.692999	0.693395	0.693152	0.693591	0.693437	0.693142	0.693062	0.69328	0.694194
TSPEAR_15	21	0.693181	0.720169	0.693259	0.695262	0.693429	0.693381	0.693664	0.693366	0.693729	0.693286	0.693229	0.69433	0.693419	0.693181	0.693148	0.692948	0.693125	0.695334
TSPEAR_16	21	0.693029	0.222938	0.693309	0.693344	0.693394	0.692749	0.693029	0.693328	0.693317	0.693009	0.693777	0.693121	0.692913	0.693348	0.693482	0.693146	0.693342	0.693385
TSPEAR_17	21	0.692934	0.0735833	0.693184	0.692872	0.693011	0.693636	0.692934	0.69298	0.692934	0.6932	0.693164	0.6929	0.692578	0.692975	0.693147	0.692976	0.693118	0.693601
TSPEAR_18	21	0.693041	0.25231	0.693156	0.693275	0.693304	0.693851	0.693183	0.693386	0.693156	0.692974	0.693171	0.692954	0.69301	0.693221	0.693266	0.693108	0.693041	0.693203
TSPEAR_2	21	0.693123	0.507409	0.693301	0.693035	0.693201	0.69403	0.693192	0.693101	0.693159	0.693221	0.693123	0.694168	0.693091	0.693575	0.693147	0.693586	0.693581	0.693797
TSPEAR_3	21	0.693253	0.916352	0.693253	0.693597	0.693137	0.693456	0.693288	0.693282	0.693247	0.693456	0.693303	0.693372	0.693616	0.693537	0.692899	0.693295	0.693279	0.694007
TSPEAR_4	21	0.693275	0.949268	0.693565	0.693275	0.69326	0.693336	0.693343	0.69397	0.694012	0.693651	0.693746	0.693393	0.693422	0.69346	0.693169	0.693363	0.693234	0.694575
TSPEAR_5	21	0.692832	0.0162746	0.692982	0.692738	0.693241	0.6935	0.692239	0.693308	0.693771	0.693058	0.693544	0.692832	0.692696	0.693252	0.693087	0.693143	0.693333	0.692976
TSPEAR_6	21	0.693103	0.436006	0.693587	0.692902	0.693103	0.693009	0.693237	0.693106	0.69379	0.693263	0.693523	0.692917	0.693402	0.693172	0.693212	0.693341	0.693194	0.693223
TSPEAR_7	21	0.693163	0.656214	0.693797	0.693225	0.693219	0.693376	0.692685	0.69335	0.693336	0.693163	0.693306	0.693052	0.69342	0.693346	0.693473	0.693095	0.693595	0.69417
TSPEAR_8	21	0.693122	0.50509	0.693207	0.693137	0.693016	0.693299	0.693281	0.693122	0.693324	0.693214	0.693717	0.693162	0.693261	0.69334	0.693512	0.693108	0.69311	0.693471
TSPEAR_9	21	0.693097	0.414517	0.693096	0.692941	0.693312	0.693044	0.693097	0.693301	0.694338	0.693326	0.693109	0.693219	0.693452	0.693286	0.693164	0.693163	0.693208	0.693599
TTC3_0	21	0.693247	0.90492	0.693278	0.693261	0.693321	0.693445	0.693268	0.693887	0.693278	0.693527	0.693443	0.693286	0.69312	0.693292	0.693247	0.693098	0.693134	0.693367
TTC3_1	21	0.693139	0.566372	0.693332	0.69315	0.693244	0.693255	0.693322	0.693139	0.693399	0.693125	0.693187	0.693125	0.693227	0.693399	0.693134	0.693198	0.693163	0.694228
TTC3_2	21	0.693211	0.814802	0.693233	0.693211	0.693347	0.693534	0.693349	0.693303	0.693895	0.693463	0.69311	0.693139	0.693297	0.693333	0.693317	0.69311	0.693361	0.69349
TTC3_3	21	0.693174	0.694704	0.693459	0.693259	0.693095	0.694335	0.693425	0.693377	0.693646	0.693371	0.693016	0.693241	0.693692	0.693335	0.69322	0.693152	0.693221	0.693174
TTC3_4	21	0.693341	0.993135	0.693221	0.693433	0.693633	0.693446	0.69352	0.693539	0.693973	0.693483	0.693236	0.693017	0.693637	0.693351	0.693341	0.693658	0.693444	0.69379
TTC3_5	21	0.693156	0.628281	0.693156	0.693226	0.693229	0.693483	0.693183	0.693168	0.694117	0.693001	0.693164	0.693252	0.693128	0.693367	0.693119	0.693795	0.693222	0.693283
TTC3_6	21	0.69316	0.644637	0.693322	0.693217	0.693292	0.693554	0.693241	0.693485	0.6932	0.692981	0.692956	0.693147	0.693572	0.693192	0.69328	0.693451	0.69316	0.693291
TTC3_7	21	0.693162	0.650543	0.693118	0.693124	0.693304	0.69369	0.693342	0.69318	0.69319	0.69393	0.693162	0.693126	0.693445	0.693761	0.693192	0.693934	0.693203	0.69325
TTC3_8	21	0.693166	0.66569	0.693234	0.693297	0.693285	0.693339	0.693263	0.693231	0.694473	0.693298	0.693166	0.693147	0.693176	0.693301	0.693123	0.693665	0.6931	0.693203
TTC3_9	21	0.693153	0.616704	0.69314	0.693235	0.693379	0.693271	0.69351	0.693425	0.693457	0.693137	0.69327	0.693224	0.692768	0.693409	0.693309	0.693183	0.693153	0.693355
U2AF1_0	21	0.693353	0.995595	0.693157	0.693526	0.693415	0.693781	0.694864	0.694341	0.693388	0.693495	0.693335	0.693487	0.693371	0.693966	0.693286	0.693353	0.693374	0.693826
UBASH3A_0	21	0.693153	0.617778	0.693153	0.693515	0.693123	0.693397	0.693355	0.693443	0.693807	0.693825	0.693711	0.694302	0.693437	0.693424	0.693125	0.693057	0.693997	0.69363
UBASH3A_1	21	0.693215	0.827139	0.693389	0.693343	0.693543	0.69416	0.693876	0.693804	0.693476	0.692988	0.693215	0.693393	0.693882	0.693414	0.693136	0.693162	0.693866	0.693229
UBASH3A_2	21	0.69329	0.96551	0.692907	0.693304	0.69337	0.69329	0.693454	0.693476	0.6937	0.693559	0.694094	0.69341	0.693794	0.693295	0.693294	0.693138	0.693184	0.693661
UBASH3A_3	21	0.692972	0.11844	0.69256	0.693109	0.692374	0.693808	0.693635	0.6934	0.692725	0.693273	0.693216	0.693275	0.693825	0.692994	0.692977	0.692972	0.693044	0.69342
UBASH3A_4	21	0.69309	0.391401	0.69386	0.693435	0.69334	0.693113	0.693728	0.693369	0.693089	0.693046	0.69326	0.69309	0.693222	0.692902	0.693263	0.693373	0.693259	0.693718
UBE2G2_0	21	0.693153	0.616445	0.693202	0.693195	0.693153	0.693449	0.693483	0.693254	0.693381	0.693236	0.692989	0.69317	0.693273	0.693324	0.693087	0.693149	0.693227	0.693646
UBE2G2_1	21	0.693182	0.723633	0.693103	0.693313	0.693204	0.693255	0.693491	0.693539	0.693381	0.692422	0.694258	0.693215	0.693223	0.693182	0.69321	0.693198	0.693146	0.693327
UBE2G2_2	21	0.693186	0.735645	0.693362	0.693188	0.693327	0.693128	0.693259	0.694791	0.693227	0.693368	0.693284	0.693376	0.693086	0.693468	0.693038	0.693186	0.693227	0.693218
UMODL1_0	21	0.692927	0.0667477	0.693914	0.693059	0.693511	0.693165	0.693286	0.69322	0.694239	0.692927	0.692625	0.693133	0.693363	0.693458	0.692742	0.694165	0.692788	0.693183
UMODL1_1	21	0.693099	0.423607	0.69348	0.693467	0.693458	0.693714	0.693226	0.693692	0.693215	0.693099	0.692867	0.693073	0.693224	0.69346	0.693384	0.693169	0.693431	0.693054
UMODL1_2	21	0.693317	0.984372	0.69343	0.695058	0.693937	0.693855	0.693469	0.693317	0.69391	0.694402	0.693252	0.69354	0.693039	0.693447	0.693172	0.693955	0.693487	0.696245
UMODL1_3	21	0.693378	0.998456	0.694742	0.694031	0.696275	0.693538	0.694478	0.693262	0.693637	0.693409	0.69492	0.693753	0.694242	0.693306	0.693308	0.693378	0.693753	0.694334
UMODL1_4	21	0.693136	0.555493	0.693115	0.694271	0.693944	0.694439	0.693252	0.693351	0.693365	0.693372	0.694706	0.693136	0.693072	0.693348	0.693141	0.693099	0.693167	0.695326
UMODL1_5	21	0.693063	0.311689	0.693178	0.693226	0.693315	0.693175	0.692979	0.692605	0.693036	0.69355	0.693423	0.693235	0.693063	0.693448	0.693165	0.693567	0.693319	0.694953
UMODL1_6	21	0.69301	0.1837	0.693096	0.693222	0.692951	0.693987	0.693257	0.693163	0.693506	0.69301	0.693684	0.693707	0.692474	0.693306	0.693105	0.692177	0.694079	0.693571
UMODL1_7	21	0.693251	0.91239	0.69324	0.693251	0.694925	0.693431	0.693359	0.693294	0.693306	0.693293	0.693706	0.692795	0.693401	0.692956	0.693963	0.694354	0.693273	0.695439
UMODL1_8	21	0.693299	0.973529	0.693299	0.693865	0.693881	0.693287	0.693278	0.693315	0.693075	0.693341	0.694014	0.693484	0.693334	0.693349	0.693343	0.693827	0.693674	0.693472
URB1_0	21	0.693221	0.844805	0.693728	0.693261	0.693221	0.693496	0.693111	0.693226	0.693363	0.693783	0.695312	0.69326	0.693435	0.693292	0.693773	0.693076	0.693162	0.694442
URB1_1	21	0.693124	0.510893	0.693045	0.692742	0.693153	0.693228	0.693561	0.6933	0.693447	0.693331	0.694108	0.692942	0.693297	0.695453	0.693155	0.693258	0.693124	0.69319
URB1_2	21	0.693271	0.944164	0.693292	0.693545	0.693425	0.693429	0.693257	0.693387	0.693417	0.69328	0.692918	0.69359	0.693761	0.693271	0.693727	0.694539	0.693195	0.693701
URB1_3	21	0.693191	0.751808	0.693075	0.693494	0.693957	0.693391	0.693178	0.693394	0.69341	0.694739	0.693196	0.693058	0.693191	0.693896	0.693842	0.693912	0.693501	0.693405
USP16_0	21	0.693087	0.384405	0.693253	0.693087	0.693217	0.693333	0.693294	0.692904	0.693381	0.692996	0.692858	0.693148	0.693502	0.693674	0.693222	0.693441	0.693216	0.694192
USP25_0	21	0.692988	0.142898	0.693173	0.693973	0.693319	0.693593	0.693229	0.693697	0.692716	0.692988	0.693202	0.692928	0.693171	0.693289	0.692695	0.693342	0.693136	0.693099
USP25_1	21	0.69284	0.0186655	0.693495	0.693504	0.692946	0.693012	0.693143	0.693556	0.693368	0.693211	0.69284	0.691216	0.693335	0.693027	0.693127	0.693222	0.692705	0.692769
USP25_2	21	0.693091	0.397937	0.693286	0.693043	0.692989	0.693339	0.693823	0.692963	0.694397	0.693091	0.693239	0.693591	0.693308	0.69314	0.693441	0.693635	0.69311	0.693183
USP25_3	21	0.693199	0.778808	0.693385	0.693199	0.693245	0.694305	0.693328	0.69313	0.693508	0.693517	0.693676	0.693635	0.693333	0.693311	0.693364	0.692984	0.693132	0.693393
USP25_4	21	0.693147	0.597162	0.69326	0.693074	0.693312	0.693273	0.693246	0.692976	0.693283	0.693689	0.693593	0.693147	0.69359	0.694877	0.693156	0.693174	0.69313	0.693316
USP25_5	21	0.69311	0.461549	0.69311	0.693386	0.69318	0.693305	0.692755	0.693705	0.693114	0.693477	0.693615	0.693055	0.692506	0.693782	0.693671	0.693336	0.693121	0.693333
WDR4_0	21	0.693286	0.961482	0.693338	0.693211	0.693142	0.693613	0.6933	0.693346	0.694042	0.693779	0.693488	0.694215	0.693493	0.694106	0.693435	0.693244	0.693286	0.694206
WDR4_1	21	0.693139	0.56452	0.693188	0.693165	0.692974	0.693139	0.693863	0.693486	0.694063	0.693196	0.695253	0.693177	0.69313	0.693163	0.693222	0.69304	0.693371	0.69609
WDR4_2	21	0.693124	0.511111	0.693197	0.69386	0.696254	0.693389	0.693253	0.693343	0.693712	0.693224	0.693105	0.693305	0.693013	0.693104	0.693164	0.693959	0.694319	0.693124
WDR4_3	21	0.693122	0.502666	0.693175	0.693217	0.693277	0.693262	0.693141	0.693094	0.693837	0.69359	0.693237	0.693033	0.693338	0.693193	0.693122	0.693134	0.69311	0.693198
WDR4_4	21	0.693197	0.773383	0.693216	0.693228	0.693483	0.69328	0.693469	0.693273	0.693145	0.69305	0.693409	0.693197	0.693501	0.693605	0.69312	0.693274	0.693216	0.693231
YBEY_0	21	0.692338	7.67822e-08	0.692507	0.692338	0.693673	0.693162	0.692981	0.69265	0.692889	0.692886	0.692185	0.692692	0.692221	0.693012	0.692383	0.692176	0.692385	0.693032
YBEY_1	21	0.69312	0.494982	0.693236	0.693133	0.693455	0.693418	0.693233	0.693252	0.693325	0.69312	0.692592	0.693105	0.694003	0.693234	0.694944	0.693015	0.693694	0.693139
YBEY_2	21	0.693261	0.928684	0.693332	0.693186	0.693677	0.693679	0.69338	0.693365	0.693091	0.693411	0.693894	0.694351	0.693261	0.695514	0.693283	0.693556	0.693091	0.693387
ZBTB21_0	21	0.693208	0.806059	0.693387	0.69459	0.693342	0.693298	0.693101	0.693329	0.693299	0.693398	0.693512	0.693208	0.693135	0.693609	0.69344	0.693037	0.693619	0.693808
ZBTB21_1	21	0.693152	0.615149	0.693174	0.693195	0.69358	0.693386	0.693345	0.693301	0.693089	0.693152	0.69381	0.693447	0.693041	0.693908	0.693162	0.69426	0.693984	0.693068
ZNF295-AS1_0	21	0.692831	0.0159929	0.69364	0.693511	0.692831	0.693299	0.693004	0.692823	0.693326	0.692656	0.693371	0.692728	0.692944	0.693156	0.693498	0.69303	0.693551	0.693476
A4GALT_0	22	0.692949	0.0888358	0.692993	0.693155	0.693018	0.693673	0.69534	0.693832	0.693406	0.692872	0.692945	0.693371	0.694252	0.693393	0.693743	0.693598	0.692949	0.69294
A4GALT_1	22	0.692819	0.0130684	0.69249	0.693151	0.693486	0.693483	0.693111	0.693746	0.692625	0.693281	0.69313	0.693077	0.692855	0.693124	0.692675	0.692819	0.693134	0.698933
A4GALT_2	22	0.692993	0.151801	0.693546	0.69313	0.693194	0.694293	0.693447	0.693569	0.692888	0.693318	0.692764	0.694987	0.692993	0.693289	0.693697	0.692835	0.69416	0.693528
A4GALT_3	22	0.693013	0.188201	0.693415	0.693957	0.693534	0.693517	0.694838	0.692888	0.693153	0.693197	0.692549	0.693372	0.693209	0.693442	0.69329	0.69332	0.693013	0.693009
ACO2_0	22	0.693666	1	0.69339	0.695562	0.693627	0.694459	0.693804	0.695558	0.693666	0.693495	0.6945	0.693869	0.69372	0.69474	0.693981	0.694181	0.693753	0.693726
ACO2_1	22	0.693572	1	0.693571	0.693376	0.696089	0.694248	0.693572	0.695338	0.69383	0.695081	0.694312	0.693565	0.695073	0.694875	0.695313	0.695028	0.694161	0.695174
ACR_0	22	0.69305	0.273771	0.69305	0.693318	0.693027	0.692968	0.693423	0.693289	0.693177	0.6932	0.693122	0.693139	0.693036	0.693072	0.693174	0.693409	0.693328	0.693198
ADM2_0	22	0.693324	0.987874	0.69436	0.693377	0.693167	0.693683	0.693417	0.693802	0.693324	0.693598	0.694336	0.693768	0.693796	0.693326	0.693198	0.693115	0.693996	0.693664
ADORA2A-AS1_0	22	0.693155	0.625066	0.693346	0.693155	0.693241	0.693323	0.693902	0.693296	0.693226	0.693195	0.693036	0.693255	0.693123	0.693244	0.694105	0.693078	0.693333	0.693155
ADORA2A-AS1_1	22	0.693114	0.476385	0.693252	0.693193	0.693114	0.693227	0.693532	0.693087	0.693291	0.693322	0.693605	0.693153	0.69301	0.693234	0.693203	0.693215	0.693314	0.693052
ADORA2A-AS1_2	22	0.693255	0.918694	0.693339	0.693586	0.693149	0.693377	0.693291	0.693399	0.693393	0.693089	0.693691	0.693315	0.693255	0.69308	0.693448	0.695915	0.693413	0.694061
ADORA2A-AS1_3	22	0.693143	0.582205	0.693261	0.693273	0.694293	0.693938	0.693895	0.693291	0.693143	0.695175	0.693242	0.693183	0.693129	0.693198	0.692987	0.693412	0.69274	0.693498
ADSL_0	22	0.693125	0.514165	0.693216	0.693317	0.692936	0.694767	0.693307	0.693354	0.693048	0.693687	0.693267	0.693022	0.693249	0.693531	0.693237	0.693125	0.693912	0.69423
ALG12_0	22	0.693148	0.597534	0.69306	0.69315	0.693312	0.69355	0.693637	0.69327	0.693393	0.693205	0.693295	0.6935	0.693142	0.693316	0.693257	0.6931	0.693226	0.693148
ALG12_1	22	0.693204	0.793411	0.693204	0.693256	0.69334	0.693571	0.693342	0.693029	0.693525	0.693677	0.693015	0.693329	0.693168	0.69434	0.693321	0.693317	0.693364	0.693325
ANKRD54_0	22	0.693226	0.856635	0.693304	0.693149	0.69332	0.693722	0.693348	0.694319	0.693386	0.693303	0.69471	0.693076	0.69309	0.693621	0.693543	0.693789	0.693226	0.693566
ANKRD62P1-PARP4P3_0	22	0.693052	0.279933	0.693397	0.693148	0.693267	0.693228	0.692937	0.693188	0.693503	0.693507	0.693069	0.693222	0.692927	0.693379	0.693083	0.693052	0.692964	0.69321
ANKRD62P1-PARP4P3_1	22	0.693148	0.600874	0.693187	0.693346	0.693313	0.693152	0.693148	0.693604	0.693164	0.693143	0.693278	0.693194	0.693151	0.693888	0.693107	0.693113	0.693238	0.693176
AP1B1P1_0	22	0.693132	0.540152	0.693312	0.6936	0.693164	0.693786	0.693166	0.693132	0.693242	0.693402	0.693033	0.69329	0.692605	0.693167	0.693766	0.693197	0.693343	0.692844
AP1B1_0	22	0.69308	0.360983	0.69342	0.693466	0.693257	0.693894	0.693461	0.693055	0.694372	0.692887	0.692974	0.69308	0.693422	0.693186	0.693196	0.693117	0.693122	0.693502
AP1B1_1	22	0.69322	0.842107	0.693311	0.693287	0.693645	0.693444	0.693477	0.69322	0.694473	0.693463	0.693513	0.693695	0.69317	0.693319	0.69326	0.693073	0.692921	0.693299
AP1B1_2	22	0.693137	0.557859	0.693472	0.694977	0.693247	0.693985	0.693047	0.693284	0.693629	0.693719	0.693125	0.693149	0.693127	0.693705	0.693371	0.693137	0.693308	0.69319
APOBEC3B_0	22	0.693172	0.685555	0.693133	0.693745	0.693372	0.693297	0.693321	0.69318	0.694069	0.693481	0.693192	0.693137	0.693315	0.693925	0.694066	0.693685	0.693076	0.693172
APOBEC3C_0	22	0.693136	0.554532	0.693035	0.693252	0.69325	0.693559	0.696976	0.693299	0.69336	0.693136	0.693281	0.693487	0.693083	0.693432	0.693103	0.693245	0.693159	0.69329
APOBEC3D_0	22	0.693156	0.630349	0.693152	0.693492	0.693513	0.694045	0.693669	0.693415	0.692972	0.693166	0.693156	0.692897	0.693204	0.693704	0.693405	0.693195	0.693598	0.693251
APOBEC3F_0	22	0.69322	0.841731	0.693515	0.693478	0.694373	0.693919	0.693308	0.693303	0.69322	0.693411	0.69314	0.693147	0.693228	0.693416	0.694555	0.695539	0.69317	0.693563
APOBEC3H_0	22	0.693156	0.629389	0.692899	0.693734	0.693207	0.69329	0.693352	0.69328	0.694502	0.693529	0.693199	0.693156	0.692942	0.693451	0.693175	0.693145	0.693639	0.693183
APOBEC3H_1	22	0.693134	0.546228	0.693146	0.693923	0.693192	0.693644	0.693074	0.693148	0.693153	0.693093	0.693102	0.693172	0.693157	0.69416	0.693398	0.693198	0.693139	0.693134
APOL1_0	22	0.693188	0.74411	0.693407	0.693272	0.693331	0.693886	0.693172	0.693299	0.694696	0.692996	0.693653	0.693376	0.693188	0.693241	0.693552	0.693197	0.693157	0.693493
APOL1_1	22	0.693211	0.815968	0.693265	0.693246	0.693211	0.693272	0.69355	0.694061	0.693387	0.693395	0.693505	0.693528	0.694247	0.693044	0.694144	0.693157	0.693279	0.693191
APOL2_0	22	0.693059	0.299737	0.693054	0.693448	0.693846	0.693597	0.69301	0.695941	0.693028	0.693098	0.693243	0.693368	0.693338	0.693165	0.693362	0.693172	0.693059	0.695115
APOL2_1	22	0.693207	0.803842	0.693278	0.693477	0.69412	0.693198	0.693763	0.693531	0.694092	0.693686	0.693196	0.693246	0.69523	0.694312	0.694054	0.694451	0.693207	0.693126
APOL3_0	22	0.693111	0.465206	0.693147	0.6932	0.693413	0.693388	0.693669	0.693284	0.693095	0.693475	0.692974	0.693165	0.693094	0.693248	0.693177	0.69329	0.693111	0.693793
APOL3_1	22	0.693172	0.688064	0.693177	0.693207	0.693375	0.693538	0.693146	0.693201	0.693162	0.693403	0.693561	0.693172	0.693182	0.693442	0.693335	0.694525	0.693162	0.693183
APOL4_0	22	0.693125	0.514893	0.693148	0.693454	0.693299	0.693333	0.692948	0.693125	0.695628	0.692978	0.693286	0.693114	0.694072	0.694396	0.693279	0.695194	0.694274	0.693316
APOL4_1	22	0.69325	0.910059	0.693346	0.693176	0.693261	0.693444	0.693722	0.693035	0.693318	0.693343	0.693237	0.693722	0.69325	0.6933	0.693298	0.693592	0.694634	0.693585
APOL4_2	22	0.693219	0.837944	0.693267	0.693269	0.693423	0.693653	0.693219	0.693395	0.693283	0.693278	0.693426	0.693118	0.693521	0.693489	0.693184	0.693113	0.693252	0.693428
APOL5_0	22	0.693194	0.764002	0.693189	0.693336	0.693449	0.693776	0.69324	0.69349	0.694853	0.693349	0.69337	0.693194	0.693335	0.693416	0.693236	0.69301	0.693044	0.693293
APOL5_1	22	0.693147	0.594193	0.693061	0.693147	0.693103	0.693281	0.693447	0.693469	0.693924	0.693234	0.69325	0.693147	0.692991	0.693337	0.693459	0.693527	0.693469	0.693169
APOL6_0	22	0.693176	0.700527	0.693246	0.693015	0.693138	0.693443	0.69346	0.69319	0.693569	0.693322	0.693467	0.693243	0.693644	0.69343	0.694083	0.693176	0.693784	0.692769
APOL6_1	22	0.693165	0.662051	0.693503	0.693346	0.693397	0.693333	0.693954	0.693312	0.693261	0.693318	0.693016	0.6933	0.694802	0.694671	0.693165	0.693097	0.693148	0.693353
ARFGAP3_0	22	0.693209	0.809805	0.693349	0.693591	0.693808	0.693155	0.693356	0.693301	0.69328	0.693209	0.693284	0.693254	0.693379	0.693241	0.693096	0.693221	0.693391	0.693063
ARFGAP3_1	22	0.692984	0.136448	0.693145	0.6929	0.694166	0.692687	0.693484	0.692988	0.693796	0.692984	0.693626	0.694496	0.693284	0.693259	0.693088	0.692911	0.693065	0.694081
ARFGAP3_2	22	0.693047	0.265894	0.693367	0.693266	0.693351	0.69331	0.693506	0.693145	0.693353	0.693405	0.693304	0.693047	0.693022	0.693506	0.693109	0.692746	0.693105	0.692957
ARFGAP3_3	22	0.693067	0.321486	0.693309	0.692553	0.693392	0.693045	0.693493	0.694309	0.693269	0.693152	0.693243	0.693067	0.69311	0.69372	0.693287	0.692907	0.693314	0.693792
ARFGAP3_4	22	0.693201	0.784333	0.69325	0.692813	0.693086	0.693281	0.693389	0.693518	0.693265	0.69345	0.693296	0.693201	0.693241	0.693427	0.693275	0.693396	0.69315	0.693332
ARSA_0	22	0.693019	0.200597	0.693229	0.693093	0.692914	0.693656	0.6936	0.693331	0.69353	0.692777	0.693019	0.693381	0.692828	0.693228	0.693857	0.69318	0.693285	0.693324
ARSA_1	22	0.693178	0.706883	0.693178	0.693218	0.693357	0.693877	0.694111	0.693162	0.693189	0.693364	0.693145	0.693558	0.693051	0.693833	0.693488	0.69389	0.69351	0.693365
ARVCF_0	22	0.693181	0.718432	0.693204	0.693255	0.693283	0.693295	0.693963	0.693139	0.69332	0.69277	0.693344	0.693285	0.693754	0.693233	0.693136	0.693181	0.693657	0.693453
ARVCF_1	22	0.693277	0.95211	0.694118	0.693277	0.6935	0.693492	0.693921	0.693935	0.693354	0.694412	0.693482	0.693161	0.693335	0.693364	0.6932	0.693217	0.693411	0.693534
ARVCF_2	22	0.693227	0.858155	0.693257	0.6933	0.694188	0.693315	0.69335	0.693879	0.695193	0.69375	0.69391	0.6938	0.693199	0.693266	0.69321	0.693149	0.693227	0.693787
ARVCF_3	22	0.693144	0.583318	0.693361	0.693348	0.693357	0.693341	0.693901	0.693293	0.693556	0.692793	0.693346	0.693006	0.693032	0.693585	0.693144	0.693198	0.693226	0.693179
ARVCF_4	22	0.693132	0.538313	0.693207	0.69343	0.693865	0.693513	0.693252	0.693264	0.693132	0.693241	0.693121	0.693607	0.692759	0.693266	0.693436	0.693377	0.693205	0.692941
ASCC2_0	22	0.693122	0.504728	0.693122	0.693216	0.693744	0.693097	0.693627	0.692802	0.693301	0.692834	0.693396	0.693616	0.693218	0.69337	0.697367	0.696432	0.693388	0.693391
ASCC2_1	22	0.693434	0.999898	0.693552	0.692678	0.693824	0.693647	0.693434	0.694473	0.693993	0.693615	0.693655	0.694138	0.694307	0.693713	0.697375	0.693034	0.692861	0.694044
ASCC2_2	22	0.693205	0.798521	0.693737	0.693543	0.694217	0.694386	0.694283	0.693205	0.693275	0.693113	0.693373	0.693131	0.694193	0.693216	0.69341	0.693152	0.6937	0.693313
ASPHD2_0	22	0.693148	0.59976	0.693071	0.693543	0.693455	0.693533	0.693573	0.694961	0.6934	0.693081	0.69376	0.693475	0.693148	0.69323	0.693206	0.693057	0.693236	0.693889
ASPHD2_1	22	0.692873	0.0311347	0.692997	0.692903	0.69402	0.693275	0.692701	0.692788	0.693201	0.692873	0.693396	0.692922	0.692946	0.692896	0.693121	0.692922	0.692868	0.693107
ATF4_0	22	0.693226	0.855872	0.694374	0.693731	0.693149	0.693473	0.694545	0.693141	0.693461	0.696288	0.6935	0.693228	0.694198	0.693226	0.693472	0.693959	0.693154	0.693308
ATP6V1E1_0	22	0.693145	0.588997	0.693164	0.693109	0.693625	0.693262	0.693145	0.69346	0.693708	0.693385	0.693097	0.693698	0.69323	0.693382	0.693115	0.693495	0.693177	0.693183
ATP6V1E1_1	22	0.693304	0.977181	0.693412	0.693344	0.693323	0.693693	0.693625	0.693304	0.693153	0.693021	0.693414	0.693331	0.693602	0.693357	0.693461	0.693247	0.693324	0.69375
ATP6V1E1_2	22	0.693148	0.600354	0.693278	0.693148	0.693427	0.693562	0.693353	0.693311	0.693021	0.693276	0.693443	0.693037	0.693394	0.693469	0.693238	0.693226	0.69294	0.69363
ATP6V1E1_3	22	0.69314	0.571189	0.693407	0.692993	0.693231	0.693495	0.693093	0.69369	0.693062	0.693307	0.693228	0.69314	0.693165	0.693553	0.693141	0.693146	0.69338	0.693174
ATP6V1E1_4	22	0.693143	0.579533	0.693257	0.693143	0.69317	0.69322	0.692878	0.693358	0.69351	0.69319	0.69348	0.693238	0.693163	0.693612	0.693161	0.693135	0.692982	0.693284
ATXN10_0	22	0.693166	0.666635	0.692973	0.693166	0.693244	0.693879	0.694021	0.693496	0.693248	0.693228	0.69324	0.692861	0.693355	0.693353	0.693451	0.693125	0.693228	0.693667
ATXN10_1	22	0.693217	0.831895	0.692863	0.693217	0.693341	0.693805	0.693133	0.69395	0.693559	0.693806	0.693432	0.693764	0.693408	0.693226	0.693707	0.693653	0.693047	0.694115
ATXN10_2	22	0.693196	0.769714	0.694075	0.693235	0.693196	0.693082	0.693204	0.69303	0.693368	0.693302	0.69339	0.693127	0.693202	0.693491	0.693261	0.693487	0.693326	0.693397
ATXN10_3	22	0.693037	0.241057	0.69366	0.693109	0.693125	0.694391	0.693374	0.693423	0.694039	0.692948	0.693287	0.692937	0.692932	0.693135	0.693125	0.693171	0.693037	0.693585
ATXN10_4	22	0.693131	0.53721	0.693457	0.693131	0.693242	0.693333	0.693241	0.693183	0.693438	0.693435	0.693864	0.693015	0.692967	0.693228	0.693124	0.693174	0.693438	0.693716
ATXN10_5	22	0.693157	0.633448	0.693157	0.693309	0.693304	0.693259	0.693179	0.69311	0.694227	0.693514	0.693781	0.693155	0.693616	0.693523	0.693355	0.694462	0.69307	0.693535
ATXN10_6	22	0.693249	0.90861	0.693644	0.693505	0.693209	0.693089	0.693571	0.693266	0.694376	0.693249	0.693283	0.693343	0.693283	0.693323	0.693152	0.693618	0.693371	0.69345
ATXN10_7	22	0.693192	0.755293	0.693327	0.693509	0.693932	0.693805	0.693656	0.695185	0.694069	0.693192	0.69285	0.69317	0.693615	0.693924	0.69323	0.692901	0.693568	0.693874
ATXN10_8	22	0.69329	0.965227	0.693551	0.694602	0.69458	0.693387	0.69329	0.693842	0.693611	0.693655	0.693076	0.693083	0.693394	0.693236	0.693634	0.6944	0.693678	0.695099
BAIAP2L2_0	22	0.692956	0.0975483	0.69296	0.693383	0.692933	0.693116	0.693816	0.693098	0.692956	0.694866	0.693272	0.693214	0.693676	0.693335	0.693294	0.692762	0.692927	0.693406
BCL2L13_0	22	0.693334	0.991134	0.693536	0.693218	0.693534	0.693576	0.694008	0.693334	0.693526	0.693427	0.695853	0.693103	0.693111	0.693629	0.696241	0.695136	0.693336	0.693724
BCL2L13_1	22	0.693365	0.997258	0.693378	0.695568	0.693922	0.693426	0.693448	0.693229	0.694155	0.693652	0.694344	0.693673	0.69446	0.693822	0.69324	0.693333	0.693365	0.69349
BCL2L13_2	22	0.693308	0.979394	0.693437	0.693519	0.695882	0.693687	0.693136	0.693506	0.695146	0.693492	0.693921	0.693308	0.693666	0.693158	0.693644	0.693716	0.693166	0.693505
BCL2L13_3	22	0.693341	0.99306	0.693141	0.693584	0.693912	0.693686	0.693276	0.693381	0.693771	0.693184	0.693951	0.693347	0.693412	0.693341	0.693437	0.693601	0.693586	0.693735
BCL2L13_4	22	0.693257	0.921718	0.693376	0.693218	0.693184	0.694573	0.694409	0.693456	0.693763	0.693257	0.693838	0.693374	0.693478	0.693411	0.693122	0.693266	0.693562	0.693493
BCL2L13_5	22	0.693257	0.92343	0.693288	0.693356	0.694999	0.693712	0.695877	0.693703	0.693257	0.692862	0.694832	0.69316	0.694385	0.693866	0.693487	0.694398	0.693212	0.695259
BCL2L13_6	22	0.693577	1	0.693844	0.693913	0.693841	0.693291	0.694606	0.694908	0.694689	0.693699	0.69333	0.694501	0.693531	0.695769	0.693577	0.693658	0.69384	0.693674
BCRP2_0	22	0.693489	0.999996	0.694416	0.69389	0.693894	0.693654	0.693489	0.694143	0.693089	0.69436	0.694574	0.694212	0.693617	0.693669	0.694778	0.694562	0.693114	0.693175
BCRP3_0	22	0.692771	0.00555722	0.693234	0.693127	0.69282	0.692732	0.692652	0.692249	0.693181	0.693483	0.692961	0.693043	0.692771	0.69331	0.693767	0.693369	0.692963	0.693624
BCR_0	22	0.692713	0.00181024	0.692638	0.693085	0.693047	0.692681	0.693376	0.693323	0.694381	0.692713	0.693329	0.693082	0.692922	0.693182	0.693157	0.692393	0.693128	0.69329
BCR_1	22	0.693176	0.70265	0.693094	0.693222	0.693331	0.693481	0.693249	0.693363	0.693549	0.693563	0.693096	0.693289	0.693176	0.693272	0.693215	0.692974	0.693395	0.694794
BCR_2	22	0.693094	0.405059	0.693179	0.693037	0.693309	0.693238	0.693191	0.693268	0.693195	0.693439	0.693094	0.693161	0.693463	0.693297	0.693026	0.693335	0.693073	0.693169
BCR_3	22	0.693105	0.442748	0.69321	0.693006	0.693105	0.693284	0.693256	0.693158	0.693053	0.693217	0.693161	0.693153	0.693266	0.693313	0.693096	0.693249	0.693295	0.693349
BCR_4	22	0.69314	0.570707	0.693523	0.693239	0.693198	0.693507	0.693252	0.693186	0.69319	0.693271	0.693174	0.693165	0.69314	0.693224	0.693092	0.693094	0.693008	0.693181
BCR_5	22	0.693197	0.773383	0.693361	0.693223	0.693256	0.693507	0.693085	0.69333	0.693488	0.693197	0.693154	0.693277	0.693426	0.693314	0.69328	0.693189	0.693288	0.693637
BCR_6	22	0.693032	0.231089	0.693215	0.693032	0.693056	0.693386	0.693121	0.693085	0.693955	0.693303	0.693001	0.693004	0.693104	0.693385	0.692961	0.693217	0.693447	0.693369
BCR_7	22	0.69313	0.534638	0.693356	0.693098	0.695064	0.693376	0.692577	0.69318	0.693704	0.692996	0.693611	0.69313	0.69348	0.693303	0.693213	0.693171	0.693192	0.693601
BCR_8	22	0.693143	0.582316	0.693369	0.693143	0.693384	0.693417	0.693546	0.692861	0.694518	0.693243	0.693263	0.693131	0.693275	0.693458	0.693126	0.695378	0.69351	0.693695
BID_0	22	0.69328	0.954947	0.693446	0.69328	0.693514	0.693971	0.693839	0.693321	0.693217	0.693175	0.694456	0.693304	0.693399	0.693507	0.693749	0.693202	0.694251	0.694425
BID_1	22	0.693386	0.99889	0.694209	0.693381	0.693962	0.693083	0.693386	0.693699	0.693941	0.693587	0.693882	0.693311	0.694287	0.694496	0.693792	0.693504	0.693513	0.694076
BID_2	22	0.693312	0.981996	0.693134	0.693372	0.693612	0.693575	0.693955	0.693359	0.69347	0.693495	0.693488	0.693154	0.69442	0.693666	0.693217	0.693865	0.69365	0.693312
BIK_0	22	0.693166	0.666054	0.692885	0.693363	0.692856	0.694048	0.693499	0.692988	0.693332	0.693325	0.693832	0.693222	0.693205	0.693362	0.694049	0.69333	0.693166	0.693922
BIK_1	22	0.69315	0.607551	0.69315	0.693188	0.693317	0.693307	0.694007	0.693377	0.693043	0.69316	0.692648	0.693397	0.692998	0.694094	0.693179	0.693406	0.693206	0.69321
BPIFC_0	22	0.693226	0.857801	0.693379	0.693535	0.693633	0.693163	0.694551	0.693226	0.693323	0.693142	0.693579	0.693211	0.693367	0.69326	0.694074	0.693249	0.693423	0.693557
BPIFC_1	22	0.693145	0.587141	0.693069	0.693288	0.693276	0.693936	0.693312	0.693275	0.693929	0.693145	0.692985	0.693396	0.692734	0.693416	0.693304	0.693171	0.693439	0.693353
BPIFC_2	22	0.69313	0.532803	0.693276	0.693364	0.692929	0.693206	0.693829	0.693094	0.693839	0.69328	0.693529	0.69313	0.69342	0.693162	0.692869	0.693168	0.693173	0.693326
BPIFC_3	22	0.693105	0.441955	0.692943	0.693114	0.694649	0.693382	0.693457	0.693036	0.693547	0.693347	0.693363	0.693018	0.693904	0.693105	0.693182	0.695271	0.693226	0.693585
BPIFC_4	22	0.693066	0.319048	0.693202	0.693069	0.693308	0.693368	0.693246	0.693394	0.693066	0.693702	0.692824	0.693662	0.693337	0.69333	0.692637	0.693036	0.69395	0.693348
BRD1_0	22	0.692952	0.0927416	0.693518	0.692952	0.693022	0.693328	0.693092	0.692724	0.693334	0.693307	0.696887	0.693057	0.692829	0.693063	0.693185	0.69356	0.69309	0.692733
BRD1_1	22	0.693034	0.234615	0.69426	0.693034	0.693045	0.693235	0.693019	0.693164	0.693207	0.692989	0.693265	0.693208	0.69346	0.69334	0.693674	0.693226	0.6933	0.692666
BRD1_2	22	0.692958	0.0998453	0.693055	0.692645	0.692815	0.693392	0.69386	0.694133	0.693098	0.693648	0.692958	0.692995	0.692918	0.693713	0.693168	0.693099	0.69341	0.693146
C1QTNF6_0	22	0.693069	0.327807	0.693538	0.692955	0.693925	0.693427	0.69315	0.69333	0.693333	0.693805	0.692998	0.69367	0.693069	0.693763	0.694491	0.693234	0.692613	0.694019
C1QTNF6_1	22	0.693085	0.378274	0.693568	0.693656	0.694483	0.694023	0.693331	0.69275	0.693069	0.693581	0.694627	0.692727	0.695038	0.693706	0.693085	0.694284	0.693191	0.693929
C22orf15_0	22	0.693062	0.308163	0.693062	0.693146	0.693758	0.693571	0.694084	0.693043	0.69314	0.693111	0.693272	0.69288	0.693535	0.693674	0.693325	0.692942	0.69317	0.693297
C22orf23_0	22	0.693167	0.66787	0.693544	0.693167	0.693292	0.693617	0.69335	0.6939	0.694366	0.693655	0.693134	0.69403	0.693336	0.693968	0.693155	0.693086	0.693598	0.693231
C22orf24_0	22	0.693047	0.266667	0.693047	0.693031	0.693197	0.693115	0.693188	0.69305	0.69339	0.693375	0.692928	0.693339	0.693337	0.693331	0.693159	0.693048	0.692884	0.693241
C22orf24_1	22	0.693018	0.19849	0.694243	0.693305	0.693205	0.693643	0.692919	0.693411	0.693235	0.693018	0.692901	0.693355	0.693153	0.693175	0.693442	0.692945	0.693116	0.693337
C22orf31_0	22	0.693094	0.407612	0.693233	0.693222	0.693107	0.693743	0.693201	0.693197	0.693094	0.696215	0.692921	0.693229	0.692948	0.69342	0.69326	0.693249	0.693042	0.693358
C22orf34_0	22	0.693028	0.221028	0.693191	0.693015	0.69307	0.693904	0.692881	0.693192	0.694576	0.693291	0.693561	0.69329	0.693002	0.693109	0.693068	0.693637	0.693028	0.69502
C22orf34_1	22	0.693008	0.178696	0.693993	0.693123	0.693008	0.693072	0.693179	0.693316	0.693186	0.692992	0.693601	0.69293	0.693066	0.693213	0.693011	0.693118	0.69283	0.693248
C22orf34_2	22	0.693074	0.343025	0.693612	0.69316	0.693111	0.692898	0.69347	0.69341	0.693305	0.693051	0.693431	0.693127	0.694088	0.693195	0.693074	0.693229	0.693914	0.692627
C22orf34_3	22	0.693157	0.634296	0.693517	0.693056	0.693985	0.693246	0.693308	0.693157	0.69308	0.693241	0.693302	0.693227	0.692784	0.693663	0.693493	0.693251	0.693191	0.693192
C22orf39_0	22	0.693203	0.793041	0.69327	0.693201	0.693203	0.693409	0.693602	0.693381	0.693314	0.693495	0.693182	0.693305	0.693448	0.693659	0.693176	0.693447	0.69341	0.693741
C22orf42_0	22	0.69314	0.568965	0.69314	0.694051	0.693517	0.693028	0.693168	0.69322	0.693491	0.693621	0.693271	0.69245	0.693549	0.693725	0.693383	0.693149	0.693076	0.693206
C22orf42_1	22	0.693103	0.436897	0.693228	0.693174	0.693659	0.693509	0.693101	0.693157	0.692956	0.693258	0.693103	0.693148	0.693354	0.693299	0.693235	0.693161	0.692986	0.69331
C22orf46_0	22	0.693209	0.811193	0.693209	0.694034	0.693993	0.693423	0.693718	0.693707	0.693233	0.693228	0.693939	0.692892	0.693149	0.693936	0.693261	0.693491	0.69369	0.693208
CABIN1_0	22	0.693052	0.279054	0.693484	0.693048	0.693415	0.693367	0.693173	0.693052	0.693708	0.693338	0.693089	0.692888	0.693148	0.693387	0.69308	0.692941	0.693146	0.693352
CABIN1_1	22	0.692766	0.00505486	0.69297	0.693106	0.692628	0.693601	0.692395	0.692896	0.693174	0.692731	0.692828	0.692766	0.693166	0.692965	0.693051	0.693104	0.693172	0.693124
CABIN1_2	22	0.692943	0.0821612	0.692677	0.693007	0.693016	0.693125	0.692943	0.693024	0.693804	0.692814	0.693878	0.693187	0.693049	0.693124	0.692782	0.694793	0.692966	0.693068
CABIN1_3	22	0.693109	0.457484	0.693191	0.69317	0.693298	0.693383	0.69325	0.69322	0.692791	0.693221	0.692928	0.69365	0.693109	0.693488	0.693063	0.693292	0.693209	0.693414
CABIN1_4	22	0.693042	0.254803	0.693149	0.693514	0.693414	0.694286	0.693042	0.693511	0.693109	0.69328	0.693005	0.692492	0.693356	0.693324	0.693412	0.69594	0.692519	0.69316
CABIN1_5	22	0.692908	0.0513985	0.692987	0.693269	0.692626	0.692972	0.693342	0.692737	0.692896	0.692908	0.693572	0.693715	0.692934	0.693311	0.693241	0.693156	0.693395	0.693003
CABP7_0	22	0.693457	0.999972	0.693131	0.693375	0.693971	0.693567	0.693809	0.695148	0.693457	0.693757	0.695563	0.693448	0.69367	0.694228	0.693614	0.693774	0.693708	0.693628
CACNA1I_0	22	0.69327	0.942659	0.693141	0.69601	0.693275	0.693435	0.694349	0.69329	0.693571	0.693802	0.692796	0.69327	0.693444	0.693461	0.693543	0.693759	0.69326	0.694006
CACNA1I_1	22	0.693226	0.85765	0.693544	0.693378	0.693018	0.695095	0.693854	0.693413	0.693564	0.693226	0.693719	0.69335	0.693308	0.693388	0.693789	0.694217	0.692742	0.693212
CACNA1I_2	22	0.693141	0.575119	0.693029	0.69322	0.693102	0.693127	0.693298	0.693141	0.69326	0.693488	0.693679	0.693241	0.693237	0.693378	0.693255	0.693423	0.693353	0.693189
CACNA1I_3	22	0.693113	0.473014	0.693682	0.693159	0.692907	0.693389	0.693113	0.693029	0.693342	0.693327	0.69375	0.693359	0.692905	0.69325	0.693135	0.693597	0.693296	0.693187
CACNA1I_4	22	0.6932	0.782288	0.6932	0.693264	0.69372	0.693367	0.693127	0.693404	0.693332	0.693457	0.693402	0.693287	0.693186	0.693286	0.693155	0.693294	0.69321	0.693443
CACNA1I_5	22	0.693132	0.539637	0.693488	0.693132	0.693522	0.693396	0.693645	0.693295	0.69312	0.693246	0.693532	0.69324	0.693002	0.693872	0.693506	0.693041	0.693833	0.693834
CACNG2_0	22	0.693003	0.169364	0.693774	0.69418	0.693303	0.693439	0.693079	0.692942	0.693423	0.693112	0.69353	0.692964	0.6929	0.693346	0.693286	0.693003	0.693145	0.69387
CACNG2_1	22	0.693008	0.179279	0.693213	0.693334	0.692903	0.693079	0.693053	0.694655	0.692984	0.693417	0.692799	0.693237	0.693008	0.693545	0.693151	0.693592	0.693045	0.69393
CACNG2_2	22	0.69321	0.813456	0.693299	0.693316	0.693336	0.693622	0.69321	0.693682	0.6934	0.693622	0.694378	0.692917	0.693105	0.693286	0.693135	0.693215	0.693301	0.693233
CACNG2_3	22	0.693166	0.666635	0.693949	0.693144	0.693442	0.693766	0.693337	0.69368	0.693351	0.693213	0.693779	0.694303	0.693217	0.693262	0.693166	0.692834	0.692771	0.694126
CACNG2_4	22	0.693194	0.761713	0.693404	0.693194	0.69365	0.693246	0.693424	0.693518	0.695374	0.693199	0.693589	0.693171	0.693254	0.693094	0.693538	0.693279	0.693172	0.693349
CACNG2_5	22	0.693136	0.55505	0.693279	0.693091	0.693136	0.693525	0.693127	0.693132	0.693362	0.693149	0.693385	0.693314	0.693279	0.693492	0.694836	0.6933	0.69323	0.69335
CACNG2_6	22	0.693131	0.536842	0.693224	0.693179	0.693148	0.694069	0.693356	0.69326	0.693206	0.693217	0.692942	0.693346	0.693267	0.693554	0.693027	0.693557	0.693131	0.693076
CACNG2_7	22	0.693196	0.768356	0.693151	0.694078	0.693099	0.693542	0.694907	0.693697	0.69389	0.693705	0.693287	0.69479	0.695163	0.693371	0.693196	0.69307	0.693342	0.69322
CBX6_0	22	0.693384	0.998803	0.69507	0.693207	0.693684	0.695395	0.69386	0.693856	0.694293	0.693384	0.693315	0.694155	0.693583	0.693024	0.694207	0.693672	0.693521	0.69494
CBX7_0	22	0.692994	0.152559	0.69339	0.693148	0.6935	0.69256	0.693245	0.693016	0.693718	0.692918	0.695117	0.693135	0.693221	0.692932	0.695857	0.692994	0.693058	0.693089
CBX7_1	22	0.693002	0.167265	0.693002	0.693286	0.693168	0.693001	0.693561	0.693199	0.692962	0.693009	0.693797	0.693706	0.693088	0.69396	0.693082	0.693147	0.693368	0.692813
CBY1_0	22	0.69312	0.495558	0.693326	0.69312	0.693259	0.693035	0.693095	0.693108	0.69492	0.693207	0.693152	0.693138	0.693309	0.693196	0.693246	0.693181	0.693273	0.693298
CBY1_1	22	0.693151	0.611999	0.69316	0.693151	0.693649	0.693516	0.693201	0.693416	0.693178	0.692988	0.693195	0.693097	0.693365	0.693286	0.693122	0.693269	0.693248	0.693395
CCDC116_0	22	0.692936	0.0752061	0.693392	0.693013	0.692929	0.693056	0.692936	0.692767	0.693015	0.693299	0.692937	0.693138	0.693493	0.693698	0.693052	0.693257	0.692878	0.693505
CCDC117_0	22	0.693162	0.652704	0.692722	0.693395	0.693162	0.693584	0.69342	0.693125	0.693334	0.693167	0.694017	0.693087	0.693584	0.693243	0.693396	0.693378	0.693429	0.693341
CCDC117_1	22	0.693085	0.376583	0.695872	0.693175	0.693085	0.694643	0.693137	0.693253	0.693155	0.693303	0.693076	0.693284	0.693331	0.692953	0.693203	0.693276	0.693022	0.693173
CCDC134_0	22	0.693352	0.995388	0.693792	0.693253	0.693956	0.693352	0.693681	0.694361	0.694178	0.693579	0.693581	0.693324	0.69418	0.69374	0.693151	0.693385	0.693521	0.695117
CCDC134_1	22	0.693168	0.673668	0.693225	0.693833	0.693626	0.693408	0.693303	0.693004	0.693309	0.693511	0.693538	0.69466	0.693214	0.693168	0.692878	0.693101	0.693418	0.693242
CCDC157_0	22	0.693101	0.430058	0.693164	0.693182	0.693014	0.693253	0.693255	0.69368	0.693318	0.693346	0.693101	0.693179	0.692926	0.693227	0.693097	0.693159	0.693278	0.694355
CCDC157_1	22	0.693112	0.469298	0.693361	0.693191	0.693606	0.693214	0.693112	0.693323	0.693564	0.69372	0.69314	0.693065	0.693023	0.693485	0.693177	0.693008	0.693138	0.693625
CCT8L2_0	22	0.692876	0.0326722	0.69316	0.692945	0.693107	0.692499	0.693327	0.692827	0.693077	0.69321	0.693106	0.693455	0.692868	0.693027	0.693685	0.692876	0.693126	0.69316
CDC42EP1_0	22	0.693171	0.68412	0.693251	0.693292	0.693488	0.693193	0.693741	0.693294	0.69314	0.693547	0.693317	0.693531	0.693022	0.693402	0.693225	0.693291	0.693169	0.693171
CDC45_0	22	0.693122	0.503643	0.693186	0.693494	0.693251	0.693092	0.693121	0.693286	0.693275	0.693122	0.69356	0.69329	0.693868	0.693472	0.693187	0.693041	0.693299	0.693648
CDC45_1	22	0.693251	0.911643	0.693331	0.693314	0.693298	0.693398	0.6933	0.693733	0.694189	0.693417	0.693251	0.693268	0.693539	0.693221	0.693192	0.693094	0.693286	0.694023
CDC45_2	22	0.69313	0.533317	0.69313	0.693236	0.693253	0.693692	0.693483	0.692908	0.693352	0.694396	0.692993	0.693052	0.693156	0.693637	0.693174	0.69347	0.693204	0.693455
CDPF1_0	22	0.693101	0.430297	0.693101	0.693403	0.692855	0.693399	0.693785	0.694464	0.693675	0.693065	0.694364	0.693404	0.693404	0.693339	0.693083	0.693471	0.693301	0.69329
CDPF1_1	22	0.693148	0.598276	0.693236	0.693333	0.693043	0.693465	0.693741	0.694998	0.69324	0.693044	0.693285	0.693262	0.693346	0.693341	0.693292	0.693148	0.693169	0.69311
CECR2_0	22	0.693121	0.50039	0.693191	0.69359	0.693279	0.693348	0.693135	0.693354	0.693334	0.692963	0.693026	0.693121	0.693275	0.693325	0.693264	0.692861	0.693245	0.693432
CECR2_1	22	0.69309	0.391727	0.693256	0.693332	0.692855	0.693259	0.693084	0.693142	0.695005	0.69309	0.69332	0.693143	0.693177	0.692992	0.693105	0.693123	0.693321	0.693457
CECR2_2	22	0.693051	0.277993	0.693006	0.693074	0.692964	0.692998	0.693279	0.693302	0.693312	0.693581	0.693137	0.693113	0.693397	0.693273	0.694757	0.693151	0.693248	0.693051
CECR2_3	22	0.693112	0.468239	0.693112	0.693093	0.693183	0.693336	0.693129	0.693811	0.693145	0.693261	0.693091	0.693193	0.692973	0.69319	0.69313	0.693256	0.693295	0.693149
CECR2_4	22	0.693028	0.221641	0.692945	0.693028	0.693089	0.693409	0.693301	0.693406	0.694048	0.693135	0.693518	0.692984	0.692763	0.693184	0.693161	0.693211	0.693062	0.693188
CECR2_5	22	0.69294	0.0798561	0.693145	0.69319	0.693074	0.693284	0.692917	0.693149	0.69339	0.693142	0.69473	0.692924	0.693532	0.693857	0.69294	0.693295	0.694141	0.692877
CECR3_0	22	0.693291	0.966191	0.694269	0.694308	0.693241	0.694537	0.693383	0.693227	0.693291	0.69624	0.693341	0.693372	0.693771	0.693425	0.694095	0.693919	0.693192	0.693651
CECR7_0	22	0.693185	0.73394	0.693762	0.693344	0.693073	0.693434	0.693511	0.693561	0.693645	0.693315	0.695571	0.693461	0.692917	0.693715	0.693185	0.693432	0.693012	0.693188
CECR7_1	22	0.693161	0.648894	0.693426	0.693311	0.693314	0.693391	0.693161	0.693182	0.693167	0.693157	0.693461	0.69542	0.693205	0.693097	0.693123	0.698148	0.693237	0.693286
CECR7_2	22	0.693317	0.984741	0.693317	0.693729	0.693705	0.693007	0.695104	0.69375	0.693507	0.69361	0.693984	0.694648	0.693597	0.693376	0.693222	0.693047	0.693539	0.693374
CELSR1_0	22	0.693207	0.805162	0.693395	0.693909	0.693002	0.693207	0.693466	0.69414	0.693605	0.693083	0.693257	0.693258	0.693095	0.693581	0.693276	0.69361	0.693725	0.693265
CELSR1_1	22	0.693217	0.832339	0.693413	0.693121	0.693186	0.6936	0.693167	0.69347	0.6933	0.693602	0.694421	0.693459	0.694706	0.693476	0.693243	0.693217	0.693218	0.694719
CELSR1_10	22	0.693172	0.687921	0.693221	0.693138	0.693338	0.693663	0.693172	0.693174	0.693692	0.693358	0.693088	0.693199	0.693191	0.693582	0.693149	0.693241	0.693516	0.69352
CELSR1_11	22	0.693128	0.524013	0.693512	0.693233	0.693302	0.693533	0.693337	0.693162	0.693397	0.693696	0.693128	0.693192	0.692967	0.693267	0.693108	0.693318	0.693105	0.69359
CELSR1_12	22	0.693164	0.658588	0.693569	0.693701	0.693164	0.693299	0.694221	0.693321	0.693667	0.693296	0.694419	0.693089	0.693067	0.693383	0.693927	0.693662	0.693418	0.693133
CELSR1_13	22	0.693144	0.5838	0.694956	0.693243	0.69334	0.693601	0.693045	0.69306	0.693704	0.693337	0.693429	0.693558	0.694092	0.69338	0.693906	0.693094	0.693144	0.693639
CELSR1_14	22	0.692942	0.0820976	0.693718	0.693308	0.692833	0.693129	0.693466	0.693196	0.693137	0.693162	0.692622	0.69281	0.692942	0.6931	0.693126	0.693264	0.693204	0.693284
CELSR1_2	22	0.693216	0.829386	0.693475	0.693208	0.693506	0.693219	0.694566	0.693123	0.694803	0.693538	0.694996	0.693227	0.693085	0.693239	0.694444	0.693516	0.693738	0.693216
CELSR1_3	22	0.692927	0.0672861	0.693294	0.693117	0.693693	0.692925	0.693382	0.692859	0.696511	0.693308	0.693483	0.693395	0.693351	0.693352	0.693498	0.693212	0.692927	0.692841
CELSR1_4	22	0.693188	0.741919	0.694089	0.693761	0.693563	0.693828	0.693553	0.695816	0.693399	0.693349	0.694141	0.693144	0.693144	0.693188	0.693117	0.693539	0.694692	0.693764
CELSR1_5	22	0.693174	0.695914	0.693284	0.693338	0.693226	0.69311	0.693403	0.69378	0.69312	0.693169	0.694057	0.69368	0.693931	0.693371	0.693198	0.693174	0.693557	0.693743
CELSR1_6	22	0.693137	0.558599	0.693101	0.693216	0.693205	0.693422	0.693137	0.693312	0.694354	0.693121	0.694347	0.693349	0.693365	0.693185	0.693155	0.693336	0.692857	0.693145
CELSR1_7	22	0.693234	0.877285	0.69333	0.693132	0.693372	0.69421	0.694315	0.69339	0.69329	0.693058	0.69413	0.693275	0.693824	0.693533	0.693234	0.693166	0.693403	0.693509
CELSR1_8	22	0.693148	0.600354	0.693049	0.693173	0.693187	0.69327	0.693312	0.693148	0.693642	0.693297	0.694265	0.693248	0.693473	0.693337	0.693148	0.693141	0.693128	0.693171
CELSR1_9	22	0.693164	0.656945	0.693445	0.693019	0.693164	0.693399	0.693283	0.69411	0.693392	0.693348	0.693691	0.693202	0.693283	0.693147	0.693202	0.693179	0.693141	0.693694
CENPM_0	22	0.692989	0.145044	0.693242	0.693036	0.694102	0.693462	0.693077	0.693962	0.692863	0.693125	0.693053	0.69321	0.692968	0.692919	0.693916	0.69308	0.694981	0.692989
CERK_0	22	0.693141	0.572301	0.692915	0.693042	0.693364	0.69343	0.693821	0.693349	0.693844	0.693638	0.693687	0.694085	0.693646	0.693141	0.693069	0.693536	0.693922	0.693513
CERK_1	22	0.693031	0.2276	0.692912	0.693134	0.693684	0.694927	0.693182	0.693031	0.694283	0.693006	0.693078	0.693221	0.693388	0.693601	0.693728	0.693172	0.692885	0.693078
CERK_2	22	0.692865	0.0275177	0.693804	0.693036	0.694043	0.694034	0.692784	0.69402	0.692819	0.693345	0.692925	0.692819	0.695001	0.693183	0.693805	0.694579	0.692865	0.693141
CERK_3	22	0.693456	0.999971	0.693504	0.693424	0.693418	0.693456	0.693742	0.693465	0.694069	0.693811	0.69357	0.693099	0.693572	0.693548	0.693473	0.693846	0.693462	0.694541
CERK_4	22	0.693056	0.291842	0.693611	0.693554	0.693363	0.69326	0.693952	0.692658	0.693207	0.693087	0.693259	0.692703	0.6928	0.693545	0.693501	0.693866	0.693092	0.693056
CES5AP1_0	22	0.693174	0.695202	0.693247	0.693173	0.693808	0.693627	0.693311	0.693238	0.6935	0.693226	0.69444	0.69314	0.693692	0.693457	0.693174	0.693968	0.693026	0.694348
CES5AP1_1	22	0.693215	0.826857	0.693569	0.693174	0.693474	0.693638	0.693287	0.693213	0.694038	0.693216	0.693321	0.693304	0.6944	0.693386	0.693234	0.694843	0.693088	0.693215
CES5AP1_2	22	0.693203	0.791343	0.6958	0.693248	0.693712	0.69338	0.694188	0.693203	0.693349	0.693573	0.693192	0.693015	0.693224	0.69465	0.693421	0.694759	0.693292	0.693008
CHADL_0	22	0.693047	0.266358	0.693078	0.693418	0.693229	0.693596	0.693429	0.693534	0.693338	0.693047	0.692928	0.693203	0.693705	0.693286	0.692887	0.693146	0.693063	0.692944
CHCHD10_0	22	0.693118	0.490311	0.693696	0.693164	0.693249	0.693357	0.692911	0.693558	0.693118	0.693748	0.692977	0.693215	0.693296	0.69335	0.693247	0.693118	0.693145	0.693319
CHEK2_0	22	0.693021	0.204643	0.693464	0.693095	0.693021	0.693715	0.693397	0.692889	0.693848	0.693457	0.69324	0.692896	0.69385	0.693349	0.693059	0.693407	0.692918	0.693119
CHEK2_1	22	0.692917	0.0582286	0.692917	0.693083	0.69294	0.693727	0.693268	0.69324	0.694475	0.692814	0.693214	0.693291	0.693636	0.693606	0.692903	0.692877	0.693386	0.693233
CHEK2_2	22	0.69305	0.275982	0.693183	0.693583	0.692711	0.694114	0.693501	0.693279	0.694699	0.693056	0.69305	0.692873	0.693073	0.693626	0.693107	0.693152	0.692974	0.693185
CHKB_0	22	0.692849	0.0213582	0.692963	0.692788	0.693208	0.693378	0.693238	0.693429	0.693242	0.696619	0.69331	0.692849	0.693279	0.691862	0.693179	0.69289	0.691844	0.692997
CLDN5_0	22	0.693158	0.635402	0.6933	0.693363	0.693277	0.693156	0.693102	0.693163	0.693158	0.692982	0.693278	0.693164	0.693189	0.694144	0.693284	0.693329	0.693231	0.693585
CLTCL1_0	22	0.693131	0.537577	0.693142	0.693104	0.69333	0.693349	0.693179	0.693271	0.693288	0.693131	0.693136	0.693122	0.693003	0.693243	0.693242	0.69321	0.693203	0.693328
CLTCL1_1	22	0.692737	0.00295607	0.693383	0.693223	0.693202	0.693198	0.69338	0.691967	0.693164	0.693082	0.692726	0.693265	0.692841	0.693194	0.69511	0.692737	0.693414	0.692604
CLTCL1_2	22	0.69299	0.145993	0.693338	0.693441	0.693331	0.69299	0.693097	0.693827	0.693029	0.69292	0.693673	0.693129	0.692956	0.6933	0.693222	0.6932	0.692837	0.6935
CLTCL1_3	22	0.693058	0.296684	0.692752	0.693007	0.693058	0.693135	0.693302	0.692961	0.693603	0.693362	0.693191	0.693497	0.693138	0.693228	0.693134	0.693173	0.6932	0.693174
CLTCL1_4	22	0.693106	0.447106	0.693106	0.693291	0.693227	0.69275	0.693979	0.693737	0.693408	0.693246	0.692513	0.693418	0.692886	0.693306	0.693288	0.693204	0.693249	0.694155
CLTCL1_5	22	0.693093	0.402546	0.693176	0.693306	0.693179	0.693312	0.693458	0.693206	0.693424	0.692845	0.693093	0.693071	0.693594	0.693359	0.693188	0.693014	0.693187	0.693282
CLTCL1_6	22	0.693138	0.561929	0.693846	0.693187	0.693198	0.693138	0.693423	0.693691	0.692783	0.693477	0.693366	0.69336	0.693036	0.693399	0.692936	0.693164	0.693158	0.693205
COMT_0	22	0.693118	0.488159	0.693466	0.693179	0.693229	0.693236	0.693123	0.693118	0.693248	0.69325	0.692388	0.693118	0.693063	0.693101	0.693119	0.693384	0.693197	0.693257
COMT_1	22	0.693012	0.186993	0.693388	0.693012	0.694111	0.6931	0.693429	0.693617	0.693068	0.69322	0.69287	0.693214	0.692839	0.693269	0.693201	0.693545	0.692229	0.693364
COMT_2	22	0.693166	0.66569	0.693283	0.69321	0.693217	0.69361	0.693247	0.692913	0.693793	0.693138	0.693086	0.693238	0.69328	0.696756	0.6933	0.694792	0.693166	0.693787
CPT1B_0	22	0.692949	0.0898565	0.693089	0.693083	0.692348	0.692756	0.696118	0.693966	0.696154	0.693638	0.693173	0.692949	0.692987	0.693103	0.693055	0.693335	0.692153	0.69326
CPT1B_1	22	0.693124	0.511111	0.693552	0.693124	0.693322	0.693446	0.693366	0.693289	0.693173	0.693419	0.692664	0.693422	0.693068	0.693647	0.693216	0.693442	0.693391	0.693085
CRELD2_0	22	0.693077	0.35309	0.693406	0.693098	0.693284	0.693425	0.693022	0.693077	0.693196	0.694066	0.693067	0.692979	0.693447	0.693369	0.693318	0.693209	0.693184	0.693189
CRELD2_1	22	0.693122	0.505271	0.693134	0.693266	0.693149	0.694133	0.693209	0.693191	0.693647	0.69341	0.693121	0.693083	0.693213	0.693252	0.693115	0.693145	0.693122	0.69328
CRELD2_2	22	0.693233	0.874721	0.693328	0.693273	0.693255	0.693187	0.693585	0.693468	0.693289	0.693432	0.692941	0.693233	0.693286	0.6941	0.693331	0.693085	0.693435	0.693318
CRKL_0	22	0.692974	0.121305	0.69339	0.69319	0.693479	0.693698	0.693174	0.693199	0.693421	0.693388	0.692148	0.693184	0.693897	0.692413	0.693167	0.692307	0.692974	0.693412
CRKL_1	22	0.692711	0.00172841	0.693212	0.692626	0.692526	0.693232	0.693181	0.693439	0.693274	0.693132	0.69321	0.693116	0.693799	0.692271	0.693082	0.693035	0.692741	0.692711
CRKL_2	22	0.693022	0.207012	0.693027	0.693144	0.693022	0.693122	0.693282	0.69323	0.693175	0.693174	0.692385	0.692952	0.692979	0.693101	0.693282	0.693514	0.693113	0.693196
CRYBA4_0	22	0.693233	0.874016	0.693233	0.69318	0.693626	0.693557	0.694696	0.693986	0.693765	0.693885	0.693317	0.693161	0.693522	0.693268	0.694649	0.694147	0.693172	0.693342
CRYBA4_1	22	0.693151	0.609182	0.693558	0.693064	0.69315	0.693505	0.693277	0.693268	0.693255	0.693316	0.693151	0.693446	0.693282	0.693253	0.693616	0.693047	0.693424	0.693365
CRYBB1_0	22	0.693115	0.479586	0.693647	0.693191	0.693115	0.693452	0.692985	0.694036	0.69299	0.693438	0.693256	0.693218	0.693326	0.693209	0.69333	0.694328	0.692825	0.694554
CRYBB1_1	22	0.692983	0.135028	0.693034	0.692983	0.693249	0.692972	0.693577	0.693136	0.69324	0.693032	0.693395	0.692514	0.692892	0.693184	0.69299	0.693213	0.693089	0.693188
CRYBB2P1_0	22	0.693155	0.62551	0.693589	0.69326	0.693182	0.695645	0.694198	0.693843	0.693155	0.693043	0.693197	0.693857	0.693363	0.69332	0.692903	0.693081	0.693728	0.693227
CRYBB2_0	22	0.693483	0.999994	0.693483	0.694347	0.693579	0.694356	0.694157	0.693855	0.694608	0.694433	0.693667	0.693157	0.693339	0.694734	0.692859	0.693818	0.695102	0.694658
CRYBB2_1	22	0.693166	0.665545	0.693172	0.693603	0.694066	0.693158	0.6936	0.693279	0.693284	0.693166	0.693555	0.692996	0.693341	0.69339	0.693491	0.693308	0.693129	0.693832
CRYBB3_0	22	0.692961	0.103748	0.69326	0.693002	0.69326	0.692961	0.693703	0.693536	0.692867	0.693813	0.692858	0.692792	0.693203	0.693914	0.693134	0.693175	0.693221	0.693357
CSDC2_0	22	0.693525	1	0.693295	0.694377	0.693791	0.693338	0.693583	0.694513	0.693555	0.694148	0.694354	0.693331	0.694489	0.695265	0.693647	0.694793	0.693525	0.693837
CSF2RB_0	22	0.692713	0.00180065	0.693269	0.692852	0.692534	0.693253	0.693115	0.692713	0.693425	0.692934	0.693144	0.692385	0.69282	0.692978	0.69212	0.693628	0.693154	0.693593
CSF2RB_1	22	0.692939	0.0780806	0.692403	0.692932	0.69303	0.69317	0.693286	0.693418	0.693684	0.693049	0.69657	0.69321	0.693445	0.693594	0.69285	0.692939	0.693063	0.693236
CSF2RB_2	22	0.693027	0.21767	0.69343	0.695099	0.693718	0.693331	0.693627	0.693027	0.693627	0.693006	0.693148	0.69331	0.69318	0.693294	0.693346	0.693175	0.691952	0.692929
CSNK1E_0	22	0.693165	0.662925	0.694477	0.693165	0.693649	0.693149	0.693173	0.693286	0.693612	0.693616	0.693426	0.693485	0.693444	0.693334	0.693145	0.693337	0.69249	0.693575
CSNK1E_1	22	0.693112	0.466686	0.69296	0.693034	0.693112	0.693626	0.693207	0.692929	0.693427	0.693285	0.693436	0.693127	0.693533	0.693172	0.693439	0.693271	0.693187	0.693129
CYB5R3_0	22	0.693069	0.327395	0.693105	0.693214	0.693139	0.693178	0.692728	0.693271	0.693143	0.693336	0.692881	0.693069	0.692868	0.693256	0.693083	0.693073	0.693459	0.693227
CYB5R3_1	22	0.693189	0.746127	0.693005	0.693577	0.69361	0.693456	0.693237	0.693888	0.694157	0.693189	0.693171	0.693581	0.693221	0.693267	0.694455	0.69325	0.693108	0.693234
CYB5R3_2	22	0.693224	0.852613	0.693493	0.692948	0.693766	0.693614	0.693434	0.693412	0.693362	0.693336	0.693546	0.693219	0.693192	0.693284	0.693349	0.693224	0.693334	0.693306
CYP2D6_0	22	0.692869	0.029189	0.693281	0.692869	0.693114	0.692368	0.693682	0.693241	0.6932	0.69414	0.6932	0.692741	0.69456	0.693919	0.693371	0.692836	0.693278	0.693209
CYTH4_0	22	0.6932	0.781973	0.693229	0.693161	0.693227	0.693495	0.693909	0.6932	0.693807	0.693426	0.693645	0.693018	0.693345	0.693444	0.693132	0.693665	0.693496	0.694793
CYTH4_1	22	0.693046	0.265457	0.693883	0.693265	0.693742	0.693446	0.693393	0.693257	0.693399	0.693258	0.692976	0.693761	0.69382	0.693046	0.693335	0.693859	0.693004	0.692784
CYTH4_2	22	0.693151	0.610888	0.693206	0.693282	0.693228	0.693322	0.693151	0.693346	0.694451	0.693053	0.693138	0.693172	0.693011	0.693322	0.693424	0.693331	0.693225	0.693353
DDTL_0	22	0.693059	0.297931	0.69352	0.692246	0.693405	0.693456	0.694316	0.691735	0.692955	0.693096	0.693515	0.693059	0.693137	0.693516	0.693403	0.693547	0.693637	0.693189
DDT_0	22	0.693059	0.297931	0.69352	0.692246	0.693405	0.693456	0.694316	0.691735	0.692955	0.693096	0.693515	0.693059	0.693137	0.693516	0.693403	0.693547	0.693637	0.693189
DDX17_0	22	0.693174	0.695771	0.693439	0.693269	0.693667	0.693321	0.692244	0.693174	0.693102	0.693198	0.693227	0.693285	0.693349	0.693429	0.693146	0.693675	0.693383	0.693235
DENND6B_0	22	0.69309	0.393878	0.69316	0.69309	0.693105	0.693396	0.693134	0.69317	0.693083	0.692775	0.693127	0.693032	0.693321	0.693181	0.693151	0.693165	0.693194	0.693114
DENND6B_1	22	0.692995	0.155794	0.69299	0.693154	0.693029	0.693545	0.693245	0.693039	0.693005	0.693192	0.692879	0.693155	0.69279	0.693186	0.693026	0.692995	0.69386	0.693109
DEPDC5_0	22	0.693226	0.855361	0.692864	0.693561	0.693269	0.693308	0.693361	0.693226	0.693534	0.693583	0.693149	0.693232	0.693545	0.69415	0.693704	0.693164	0.693336	0.693377
DEPDC5_1	22	0.693109	0.456435	0.694218	0.692982	0.693326	0.693378	0.693253	0.693064	0.69327	0.693599	0.694813	0.693608	0.693338	0.69344	0.693109	0.695326	0.692892	0.693698
DEPDC5_2	22	0.693119	0.492824	0.693122	0.693074	0.693163	0.693606	0.693106	0.693356	0.693526	0.693171	0.693372	0.693119	0.693139	0.694221	0.693414	0.693555	0.693064	0.693951
DEPDC5_3	22	0.693078	0.355556	0.693519	0.693078	0.69291	0.693409	0.694342	0.693624	0.693248	0.693193	0.692734	0.692822	0.693452	0.693411	0.693235	0.693369	0.693254	0.693971
DEPDC5_4	22	0.693048	0.268296	0.693519	0.693242	0.693114	0.693147	0.693223	0.693048	0.693563	0.692736	0.694726	0.693299	0.692796	0.693189	0.695295	0.692637	0.693251	0.69338
DEPDC5_5	22	0.693207	0.803842	0.693314	0.693193	0.693298	0.693257	0.693923	0.694442	0.693232	0.693262	0.69339	0.693751	0.693566	0.693207	0.693154	0.69283	0.693285	0.693216
DEPDC5_6	22	0.693108	0.454898	0.693557	0.693776	0.69335	0.693108	0.694026	0.693573	0.693318	0.693329	0.694951	0.69316	0.693628	0.693465	0.693024	0.693189	0.692918	0.693099
DEPDC5_7	22	0.693123	0.505815	0.693333	0.693017	0.693184	0.693566	0.693279	0.693197	0.693123	0.693144	0.69382	0.693114	0.693736	0.693111	0.693481	0.693428	0.693284	0.693731
DEPDC5_8	22	0.69315	0.605214	0.693178	0.693116	0.693287	0.693199	0.695522	0.693377	0.692891	0.693292	0.693158	0.693122	0.693196	0.69315	0.693341	0.693389	0.693222	0.693298
DERL3_0	22	0.693075	0.347275	0.693331	0.692743	0.69393	0.693062	0.692959	0.693456	0.693753	0.69342	0.693085	0.694603	0.693504	0.69514	0.693203	0.695026	0.69327	0.693075
DESI1_0	22	0.693487	0.999996	0.69393	0.69353	0.693973	0.698053	0.695463	0.696435	0.69593	0.693813	0.6936	0.693116	0.694846	0.693487	0.693195	0.693505	0.693258	0.693669
DGCR11_0	22	0.693221	0.842429	0.693287	0.693249	0.693558	0.693606	0.693936	0.693447	0.693633	0.692999	0.693221	0.693105	0.693673	0.693587	0.693314	0.693153	0.693523	0.693276
DGCR2_0	22	0.693202	0.787929	0.693228	0.693266	0.693202	0.693564	0.693461	0.692669	0.693499	0.693387	0.693545	0.69351	0.693107	0.693559	0.693268	0.693291	0.693171	0.693277
DGCR2_1	22	0.693241	0.892626	0.693146	0.693272	0.693269	0.693441	0.693337	0.693269	0.694753	0.693493	0.693423	0.693053	0.693241	0.693325	0.693576	0.693257	0.693335	0.693198
DGCR2_2	22	0.693198	0.774345	0.693231	0.693257	0.693318	0.693397	0.693282	0.69467	0.693365	0.693133	0.693127	0.693274	0.69341	0.693242	0.693198	0.693221	0.693164	0.693742
DGCR2_3	22	0.693161	0.645959	0.693397	0.693274	0.693232	0.693394	0.693584	0.69337	0.693161	0.69303	0.693204	0.693289	0.693121	0.693352	0.693415	0.694006	0.692972	0.693292
DGCR2_4	22	0.693135	0.550618	0.693135	0.693179	0.693147	0.693419	0.693402	0.693238	0.693477	0.693009	0.69304	0.693275	0.693107	0.693209	0.693154	0.69372	0.693267	0.693463
DGCR2_5	22	0.69325	0.909755	0.69325	0.693219	0.693265	0.693532	0.693318	0.693329	0.693498	0.693543	0.693616	0.693329	0.6933	0.693272	0.693167	0.694454	0.694216	0.6932
DGCR2_6	22	0.693179	0.7132	0.693343	0.693446	0.693284	0.693251	0.693491	0.693506	0.693536	0.693169	0.69302	0.693259	0.693179	0.693301	0.693267	0.693198	0.693137	0.69352
DGCR2_7	22	0.693082	0.366959	0.693104	0.693057	0.693038	0.693342	0.694166	0.695119	0.693141	0.693312	0.693107	0.693113	0.692739	0.693561	0.693155	0.69509	0.693424	0.693082
DGCR5_0	22	0.69315	0.60807	0.693118	0.693104	0.693459	0.694106	0.693766	0.693164	0.693172	0.693393	0.695744	0.693854	0.693767	0.69315	0.693327	0.692745	0.693275	0.694171
DGCR5_1	22	0.693161	0.647243	0.693161	0.693183	0.693272	0.693348	0.693174	0.693242	0.69345	0.693192	0.692928	0.693021	0.69362	0.693178	0.693144	0.693199	0.693189	0.693411
DGCR5_2	22	0.693185	0.73394	0.693215	0.693179	0.693185	0.693852	0.693565	0.693368	0.694012	0.693463	0.693146	0.6932	0.693074	0.693318	0.693304	0.69353	0.693376	0.693226
DGCR6L_0	22	0.693377	0.99836	0.69321	0.693264	0.693643	0.693422	0.693924	0.693377	0.693845	0.694194	0.694087	0.693791	0.694178	0.693473	0.693428	0.693349	0.693453	0.693413
DGCR6_0	22	0.693136	0.553424	0.693136	0.69321	0.693138	0.693346	0.692773	0.693456	0.693349	0.693138	0.693305	0.693727	0.693383	0.69351	0.693152	0.693055	0.693352	0.692675
DGCR8_0	22	0.692965	0.108829	0.693431	0.693153	0.693221	0.693545	0.693228	0.693746	0.694223	0.692948	0.693475	0.693098	0.693375	0.692887	0.692965	0.693194	0.692904	0.69319
DGCR8_1	22	0.693143	0.581945	0.693338	0.692985	0.693143	0.693494	0.693242	0.693565	0.693584	0.69292	0.69319	0.693248	0.692824	0.693283	0.693178	0.695328	0.69342	0.693462
DGCR8_2	22	0.693069	0.32869	0.693046	0.693213	0.693057	0.694251	0.693481	0.693065	0.69331	0.69325	0.693702	0.69397	0.694072	0.693184	0.693459	0.693189	0.693199	0.693069
DMC1_0	22	0.693079	0.358031	0.693156	0.693159	0.69332	0.693332	0.693161	0.693079	0.693188	0.69361	0.693385	0.692929	0.693235	0.693322	0.693332	0.69367	0.692828	0.693039
DMC1_1	22	0.693128	0.524013	0.693186	0.692691	0.693285	0.693395	0.693258	0.693145	0.693173	0.693872	0.693455	0.693194	0.693091	0.693499	0.693177	0.69304	0.693128	0.694013
DNAJB7_0	22	0.693339	0.99261	0.694172	0.693377	0.693587	0.693504	0.694414	0.694406	0.69284	0.693735	0.693134	0.693644	0.693249	0.693339	0.693971	0.693431	0.693554	0.693547
DNAL4_0	22	0.693665	1	0.69442	0.693738	0.693852	0.693742	0.694305	0.693679	0.694356	0.693974	0.693582	0.693366	0.697117	0.693848	0.699919	0.693541	0.693687	0.693665
DRG1_0	22	0.693276	0.950951	0.693987	0.693229	0.693796	0.693325	0.693893	0.693406	0.693727	0.693034	0.694484	0.693409	0.693934	0.693276	0.69355	0.694287	0.693189	0.69484
DRG1_1	22	0.693144	0.586027	0.693438	0.693256	0.69367	0.693447	0.694263	0.693281	0.693475	0.695081	0.6957	0.693144	0.693077	0.693755	0.693074	0.693401	0.693313	0.692842
DUSP18_0	22	0.693086	0.378818	0.693399	0.693355	0.693099	0.693259	0.692967	0.693086	0.693114	0.693313	0.69291	0.693143	0.693136	0.693095	0.692962	0.693131	0.693887	0.693154
EFCAB6-AS1_0	22	0.693246	0.902038	0.69328	0.693246	0.69377	0.693424	0.69304	0.692937	0.693875	0.693463	0.694147	0.693203	0.695065	0.693406	0.693527	0.694057	0.69361	0.693382
EFCAB6-AS1_1	22	0.693249	0.908687	0.693191	0.693585	0.69384	0.693443	0.693422	0.693235	0.693066	0.693352	0.694874	0.693534	0.693489	0.693409	0.693249	0.693932	0.693567	0.693314
EFCAB6_0	22	0.69309	0.39303	0.693731	0.693047	0.693258	0.693808	0.693361	0.693105	0.693656	0.69317	0.694221	0.693569	0.692906	0.693302	0.69316	0.693053	0.69309	0.694334
EFCAB6_1	22	0.693162	0.649627	0.693316	0.693047	0.693261	0.694326	0.693603	0.692993	0.693737	0.693187	0.694612	0.693409	0.693788	0.693329	0.693106	0.693162	0.693218	0.693688
EFCAB6_10	22	0.693205	0.7984	0.693332	0.693297	0.693448	0.693244	0.693536	0.693159	0.693854	0.693153	0.693979	0.693239	0.693619	0.693337	0.693205	0.693811	0.693194	0.693277
EFCAB6_11	22	0.693228	0.862411	0.693191	0.693358	0.693709	0.693269	0.695176	0.693134	0.694667	0.693207	0.693495	0.69331	0.693293	0.693254	0.693243	0.693228	0.693403	0.693252
EFCAB6_12	22	0.693328	0.989088	0.693573	0.693328	0.694566	0.694275	0.693709	0.693576	0.694918	0.693265	0.694792	0.693938	0.693536	0.693285	0.693381	0.694946	0.693507	0.693284
EFCAB6_13	22	0.693214	0.824025	0.693716	0.693341	0.693533	0.69425	0.693674	0.693419	0.693531	0.693294	0.693252	0.693206	0.693721	0.693214	0.695178	0.693726	0.693029	0.693117
EFCAB6_14	22	0.693159	0.638238	0.693587	0.693245	0.693341	0.693683	0.694563	0.693769	0.693469	0.69338	0.69474	0.69429	0.692982	0.693592	0.693159	0.693242	0.692847	0.69315
EFCAB6_15	22	0.693401	0.999447	0.694045	0.693729	0.693427	0.694005	0.693821	0.693466	0.693401	0.693277	0.693732	0.693402	0.693216	0.694541	0.694153	0.694037	0.693165	0.693997
EFCAB6_16	22	0.693157	0.634554	0.693209	0.693584	0.693629	0.693309	0.694816	0.693441	0.6934	0.693105	0.69336	0.693198	0.69325	0.693366	0.693157	0.693137	0.693092	0.693401
EFCAB6_17	22	0.69319	0.750943	0.69319	0.693245	0.694687	0.693198	0.692851	0.693267	0.69369	0.693517	0.69332	0.693167	0.693577	0.693521	0.693734	0.693363	0.693144	0.693316
EFCAB6_2	22	0.693044	0.260601	0.693037	0.693175	0.693489	0.693044	0.693144	0.693005	0.694365	0.693347	0.693585	0.693204	0.69299	0.694477	0.693064	0.693208	0.693982	0.693317
EFCAB6_3	22	0.693106	0.446898	0.693594	0.693255	0.69329	0.693317	0.693007	0.694315	0.694582	0.693261	0.693314	0.693149	0.693255	0.693816	0.693002	0.693106	0.693005	0.693571
EFCAB6_4	22	0.693214	0.825444	0.694043	0.693151	0.693452	0.693423	0.69345	0.692842	0.694339	0.693302	0.694082	0.692989	0.693348	0.693738	0.693435	0.693214	0.693351	0.693822
EFCAB6_5	22	0.693155	0.625325	0.693227	0.693272	0.69455	0.69332	0.693427	0.69391	0.693976	0.693113	0.695944	0.693315	0.693135	0.693156	0.693368	0.693155	0.693082	0.693724
EFCAB6_6	22	0.693094	0.404529	0.693182	0.693715	0.693432	0.693715	0.693429	0.693418	0.694008	0.693437	0.693021	0.693094	0.693043	0.69342	0.6935	0.693035	0.693231	0.693517
EFCAB6_7	22	0.69314	0.570447	0.693237	0.693186	0.693143	0.693439	0.693527	0.695038	0.693391	0.693258	0.69314	0.693101	0.692879	0.693248	0.693108	0.693161	0.693286	0.693572
EFCAB6_8	22	0.693191	0.754697	0.693291	0.693403	0.693882	0.693722	0.693191	0.693193	0.694792	0.69319	0.693373	0.693256	0.693565	0.69316	0.693719	0.693158	0.693192	0.693244
EFCAB6_9	22	0.693243	0.895582	0.693595	0.69323	0.693917	0.693243	0.693393	0.693435	0.693278	0.693523	0.693411	0.693359	0.69392	0.693382	0.693203	0.693111	0.694296	0.693866
EIF3D_0	22	0.693201	0.78543	0.69581	0.69348	0.693125	0.694189	0.693011	0.693555	0.693325	0.693303	0.693535	0.693416	0.693213	0.693627	0.693201	0.693157	0.693475	0.693216
EIF3D_1	22	0.69312	0.496422	0.693752	0.693483	0.693769	0.69312	0.693635	0.693226	0.694362	0.693479	0.69293	0.693418	0.692999	0.69329	0.693659	0.692975	0.693371	0.693509
EIF3D_2	22	0.693083	0.369289	0.693083	0.693178	0.693384	0.69285	0.693411	0.693084	0.693391	0.693205	0.693097	0.693107	0.692858	0.693382	0.693177	0.693214	0.692877	0.693236
EIF3L_0	22	0.693193	0.758429	0.694352	0.693203	0.692968	0.693126	0.693854	0.693193	0.695063	0.692956	0.693426	0.693647	0.693675	0.693206	0.693356	0.693543	0.693462	0.693357
EIF3L_1	22	0.693146	0.593711	0.693233	0.693244	0.693251	0.694144	0.694187	0.693955	0.693216	0.696008	0.693238	0.693137	0.693146	0.694196	0.693126	0.693154	0.693159	0.692928
EIF4ENIF1_0	22	0.693276	0.950146	0.69431	0.693276	0.693194	0.694385	0.694782	0.694337	0.693902	0.693621	0.693715	0.693236	0.693242	0.6933	0.69554	0.694224	0.696924	0.694067
EIF4ENIF1_1	22	0.693142	0.576751	0.693835	0.693448	0.693105	0.694142	0.693597	0.694947	0.693101	0.693272	0.694387	0.693427	0.694417	0.693141	0.696492	0.693383	0.693142	0.693599
EIF4ENIF1_2	22	0.693182	0.723287	0.695721	0.693182	0.693398	0.693869	0.694273	0.693142	0.692973	0.693538	0.694358	0.693319	0.693759	0.69343	0.693295	0.69309	0.693509	0.693805
ELFN2_0	22	0.693222	0.846791	0.693426	0.693111	0.693222	0.693693	0.693486	0.693519	0.693347	0.693639	0.693279	0.693405	0.693248	0.693325	0.693124	0.69315	0.693475	0.693586
ELFN2_1	22	0.693185	0.731889	0.693542	0.693307	0.693185	0.693288	0.693282	0.693451	0.693519	0.693324	0.693548	0.692992	0.693204	0.693368	0.692982	0.693146	0.693237	0.695864
ELFN2_2	22	0.693147	0.595901	0.693019	0.693179	0.693147	0.693115	0.693382	0.693269	0.6937	0.693234	0.694106	0.693228	0.693416	0.69354	0.693112	0.693265	0.69349	0.693329
ELFN2_3	22	0.693242	0.894743	0.693515	0.693129	0.693289	0.693375	0.693501	0.693201	0.693897	0.693529	0.694053	0.693318	0.69333	0.693242	0.693151	0.693437	0.693422	0.694118
ELFN2_4	22	0.693115	0.477664	0.692915	0.693116	0.69411	0.693203	0.693269	0.693164	0.693125	0.693416	0.69317	0.693397	0.693499	0.693518	0.693047	0.693115	0.693077	0.693436
EMID1_0	22	0.693219	0.839194	0.69377	0.693087	0.693206	0.693729	0.693151	0.693724	0.694624	0.693586	0.693224	0.693219	0.693492	0.693468	0.693315	0.69333	0.69322	0.693988
EMID1_1	22	0.693236	0.880957	0.693674	0.693123	0.693484	0.694369	0.69304	0.693341	0.693468	0.693362	0.693614	0.694307	0.693236	0.693276	0.693195	0.69545	0.69366	0.693734
EMID1_2	22	0.693361	0.996867	0.693434	0.693468	0.69362	0.693936	0.693361	0.693431	0.693564	0.693634	0.693414	0.693782	0.693416	0.693293	0.692995	0.693857	0.693154	0.693976
EMID1_3	22	0.69317	0.679444	0.69317	0.69317	0.693225	0.693368	0.693724	0.693365	0.694658	0.693172	0.693166	0.693412	0.693465	0.693631	0.693672	0.693759	0.69304	0.693678
ENTHD1_0	22	0.693219	0.838868	0.693219	0.693319	0.693397	0.69369	0.693134	0.693303	0.693423	0.693303	0.693444	0.693255	0.69336	0.693346	0.692834	0.693124	0.693394	0.693228
ENTHD1_1	22	0.693172	0.685771	0.693162	0.693344	0.693635	0.693554	0.693263	0.694493	0.693137	0.693953	0.693714	0.693619	0.69321	0.693389	0.693172	0.693077	0.69365	0.693484
ENTHD1_2	22	0.693114	0.475106	0.693497	0.693438	0.69347	0.693107	0.693497	0.693801	0.696746	0.693663	0.694327	0.693098	0.692946	0.693114	0.694023	0.693455	0.693528	0.693126
ENTHD1_3	22	0.693285	0.96107	0.693463	0.69338	0.693285	0.694414	0.69438	0.693007	0.693259	0.695609	0.695469	0.693682	0.692935	0.693794	0.693309	0.693301	0.694216	0.693785
EP300_0	22	0.693075	0.344661	0.693203	0.693133	0.692645	0.693406	0.69362	0.694259	0.693651	0.693376	0.692817	0.693341	0.693924	0.693185	0.692989	0.693248	0.693075	0.693091
EP300_1	22	0.693106	0.447695	0.693966	0.693745	0.692696	0.693426	0.693569	0.693149	0.693094	0.694751	0.693606	0.693527	0.69398	0.693046	0.69311	0.693178	0.693106	0.694555
EP300_2	22	0.693104	0.439887	0.693326	0.693931	0.693301	0.692932	0.693426	0.693297	0.693159	0.693257	0.694012	0.692458	0.693338	0.693175	0.693104	0.693646	0.692823	0.693241
EP300_3	22	0.693171	0.684479	0.693375	0.693171	0.693289	0.693279	0.693208	0.692704	0.693077	0.693073	0.693216	0.693248	0.693607	0.694283	0.69363	0.695064	0.693505	0.6934
EWSR1_0	22	0.693138	0.561188	0.693191	0.693258	0.69329	0.693497	0.693717	0.6935	0.693339	0.693083	0.693112	0.693138	0.693633	0.693204	0.69284	0.693202	0.693257	0.693352
EWSR1_1	22	0.693217	0.833004	0.693266	0.693217	0.693344	0.693519	0.69435	0.693656	0.693443	0.693948	0.69325	0.693034	0.69324	0.693441	0.693211	0.693345	0.693692	0.693212
FAM118A_0	22	0.693154	0.620887	0.693271	0.693289	0.693528	0.693455	0.69355	0.693141	0.69355	0.693229	0.693154	0.69323	0.693037	0.693278	0.6932	0.6932	0.693092	0.693283
FAM118A_1	22	0.693146	0.591706	0.693365	0.693203	0.693084	0.693625	0.693104	0.693437	0.694596	0.693178	0.693146	0.693251	0.693633	0.69316	0.693385	0.693138	0.693742	0.693495
FAM118A_2	22	0.693237	0.883665	0.693388	0.693267	0.693698	0.694373	0.693563	0.693118	0.693928	0.693022	0.693237	0.693422	0.693476	0.693459	0.693191	0.693277	0.693271	0.693339
FAM227A_0	22	0.693151	0.611629	0.693316	0.693439	0.693191	0.693399	0.693078	0.693183	0.693378	0.693448	0.693438	0.693273	0.693146	0.693524	0.693098	0.694564	0.693151	0.693622
FAM227A_1	22	0.693118	0.490418	0.693818	0.693379	0.693274	0.693511	0.693811	0.693241	0.693104	0.693089	0.694901	0.693176	0.693118	0.693744	0.693117	0.693321	0.69318	0.693294
FAM227A_2	22	0.693192	0.756451	0.69325	0.693237	0.693149	0.693695	0.693049	0.693362	0.693437	0.693348	0.693508	0.693203	0.693192	0.693265	0.693404	0.693076	0.693383	0.693618
FAM227A_3	22	0.693193	0.759745	0.693221	0.693299	0.693565	0.69319	0.693346	0.693454	0.693297	0.693128	0.693193	0.693179	0.693519	0.693351	0.693564	0.693218	0.693215	0.693531
FAM83F_0	22	0.693152	0.614223	0.693274	0.693152	0.693891	0.692931	0.693062	0.693223	0.693264	0.69341	0.693344	0.693246	0.693046	0.693362	0.69329	0.693268	0.693204	0.693489
FAM83F_1	22	0.693184	0.72894	0.693664	0.693363	0.693655	0.692935	0.693226	0.693506	0.693513	0.693795	0.693184	0.693195	0.693247	0.692776	0.693341	0.693224	0.693247	0.693157
FBLN1_0	22	0.693089	0.389451	0.692658	0.693089	0.692191	0.693536	0.694552	0.692849	0.693234	0.693156	0.693437	0.693471	0.693145	0.693136	0.693152	0.693471	0.693176	0.69366
FBLN1_1	22	0.692921	0.06164	0.693027	0.693136	0.693029	0.694009	0.69322	0.692736	0.694211	0.693454	0.693246	0.692952	0.692878	0.692715	0.692995	0.693172	0.692949	0.692921
FBLN1_2	22	0.693249	0.907455	0.693411	0.695795	0.693249	0.693168	0.693559	0.693542	0.69535	0.693237	0.693673	0.693736	0.693329	0.693219	0.693498	0.69697	0.693897	0.70063
FBLN1_3	22	0.693391	0.9991	0.693444	0.693199	0.693692	0.693773	0.693474	0.69357	0.694268	0.693327	0.69344	0.693785	0.693571	0.69349	0.693549	0.693391	0.693222	0.693432
FBLN1_4	22	0.693183	0.726739	0.693154	0.693334	0.693269	0.693505	0.694315	0.693457	0.693697	0.693169	0.693322	0.693114	0.693228	0.693234	0.693219	0.693183	0.693354	0.693209
FBLN1_5	22	0.693135	0.549732	0.693235	0.693264	0.694069	0.693529	0.693135	0.695419	0.693212	0.693079	0.694294	0.692882	0.693293	0.693226	0.693042	0.693306	0.693392	0.694261
FBLN1_6	22	0.693228	0.862411	0.693221	0.693177	0.693365	0.693228	0.693327	0.69323	0.694195	0.693504	0.693516	0.693162	0.693336	0.693352	0.694287	0.693409	0.693545	0.693589
FBLN1_7	22	0.693083	0.371659	0.693242	0.694121	0.69414	0.693606	0.69292	0.693063	0.693245	0.693107	0.693061	0.693103	0.69317	0.693827	0.693579	0.693861	0.694674	0.693083
FBXO7_0	22	0.693166	0.667253	0.694016	0.693166	0.69321	0.693286	0.69342	0.694073	0.693789	0.693489	0.694669	0.693211	0.693412	0.693158	0.693159	0.693047	0.693248	0.693463
FBXO7_1	22	0.693279	0.953604	0.693451	0.693723	0.693281	0.692936	0.693227	0.693279	0.693511	0.693535	0.693127	0.693641	0.69335	0.694223	0.69363	0.69537	0.693455	0.693434
FBXW4P1_0	22	0.69323	0.865615	0.693148	0.693245	0.693334	0.693477	0.69359	0.693331	0.69297	0.693283	0.69323	0.69342	0.693162	0.693301	0.693347	0.693232	0.69329	0.693413
FOXRED2_0	22	0.693441	0.999929	0.693218	0.693353	0.693441	0.693864	0.69329	0.693698	0.693743	0.693473	0.693936	0.693605	0.694471	0.693889	0.693785	0.693853	0.693889	0.69395
FOXRED2_1	22	0.693277	0.95138	0.693333	0.693388	0.693277	0.694083	0.693485	0.693187	0.696323	0.69302	0.693493	0.693339	0.693554	0.694447	0.694025	0.693141	0.693686	0.694199
GAB4_0	22	0.693083	0.370141	0.693707	0.693201	0.693083	0.693063	0.693203	0.693612	0.693083	0.693487	0.694037	0.693158	0.693144	0.69328	0.693076	0.693091	0.693251	0.693133
GAB4_1	22	0.693108	0.452283	0.693195	0.693155	0.69323	0.693364	0.693162	0.693207	0.693323	0.692864	0.693147	0.692825	0.693444	0.694161	0.69301	0.693279	0.693108	0.693436
GAB4_2	22	0.693096	0.412176	0.693068	0.693095	0.692877	0.693276	0.693501	0.69394	0.693731	0.693276	0.693388	0.69311	0.693528	0.693185	0.693096	0.693145	0.693128	0.693686
GAB4_3	22	0.693134	0.546413	0.693427	0.693134	0.693421	0.693635	0.693002	0.69313	0.69355	0.693154	0.693346	0.692997	0.694464	0.693189	0.697028	0.694909	0.693928	0.693199
GAB4_4	22	0.693028	0.220508	0.693189	0.693141	0.693028	0.693464	0.693599	0.692991	0.693003	0.692923	0.693321	0.693179	0.693271	0.693239	0.693203	0.693029	0.693083	0.693262
GAL3ST1_0	22	0.693016	0.195362	0.693211	0.693346	0.692277	0.693618	0.692554	0.69381	0.694372	0.693016	0.693101	0.693483	0.693232	0.69341	0.693298	0.69292	0.6936	0.69326
GAL3ST1_1	22	0.69321	0.812752	0.69321	0.693185	0.693374	0.693913	0.693483	0.693728	0.69313	0.693148	0.69338	0.693373	0.693301	0.693342	0.693468	0.693772	0.693301	0.693378
GALR3_0	22	0.693132	0.541844	0.693229	0.693127	0.69351	0.693361	0.693623	0.693245	0.693304	0.693352	0.693106	0.694024	0.693405	0.693432	0.693097	0.693252	0.693369	0.693132
GAS2L1_0	22	0.693139	0.564742	0.693189	0.693139	0.693318	0.693437	0.693473	0.693185	0.693152	0.69319	0.693116	0.692983	0.692914	0.693328	0.693175	0.693178	0.69318	0.693336
GCAT_0	22	0.69309	0.394009	0.693832	0.69332	0.69361	0.693314	0.693264	0.693265	0.693541	0.693249	0.69309	0.693061	0.693047	0.693774	0.693141	0.693075	0.69325	0.693282
GGA1_0	22	0.693008	0.179026	0.693008	0.6932	0.693513	0.693372	0.692281	0.693306	0.693172	0.693138	0.695227	0.693439	0.693082	0.692819	0.69315	0.692964	0.69314	0.693322
GGA1_1	22	0.69317	0.679985	0.693276	0.693139	0.69317	0.693497	0.693461	0.69326	0.693253	0.69315	0.6931	0.693472	0.693319	0.693725	0.693962	0.69318	0.693217	0.693423
GGT1_0	22	0.693196	0.770811	0.693196	0.693194	0.693823	0.693544	0.693238	0.693565	0.693559	0.693419	0.693302	0.693354	0.692999	0.69319	0.693267	0.693377	0.693432	0.693541
GGT1_1	22	0.693158	0.635844	0.693338	0.69323	0.694311	0.693359	0.694485	0.693452	0.693185	0.693169	0.693129	0.693158	0.693085	0.693888	0.693516	0.693128	0.693587	0.693253
GGT5_0	22	0.69304	0.249957	0.693153	0.693174	0.693663	0.693354	0.694389	0.693399	0.693582	0.693215	0.692876	0.692562	0.69304	0.693145	0.693343	0.693137	0.693037	0.694283
GGT5_1	22	0.693125	0.514529	0.693298	0.693362	0.693298	0.693852	0.695124	0.693125	0.693341	0.693142	0.693707	0.693084	0.69376	0.693222	0.693034	0.692968	0.69366	0.693512
GGT5_2	22	0.693106	0.446552	0.693112	0.69324	0.693605	0.692819	0.693394	0.693143	0.693342	0.693541	0.692429	0.693106	0.69315	0.693112	0.693116	0.693186	0.69298	0.693194
GGTLC2_0	22	0.69316	0.644123	0.693402	0.693278	0.69316	0.693702	0.693408	0.693184	0.6934	0.692879	0.693808	0.693052	0.693216	0.693237	0.693119	0.693908	0.693409	0.693322
GNAZ_0	22	0.692995	0.155443	0.69331	0.692924	0.693078	0.693809	0.69294	0.69335	0.693422	0.693133	0.693041	0.693068	0.692968	0.693306	0.693044	0.692995	0.693245	0.69523
GNAZ_1	22	0.693093	0.402546	0.693056	0.693114	0.693846	0.693565	0.693223	0.693328	0.694889	0.693342	0.693093	0.693224	0.693786	0.693213	0.693064	0.69306	0.693108	0.693454
GNAZ_2	22	0.69316	0.644857	0.693248	0.69316	0.693223	0.693735	0.693357	0.69355	0.694097	0.69309	0.693798	0.694359	0.693249	0.693888	0.694006	0.693118	0.693052	0.694386
GNB1L_0	22	0.693265	0.935592	0.693495	0.693848	0.693404	0.693265	0.693447	0.693198	0.69315	0.693281	0.693758	0.693285	0.693301	0.693374	0.692979	0.693406	0.693326	0.693329
GNB1L_1	22	0.693049	0.271677	0.693049	0.692995	0.69336	0.69307	0.693339	0.693843	0.693154	0.693687	0.693051	0.693136	0.69333	0.693158	0.693041	0.693179	0.693079	0.692977
GNB1L_2	22	0.692731	0.00260056	0.692553	0.693234	0.693461	0.692804	0.69287	0.69278	0.693427	0.692874	0.692731	0.693692	0.692668	0.69317	0.692347	0.692919	0.693108	0.693193
GNB1L_3	22	0.69283	0.0156688	0.693156	0.693099	0.69283	0.692628	0.693563	0.693453	0.693075	0.692582	0.692969	0.693028	0.694111	0.693879	0.693533	0.692727	0.693169	0.692955
GRAMD4_0	22	0.693153	0.618445	0.694007	0.693283	0.69304	0.69355	0.693256	0.693126	0.69361	0.693456	0.693247	0.693548	0.694513	0.693475	0.693201	0.693153	0.692919	0.694336
GRAMD4_1	22	0.693134	0.546781	0.693423	0.693449	0.693843	0.693925	0.69378	0.693376	0.693046	0.693632	0.69284	0.695815	0.693134	0.692994	0.693184	0.693206	0.693588	0.694043
GRAMD4_2	22	0.693353	0.995712	0.693176	0.693223	0.693776	0.69366	0.693927	0.693534	0.693606	0.694112	0.693554	0.693353	0.693482	0.693522	0.693301	0.693361	0.693444	0.693439
GRAMD4_3	22	0.693424	0.999826	0.693496	0.693491	0.695934	0.694264	0.693203	0.693228	0.695717	0.693254	0.694252	0.694381	0.694362	0.693442	0.693558	0.694201	0.693424	0.694457
GRAMD4_4	22	0.693322	0.986788	0.69378	0.693539	0.693322	0.693343	0.693444	0.693034	0.693494	0.693055	0.693376	0.694294	0.693475	0.694256	0.693648	0.693231	0.693564	0.693852
GRAP2_0	22	0.693817	1	0.694002	0.693817	0.694553	0.693246	0.693991	0.694726	0.695261	0.69366	0.697617	0.693977	0.694014	0.693572	0.694291	0.694065	0.694158	0.69418
GRAP2_1	22	0.69328	0.955338	0.694758	0.694529	0.69328	0.693597	0.693402	0.693261	0.693338	0.693961	0.694603	0.693334	0.693348	0.692983	0.69333	0.694479	0.69317	0.693448
GSC2_0	22	0.693087	0.382988	0.693128	0.693241	0.692974	0.69343	0.693368	0.693121	0.693684	0.694051	0.69294	0.693087	0.692893	0.693171	0.693646	0.693442	0.693094	0.693363
GSTTP2_0	22	0.693229	0.863303	0.693705	0.693099	0.693402	0.693305	0.693287	0.69355	0.693316	0.693825	0.693097	0.693666	0.693378	0.693883	0.693229	0.693762	0.693192	0.6936
GTPBP1_0	22	0.693225	0.854466	0.69329	0.693412	0.693259	0.693238	0.693227	0.693165	0.693601	0.693304	0.693468	0.69332	0.693964	0.693225	0.693517	0.693127	0.69316	0.693301
GTPBP1_1	22	0.693155	0.623957	0.693195	0.693343	0.693255	0.693213	0.693581	0.693499	0.69326	0.693036	0.693277	0.693164	0.693578	0.69345	0.693078	0.693225	0.692913	0.693155
GTSE1_0	22	0.693209	0.811193	0.693298	0.693138	0.693304	0.693335	0.693229	0.693216	0.693562	0.693521	0.693096	0.693209	0.693259	0.693407	0.693174	0.694087	0.693226	0.69389
GTSE1_1	22	0.693258	0.923938	0.693292	0.693369	0.692955	0.693557	0.694202	0.693419	0.693526	0.693284	0.693796	0.693659	0.693341	0.693258	0.693072	0.693434	0.693105	0.693765
GTSE1_2	22	0.693071	0.334917	0.693342	0.693325	0.69324	0.693321	0.693413	0.694916	0.693086	0.692871	0.69323	0.693151	0.692872	0.692677	0.693134	0.693564	0.693228	0.693071
GUCD1_0	22	0.693211	0.815385	0.693212	0.693114	0.693259	0.693406	0.694168	0.693045	0.69456	0.693211	0.695302	0.693288	0.693583	0.693221	0.693576	0.693138	0.693379	0.693914
GUCD1_1	22	0.693149	0.604213	0.693512	0.693396	0.69338	0.693591	0.69375	0.693185	0.693167	0.693134	0.693149	0.693418	0.6937	0.69346	0.693309	0.692978	0.693638	0.693133
HDAC10_0	22	0.692701	0.0014292	0.69244	0.693244	0.693176	0.694024	0.692756	0.693281	0.693116	0.693237	0.693313	0.692701	0.692424	0.694775	0.693936	0.69316	0.692541	0.693321
HIC2_0	22	0.69327	0.942866	0.693221	0.693479	0.693369	0.693314	0.692898	0.693988	0.69334	0.693412	0.693014	0.693575	0.69327	0.693314	0.693326	0.693915	0.693985	0.693629
HIRA_0	22	0.692798	0.00917362	0.693319	0.693128	0.693517	0.694243	0.693222	0.69336	0.693256	0.693194	0.692659	0.693593	0.692798	0.693433	0.692798	0.693353	0.693055	0.692688
HIRA_1	22	0.693185	0.731376	0.693645	0.693185	0.69502	0.693754	0.694537	0.693475	0.694785	0.692938	0.693313	0.693894	0.6932	0.69334	0.693086	0.693322	0.693413	0.693153
HIRA_2	22	0.693141	0.575267	0.693027	0.693153	0.693483	0.693712	0.693384	0.693222	0.693311	0.693022	0.693076	0.693141	0.694419	0.693435	0.693345	0.69345	0.693362	0.694104
HIRA_3	22	0.692934	0.073158	0.692928	0.693804	0.694041	0.692934	0.693251	0.692865	0.693595	0.693198	0.693828	0.693307	0.693273	0.693469	0.69565	0.693278	0.692712	0.69341
HIRA_4	22	0.693208	0.806417	0.69326	0.693208	0.694059	0.693495	0.693796	0.693165	0.693253	0.693354	0.692334	0.693967	0.692741	0.694827	0.693615	0.693276	0.693524	0.693741
HMGXB4_0	22	0.693205	0.797059	0.693059	0.693199	0.693525	0.694158	0.693355	0.693367	0.693209	0.693392	0.693145	0.693476	0.693588	0.693323	0.693369	0.693363	0.693205	0.693717
HMGXB4_1	22	0.693169	0.675259	0.693157	0.694621	0.69314	0.694183	0.693307	0.693169	0.693195	0.693501	0.693165	0.693186	0.693169	0.693507	0.693446	0.693172	0.693352	0.693198
HMOX1_0	22	0.693004	0.171238	0.693196	0.693004	0.693194	0.69293	0.694326	0.693173	0.693491	0.69292	0.692921	0.693092	0.693083	0.693345	0.693048	0.69361	0.693287	0.693862
HMOX1_1	22	0.693161	0.646693	0.693136	0.693701	0.693602	0.693546	0.69315	0.693377	0.693061	0.693445	0.693452	0.69333	0.693986	0.693434	0.693211	0.693317	0.693161	0.693966
HORMAD2_0	22	0.693171	0.682144	0.693054	0.693383	0.693249	0.693935	0.693231	0.69345	0.693177	0.693109	0.694874	0.693715	0.693206	0.693171	0.693401	0.693229	0.693006	0.695383
HORMAD2_1	22	0.693248	0.906096	0.693651	0.694132	0.693598	0.69259	0.694126	0.693924	0.693642	0.693248	0.695496	0.692007	0.693873	0.693308	0.692945	0.693728	0.693991	0.693567
HORMAD2_2	22	0.693412	0.999685	0.693013	0.693465	0.693412	0.693822	0.694983	0.694535	0.695369	0.693361	0.694178	0.693982	0.693897	0.696019	0.694494	0.693035	0.6935	0.694621
HORMAD2_3	22	0.693177	0.705122	0.69328	0.693198	0.693833	0.693	0.692887	0.69476	0.6952	0.693773	0.695156	0.693697	0.693695	0.693164	0.693177	0.695544	0.693461	0.693602
HORMAD2_4	22	0.693266	0.937378	0.69367	0.69329	0.693413	0.693611	0.69362	0.693248	0.693179	0.693072	0.693411	0.694285	0.693266	0.693609	0.694316	0.6936	0.693559	0.693527
HPS4_0	22	0.692876	0.0322819	0.692925	0.693254	0.697368	0.693396	0.693223	0.692876	0.693755	0.693669	0.692659	0.692642	0.693666	0.693348	0.693203	0.696675	0.692317	0.693595
HPS4_1	22	0.692954	0.0953415	0.693294	0.693332	0.693083	0.694445	0.692954	0.693606	0.693844	0.69382	0.693662	0.6928	0.692392	0.693408	0.693521	0.693667	0.692926	0.693223
HSCB_0	22	0.693134	0.547519	0.693399	0.693446	0.693134	0.693587	0.693499	0.693227	0.693334	0.692864	0.693161	0.693038	0.69328	0.693741	0.69357	0.693171	0.693304	0.692874
HSFY1P1_0	22	0.693142	0.57842	0.693372	0.693196	0.693045	0.693628	0.693333	0.69325	0.694211	0.693179	0.693961	0.693278	0.693072	0.693122	0.693355	0.693142	0.693342	0.693238
IFT27_0	22	0.693161	0.646142	0.693601	0.69338	0.693514	0.693729	0.69313	0.69334	0.693146	0.693186	0.693079	0.693234	0.693224	0.693419	0.69326	0.69322	0.693161	0.693615
IGKV1-12_0	22	0.693232	0.870455	0.69324	0.693218	0.693184	0.693333	0.693232	0.69346	0.693571	0.6933	0.693365	0.693382	0.693539	0.693416	0.693397	0.692873	0.693252	0.693312
IGLL1_0	22	0.693072	0.335514	0.693184	0.693272	0.693478	0.693616	0.693664	0.692724	0.693162	0.693361	0.693373	0.693285	0.692676	0.693158	0.693072	0.692989	0.694212	0.694942
IGLL1_1	22	0.693415	0.999719	0.693863	0.693415	0.693828	0.693838	0.694149	0.694101	0.693523	0.69327	0.693584	0.693476	0.693676	0.693601	0.693363	0.693656	0.693171	0.693783
