## Supplementary Table 1 for "Genome wide association neural networks (GWANN) identify genes linked to family history of Alzheimer’s disease" (part 13 of 13)

### Sheet: ST 1 (continued)
Gene	Chrom	NLL	P-value	NLL_0	NLL_142	NLL_172	NLL_265	NLL_281	NLL_3589	NLL_363	NLL_37	NLL_4250	NLL_530	NLL_56	NLL_675	NLL_7282	NLL_89	NLL_893	NLL_937
IGLL3P_0	22	0.69326	0.927807	0.693511	0.69326	0.69358	0.693095	0.69485	0.693448	0.693047	0.693998	0.693966	0.693385	0.693173	0.693656	0.694684	0.695406	0.693775	0.693765
IGLL5_0	22	0.693153	0.61626	0.69359	0.693252	0.693312	0.693837	0.69399	0.693136	0.693153	0.693865	0.693054	0.693074	0.693807	0.695164	0.693198	0.693191	0.693187	0.693221
IL17RA_0	22	0.693172	0.689137	0.693202	0.693156	0.693347	0.693314	0.693408	0.693029	0.693172	0.6933	0.693316	0.693837	0.693253	0.693232	0.693408	0.692869	0.693287	0.693258
IL17RA_1	22	0.693154	0.621997	0.693683	0.693357	0.693536	0.693154	0.693555	0.693314	0.693227	0.693229	0.693063	0.693403	0.693079	0.693055	0.693257	0.693391	0.693242	0.693464
IL17REL_0	22	0.693049	0.272984	0.693577	0.693191	0.692975	0.693428	0.693196	0.693162	0.693353	0.693064	0.693205	0.692959	0.693731	0.693049	0.693308	0.693075	0.693154	0.69281
IL17REL_1	22	0.692971	0.117168	0.693135	0.693484	0.692971	0.693038	0.693875	0.693136	0.692956	0.692783	0.694336	0.693208	0.693496	0.693186	0.692952	0.693183	0.692994	0.693158
IL2RB_0	22	0.693063	0.309298	0.693063	0.693161	0.693235	0.69352	0.693085	0.692775	0.693379	0.693282	0.693823	0.693212	0.693173	0.693214	0.692955	0.693257	0.693002	0.69358
IL2RB_1	22	0.693137	0.557859	0.693061	0.693343	0.693186	0.693215	0.694018	0.693137	0.693457	0.693137	0.693453	0.693257	0.693086	0.693171	0.692967	0.693458	0.6932	0.69327
INPP5J_0	22	0.693101	0.429888	0.693099	0.693299	0.693631	0.693657	0.69301	0.69318	0.694651	0.693101	0.693213	0.692984	0.693241	0.693169	0.693723	0.693227	0.693144	0.693312
ISX_0	22	0.693591	1	0.69364	0.694186	0.693911	0.694742	0.695145	0.69307	0.694566	0.694904	0.693911	0.693499	0.6945	0.693932	0.693591	0.694134	0.693829	0.693512
ISX_1	22	0.693566	1	0.693932	0.694369	0.692903	0.69386	0.694947	0.694146	0.693664	0.693841	0.693939	0.693896	0.693566	0.693441	0.69337	0.694179	0.694069	0.694255
ISX_2	22	0.693306	0.978291	0.693695	0.693224	0.693951	0.693947	0.693607	0.693	0.693229	0.693705	0.693412	0.693426	0.695029	0.695129	0.693451	0.693306	0.693424	0.6935
JOSD1_0	22	0.693176	0.70318	0.693432	0.693259	0.693148	0.693289	0.693336	0.693205	0.693118	0.693176	0.693362	0.693304	0.693088	0.693408	0.693254	0.693556	0.693474	0.693219
KCNJ4_0	22	0.693195	0.765956	0.693312	0.69385	0.693027	0.693602	0.693616	0.693342	0.694358	0.693372	0.693114	0.693582	0.693139	0.693301	0.69349	0.693195	0.693572	0.693538
KCNJ4_1	22	0.693136	0.555641	0.693023	0.693136	0.693032	0.693341	0.694741	0.692989	0.693266	0.693422	0.693202	0.693454	0.693295	0.693797	0.693272	0.693324	0.693347	0.693334
KCTD17_0	22	0.692996	0.157024	0.693494	0.692996	0.693226	0.693335	0.693153	0.69311	0.693048	0.693245	0.692748	0.693428	0.692975	0.693588	0.693451	0.693172	0.693095	0.692904
KDELR3_0	22	0.693064	0.31329	0.693316	0.692842	0.693195	0.693043	0.693437	0.693235	0.693064	0.693015	0.693306	0.693284	0.69319	0.693811	0.693296	0.693151	0.693185	0.694514
KIAA0930_0	22	0.693189	0.746362	0.69318	0.693171	0.693452	0.69387	0.694842	0.693541	0.694615	0.69401	0.693548	0.693383	0.693189	0.695114	0.69323	0.693408	0.694343	0.692591
KIAA0930_1	22	0.693255	0.918393	0.693621	0.694186	0.693255	0.693954	0.69322	0.694096	0.693734	0.693244	0.692992	0.693517	0.693986	0.693868	0.693378	0.694215	0.6933	0.694263
KIAA1656_0	22	0.693141	0.574674	0.693268	0.69317	0.694059	0.693141	0.693497	0.693033	0.693251	0.693165	0.693054	0.693237	0.693056	0.693444	0.693609	0.693518	0.693552	0.693535
KIAA1671_0	22	0.693145	0.58677	0.693062	0.693375	0.693187	0.694026	0.693145	0.693315	0.693816	0.693252	0.693163	0.693145	0.693224	0.693309	0.693005	0.693379	0.693007	0.693256
KIAA1671_1	22	0.693064	0.312032	0.693445	0.693268	0.693064	0.693237	0.693761	0.693435	0.692769	0.692784	0.693107	0.693487	0.694013	0.693265	0.693161	0.693471	0.691344	0.693124
KIAA1671_2	22	0.693145	0.586621	0.693	0.693145	0.693395	0.693468	0.693227	0.696447	0.693488	0.69314	0.693376	0.693302	0.693393	0.69329	0.693116	0.693145	0.693356	0.693334
KIAA1671_3	22	0.693164	0.657054	0.693164	0.693477	0.693146	0.693372	0.69492	0.693194	0.6932	0.693355	0.692691	0.693681	0.693775	0.693698	0.693087	0.69335	0.693271	0.69323
KIAA1671_4	22	0.693011	0.185391	0.692795	0.693171	0.693238	0.693032	0.693261	0.693118	0.693422	0.693067	0.693009	0.693146	0.693011	0.693216	0.69352	0.692946	0.693294	0.693218
KIAA1671_5	22	0.693006	0.174842	0.693339	0.693286	0.692847	0.69319	0.692503	0.693345	0.693643	0.692882	0.695047	0.693054	0.693028	0.693006	0.693127	0.696483	0.693119	0.693655
KIAA1671_6	22	0.693093	0.403669	0.693421	0.693393	0.6933	0.693238	0.69339	0.693097	0.693805	0.693088	0.693306	0.693151	0.693214	0.693448	0.693093	0.692925	0.693086	0.693418
KIAA1671_7	22	0.693177	0.70424	0.693474	0.693306	0.693202	0.693177	0.693153	0.6934	0.693073	0.693262	0.693041	0.693234	0.693245	0.693461	0.69345	0.693178	0.693212	0.693541
KIAA1671_8	22	0.693098	0.419555	0.693108	0.692998	0.693098	0.693643	0.693192	0.693809	0.693236	0.692794	0.693403	0.693116	0.693463	0.693161	0.6935	0.693647	0.69296	0.694465
KIAA1671_9	22	0.692934	0.0739328	0.693085	0.693032	0.693136	0.692934	0.69329	0.692791	0.69322	0.693028	0.692565	0.693098	0.693115	0.693431	0.693204	0.693276	0.693369	0.692627
KLHDC7B_0	22	0.693105	0.443991	0.693135	0.693437	0.693206	0.693278	0.692658	0.693289	0.693715	0.693171	0.693569	0.693105	0.693194	0.693681	0.69269	0.693306	0.693179	0.692691
KLHL22_0	22	0.693065	0.316737	0.693002	0.693069	0.694042	0.693216	0.69302	0.693218	0.693571	0.693194	0.693267	0.69321	0.693349	0.69524	0.693007	0.693449	0.693065	0.693325
KLHL22_1	22	0.693195	0.764882	0.693071	0.693233	0.693756	0.693341	0.693195	0.693197	0.693261	0.693226	0.693575	0.692934	0.693663	0.693172	0.693207	0.696457	0.693521	0.693445
KLHL22_2	22	0.693147	0.595455	0.693274	0.693563	0.693326	0.693018	0.693147	0.693938	0.693126	0.693163	0.6944	0.693762	0.693092	0.693473	0.693176	0.693291	0.693196	0.694601
KREMEN1_0	22	0.692976	0.124076	0.693264	0.693182	0.693139	0.69333	0.693431	0.693096	0.694688	0.693171	0.693783	0.69286	0.693121	0.69321	0.693515	0.692976	0.692556	0.692952
KREMEN1_1	22	0.692959	0.100716	0.693026	0.693327	0.692959	0.693487	0.693132	0.69293	0.693178	0.693413	0.692956	0.693011	0.693474	0.693107	0.693244	0.692835	0.692997	0.693502
KREMEN1_2	22	0.692979	0.128855	0.692538	0.693163	0.692979	0.693418	0.693204	0.693133	0.694475	0.693081	0.693495	0.693223	0.692703	0.693121	0.693301	0.693664	0.692787	0.695676
KREMEN1_3	22	0.692922	0.0625669	0.693263	0.693211	0.692818	0.693546	0.693989	0.692609	0.692984	0.692922	0.692956	0.693168	0.693464	0.693318	0.693165	0.693128	0.692525	0.693155
KREMEN1_4	22	0.693148	0.600502	0.693306	0.693129	0.693216	0.693641	0.693044	0.693261	0.694661	0.693531	0.693298	0.693574	0.693588	0.693272	0.693271	0.693148	0.693145	0.693801
KREMEN1_5	22	0.69309	0.391727	0.693074	0.693728	0.69309	0.694403	0.694358	0.693509	0.693249	0.693375	0.693636	0.693028	0.693018	0.693525	0.693499	0.693229	0.693314	0.693474
L3MBTL2_0	22	0.693032	0.230762	0.693287	0.693208	0.694684	0.693107	0.693599	0.69299	0.69332	0.693233	0.693469	0.692995	0.693438	0.69312	0.693032	0.69312	0.692943	0.69331
L3MBTL2_1	22	0.693115	0.480299	0.693203	0.693159	0.693439	0.692769	0.693117	0.693269	0.693465	0.693	0.693115	0.693247	0.692913	0.693235	0.693403	0.693119	0.693205	0.69372
L3MBTL2_2	22	0.693196	0.769714	0.694746	0.693196	0.693291	0.693577	0.69316	0.693022	0.693821	0.694569	0.693549	0.69333	0.693471	0.693605	0.693568	0.693999	0.69346	0.693174
LARGE-AS1_0	22	0.693227	0.859917	0.69364	0.69397	0.69336	0.692773	0.693182	0.693603	0.693913	0.693788	0.693993	0.693894	0.693427	0.693975	0.693357	0.692903	0.693227	0.693704
LARGE-AS1_1	22	0.692795	0.00857308	0.692844	0.693169	0.692736	0.693548	0.692662	0.692777	0.693662	0.693134	0.692814	0.693169	0.693678	0.692795	0.693327	0.693468	0.693035	0.694037
LARGE-AS1_2	22	0.692902	0.0474568	0.692692	0.693137	0.692882	0.693435	0.69473	0.693679	0.692902	0.693774	0.694922	0.693106	0.693384	0.693519	0.69274	0.693226	0.693152	0.694031
LGALS1_0	22	0.693044	0.259586	0.693521	0.693302	0.693082	0.693044	0.693162	0.695414	0.694614	0.692474	0.693417	0.693668	0.692936	0.693432	0.693717	0.696814	0.692184	0.693633
LGALS2_0	22	0.693048	0.268296	0.693311	0.693125	0.692944	0.693543	0.693682	0.692939	0.693756	0.693246	0.694359	0.693045	0.693048	0.693431	0.69337	0.693289	0.693075	0.693456
LGALS2_1	22	0.693158	0.635844	0.69332	0.693386	0.693205	0.693018	0.69422	0.693158	0.693158	0.693088	0.693828	0.69313	0.695084	0.693409	0.693288	0.693296	0.693476	0.69326
LIF_0	22	0.692942	0.0820976	0.69325	0.692947	0.69314	0.692871	0.693341	0.693163	0.693029	0.694086	0.692544	0.692543	0.693249	0.692942	0.69325	0.69325	0.693378	0.693141
LIMK2_0	22	0.693149	0.601616	0.694625	0.693619	0.692958	0.693073	0.694148	0.693149	0.694556	0.692744	0.693783	0.693497	0.693348	0.693445	0.694586	0.693441	0.693521	0.693484
LIMK2_1	22	0.693069	0.328808	0.693992	0.692988	0.693569	0.693068	0.695094	0.693268	0.694947	0.693398	0.694109	0.693269	0.692842	0.694087	0.694708	0.693069	0.693315	0.695277
LIMK2_2	22	0.693162	0.649994	0.693389	0.693261	0.693575	0.694009	0.693923	0.69427	0.694589	0.692798	0.693483	0.69347	0.693162	0.693843	0.693119	0.693405	0.693535	0.692887
LINC00207_0	22	0.693133	0.544938	0.693133	0.693418	0.693117	0.693347	0.693158	0.693614	0.693297	0.693184	0.693242	0.693164	0.693355	0.693145	0.693516	0.693039	0.693282	0.693126
LINC00229_0	22	0.693209	0.810396	0.693503	0.693294	0.693565	0.693458	0.693144	0.693639	0.693256	0.6933	0.693157	0.693734	0.693565	0.693284	0.693209	0.693121	0.694951	0.693876
LINC00229_1	22	0.693052	0.279853	0.693893	0.693842	0.693952	0.694128	0.693282	0.69406	0.692928	0.693154	0.695017	0.693052	0.693007	0.693393	0.695637	0.693589	0.692318	0.695392
LINC00229_2	22	0.69326	0.928084	0.694128	0.69325	0.69428	0.693661	0.693747	0.693542	0.69326	0.693644	0.693767	0.69315	0.693148	0.693786	0.693694	0.694673	0.693713	0.693653
LINC00895_0	22	0.693059	0.300294	0.693334	0.693168	0.693282	0.693353	0.693547	0.693254	0.693059	0.692517	0.693194	0.693308	0.692927	0.693545	0.692974	0.693289	0.693459	0.693479
LINC00896_0	22	0.693126	0.518025	0.693531	0.693191	0.694453	0.693126	0.694419	0.692789	0.694853	0.693198	0.693381	0.693076	0.693165	0.694154	0.694194	0.693214	0.693402	0.692996
LINC00898_0	22	0.693179	0.713899	0.693309	0.693069	0.693212	0.693312	0.693998	0.693529	0.693213	0.693245	0.693138	0.693446	0.693179	0.693424	0.69322	0.693006	0.693215	0.693274
LINC00898_1	22	0.693181	0.718223	0.69313	0.693155	0.693882	0.693616	0.693698	0.69334	0.693314	0.693156	0.693606	0.693635	0.693369	0.693332	0.693203	0.693326	0.693355	0.693181
LINC00899_0	22	0.69274	0.00309696	0.692769	0.693352	0.693113	0.69277	0.693123	0.69274	0.693044	0.693162	0.692428	0.69313	0.693486	0.692823	0.692501	0.692675	0.69291	0.69296
LMF2_0	22	0.693139	0.565409	0.693839	0.693154	0.693165	0.693545	0.693309	0.693091	0.693089	0.693184	0.69307	0.69327	0.693543	0.693341	0.693238	0.693139	0.693146	0.693271
LOC284865_0	22	0.693147	0.59642	0.693402	0.693313	0.693565	0.6935	0.693208	0.693993	0.69323	0.693448	0.693128	0.693111	0.693412	0.693124	0.693279	0.693147	0.693236	0.693285
LOC284865_1	22	0.693127	0.521309	0.693389	0.69321	0.693014	0.69341	0.694175	0.693519	0.693537	0.693119	0.694333	0.693292	0.69351	0.693227	0.693257	0.693202	0.693033	0.693127
LOC284912_0	22	0.692842	0.0191542	0.693123	0.693054	0.693167	0.692752	0.692842	0.692994	0.693629	0.694201	0.693436	0.693167	0.693335	0.69319	0.693105	0.692582	0.692803	0.693155
LOC284933_0	22	0.69312	0.497287	0.693456	0.693313	0.693128	0.693705	0.693669	0.692379	0.693412	0.693543	0.693855	0.693535	0.693096	0.692984	0.693484	0.69312	0.693232	0.693457
LOC284933_1	22	0.693177	0.70424	0.693186	0.693293	0.693801	0.693979	0.693542	0.693416	0.693513	0.694622	0.693177	0.692962	0.692613	0.693235	0.692941	0.693443	0.693261	0.693424
LOC339666_0	22	0.693155	0.625695	0.693012	0.697236	0.694033	0.693561	0.693619	0.694067	0.693077	0.694419	0.693755	0.693636	0.69354	0.693768	0.693253	0.693155	0.693112	0.69351
LOC339666_1	22	0.693223	0.849156	0.693507	0.693106	0.694049	0.69399	0.695074	0.693405	0.693172	0.693371	0.693223	0.693332	0.694234	0.69358	0.694965	0.693393	0.693838	0.693223
LOC730668_0	22	0.692268	6.72638e-09	0.691411	0.693214	0.693282	0.692644	0.693195	0.692802	0.693063	0.692268	0.692218	0.692775	0.691811	0.693529	0.692899	0.692763	0.692567	0.693531
LRP5L_0	22	0.693214	0.824025	0.693413	0.693214	0.693153	0.693423	0.693537	0.693237	0.693234	0.693355	0.693129	0.693068	0.693544	0.694122	0.69373	0.693816	0.693251	0.693405
LZTR1_0	22	0.693118	0.490418	0.693118	0.693159	0.694336	0.693338	0.69289	0.693202	0.694644	0.692938	0.692922	0.693361	0.693613	0.693457	0.693151	0.693283	0.693132	0.693171
LZTR1_1	22	0.693202	0.787118	0.693415	0.69319	0.693692	0.693478	0.693114	0.69349	0.693098	0.693276	0.693202	0.693829	0.69326	0.694255	0.694614	0.694029	0.693656	0.693482
MAPK11_0	22	0.693078	0.354322	0.693142	0.692812	0.69346	0.693412	0.693486	0.694581	0.693153	0.693432	0.693078	0.693116	0.693149	0.694543	0.693753	0.692334	0.692995	0.693314
MAPK12_0	22	0.692716	0.00192828	0.69572	0.693407	0.692716	0.69232	0.692878	0.694832	0.693509	0.692837	0.693231	0.69254	0.692537	0.693214	0.694071	0.693128	0.693153	0.693408
MAPK12_1	22	0.692966	0.110566	0.693085	0.693008	0.693357	0.693243	0.6932	0.692728	0.693108	0.69322	0.692744	0.693026	0.693764	0.694032	0.694239	0.693045	0.69288	0.692966
MAPK1_0	22	0.693257	0.921821	0.69344	0.693117	0.693731	0.693461	0.693908	0.693064	0.693438	0.693347	0.69414	0.693314	0.693576	0.693854	0.693257	0.693195	0.693944	0.693355
MAPK1_1	22	0.693186	0.737346	0.693954	0.693186	0.694257	0.694018	0.693551	0.693432	0.69357	0.693041	0.695556	0.693457	0.693792	0.693492	0.69311	0.69343	0.692497	0.693305
MAPK1_2	22	0.693279	0.953545	0.693989	0.693288	0.69359	0.693723	0.693426	0.693338	0.693411	0.693116	0.696234	0.693265	0.69372	0.692916	0.693279	0.693336	0.693356	0.693867
MAPK1_3	22	0.693195	0.764654	0.692978	0.693386	0.69435	0.693798	0.694052	0.694352	0.694487	0.693195	0.693105	0.693541	0.69385	0.693891	0.693157	0.693706	0.693377	0.693782
MAPK1_4	22	0.693345	0.994128	0.694292	0.693345	0.694271	0.69352	0.693916	0.693678	0.693403	0.69347	0.697843	0.693234	0.694541	0.694472	0.693289	0.693072	0.695244	0.693404
MAPK1_5	22	0.693118	0.489593	0.693473	0.693135	0.692997	0.693496	0.694822	0.693536	0.692947	0.693302	0.693144	0.693331	0.693118	0.694177	0.69286	0.693325	0.693177	0.693352
MAPK8IP2_0	22	0.692952	0.092275	0.692794	0.693152	0.693132	0.693457	0.693832	0.693239	0.693978	0.692781	0.69265	0.693194	0.692952	0.693155	0.693173	0.69406	0.693081	0.693553
MAPK8IP2_1	22	0.693191	0.753138	0.693007	0.693252	0.693237	0.693389	0.693476	0.693002	0.693191	0.692948	0.693267	0.693687	0.693241	0.693639	0.693425	0.694556	0.693477	0.693555
MB_0	22	0.692836	0.0174626	0.693038	0.693227	0.693305	0.693259	0.693688	0.692753	0.69307	0.692938	0.692567	0.693232	0.692836	0.692737	0.693063	0.693144	0.693205	0.693217
MB_1	22	0.693208	0.808025	0.693353	0.69329	0.69318	0.693208	0.693965	0.693326	0.693226	0.693383	0.693223	0.693145	0.693462	0.693294	0.693291	0.692975	0.694505	0.693354
MCAT_0	22	0.693075	0.345571	0.693341	0.693245	0.693073	0.693554	0.692988	0.693361	0.693204	0.69364	0.694183	0.693075	0.69321	0.693748	0.693208	0.69315	0.693068	0.69365
MCHR1_0	22	0.693468	0.999986	0.693815	0.693468	0.693933	0.693543	0.693735	0.694983	0.694083	0.693643	0.693629	0.693556	0.693129	0.693779	0.693722	0.692576	0.693415	0.694003
MCM5_0	22	0.69324	0.888748	0.693532	0.69336	0.693465	0.693607	0.694095	0.69324	0.693942	0.692911	0.694234	0.693312	0.693438	0.693909	0.693297	0.693139	0.693142	0.693741
MCM5_1	22	0.693255	0.918924	0.693689	0.693355	0.693388	0.693432	0.693255	0.695272	0.693136	0.693446	0.693901	0.693276	0.69345	0.693755	0.693842	0.692645	0.693451	0.692913
MED15_0	22	0.693133	0.542728	0.693133	0.693339	0.693239	0.69343	0.695055	0.693392	0.694061	0.693533	0.693305	0.693049	0.693095	0.69347	0.693178	0.693089	0.693346	0.694489
MED15_1	22	0.693169	0.676776	0.693277	0.693169	0.693238	0.693195	0.69332	0.696213	0.693272	0.693109	0.6934	0.693386	0.693653	0.693327	0.693118	0.693097	0.694272	0.693503
MED15_2	22	0.693215	0.826293	0.693315	0.693324	0.694001	0.693354	0.693446	0.693298	0.693168	0.694484	0.694525	0.693215	0.693106	0.693382	0.693387	0.693176	0.693322	0.693668
MED15_3	22	0.6932	0.783012	0.693113	0.693168	0.693352	0.694129	0.693268	0.694036	0.693424	0.693516	0.69328	0.693178	0.694387	0.693259	0.693399	0.694272	0.695396	0.6932
MED15_4	22	0.693192	0.7581	0.693605	0.693355	0.693192	0.693303	0.693383	0.693363	0.693444	0.693129	0.694031	0.693158	0.693278	0.694532	0.693509	0.693166	0.693896	0.693426
MEI1_0	22	0.693361	0.996804	0.693255	0.693361	0.693631	0.693758	0.693426	0.693333	0.69352	0.694408	0.694083	0.69345	0.694592	0.693593	0.694028	0.696084	0.693354	0.693472
MEI1_1	22	0.693333	0.991032	0.693221	0.694538	0.693497	0.693276	0.693333	0.693834	0.693769	0.693464	0.693456	0.693285	0.693789	0.695981	0.693832	0.694476	0.694513	0.693603
MEI1_2	22	0.693333	0.991041	0.693333	0.69319	0.69374	0.693568	0.693909	0.693979	0.693677	0.694091	0.694665	0.693204	0.693116	0.693693	0.693984	0.69492	0.693402	0.694054
MEI1_3	22	0.693403	0.999488	0.69358	0.693364	0.693797	0.693779	0.693398	0.693736	0.694298	0.69376	0.695424	0.693511	0.693403	0.694113	0.693721	0.69354	0.693361	0.69516
MEI1_4	22	0.693231	0.868701	0.693768	0.693111	0.693395	0.69366	0.692959	0.693468	0.693495	0.693194	0.694561	0.693231	0.693951	0.693999	0.693521	0.694511	0.693773	0.693411
MEI1_5	22	0.693224	0.852277	0.694013	0.693283	0.693288	0.693722	0.69407	0.693222	0.693425	0.693288	0.693229	0.69322	0.69349	0.693527	0.693444	0.693203	0.693224	0.694076
MFNG_0	22	0.693136	0.555641	0.694729	0.693136	0.693195	0.693314	0.693223	0.693395	0.693153	0.693404	0.693218	0.693119	0.693116	0.693702	0.694908	0.693291	0.693453	0.693115
MGAT3_0	22	0.69338	0.998579	0.694079	0.694191	0.693587	0.694109	0.69338	0.693207	0.694967	0.693233	0.693905	0.693439	0.693485	0.693389	0.694078	0.693738	0.693158	0.693422
MICAL3_0	22	0.693213	0.822428	0.693292	0.693236	0.693675	0.693624	0.694082	0.697502	0.692901	0.69418	0.693213	0.69315	0.693194	0.693607	0.693637	0.693427	0.693762	0.693914
MICAL3_1	22	0.693154	0.621109	0.69332	0.693288	0.693108	0.69381	0.693154	0.693014	0.693273	0.693621	0.69358	0.693102	0.693301	0.6936	0.693213	0.6933	0.693315	0.694046
MICAL3_10	22	0.693192	0.756649	0.694066	0.693066	0.6945	0.693327	0.693072	0.694568	0.694399	0.693494	0.693449	0.693192	0.692644	0.693369	0.693303	0.693507	0.694079	0.693974
MICAL3_11	22	0.693003	0.170112	0.693003	0.693264	0.694508	0.693215	0.693922	0.693092	0.693663	0.693937	0.694811	0.692804	0.693105	0.693501	0.693115	0.69297	0.692822	0.693827
MICAL3_12	22	0.6931	0.426827	0.692836	0.693118	0.693108	0.693846	0.693197	0.6931	0.693342	0.693541	0.694072	0.6935	0.693797	0.693194	0.693515	0.692822	0.69357	0.693038
MICAL3_13	22	0.693004	0.171804	0.693004	0.693018	0.693182	0.693098	0.69303	0.693011	0.693547	0.692957	0.692776	0.69305	0.693527	0.693465	0.693303	0.693049	0.692918	0.693035
MICAL3_14	22	0.692978	0.127797	0.693357	0.693084	0.692829	0.693195	0.693242	0.693432	0.695434	0.693115	0.692698	0.693086	0.692768	0.693079	0.693332	0.693303	0.692978	0.693219
MICAL3_15	22	0.693193	0.759219	0.693445	0.693096	0.693259	0.693193	0.693317	0.693193	0.697313	0.693224	0.695254	0.693577	0.693655	0.693215	0.69322	0.693351	0.69315	0.693163
MICAL3_16	22	0.692661	0.000596875	0.693492	0.693364	0.692439	0.692661	0.692328	0.693631	0.693284	0.692886	0.692765	0.693162	0.692994	0.692738	0.693235	0.693494	0.692649	0.693012
MICAL3_17	22	0.693164	0.65731	0.693331	0.693284	0.693053	0.693386	0.693465	0.693407	0.694072	0.693133	0.69362	0.693164	0.693368	0.693347	0.693301	0.693168	0.692862	0.693792
MICAL3_18	22	0.693042	0.253555	0.693572	0.693023	0.694019	0.693445	0.693081	0.693281	0.693349	0.692902	0.693723	0.693023	0.693267	0.693283	0.693296	0.693132	0.693042	0.693342
MICAL3_2	22	0.693277	0.951989	0.693277	0.693542	0.693813	0.693983	0.693899	0.69354	0.693542	0.693738	0.693187	0.693355	0.693368	0.69328	0.69311	0.694668	0.693212	0.693736
MICAL3_3	22	0.692829	0.0154961	0.692814	0.692966	0.693076	0.693349	0.692681	0.692865	0.692885	0.693257	0.692829	0.693237	0.693602	0.692908	0.69336	0.694232	0.69314	0.692828
MICAL3_4	22	0.692944	0.0833338	0.693368	0.69303	0.693624	0.693541	0.693206	0.692738	0.69397	0.693069	0.695087	0.694203	0.692717	0.693424	0.693205	0.692734	0.693165	0.692944
MICAL3_5	22	0.693206	0.80122	0.693355	0.693397	0.693468	0.693755	0.693083	0.692983	0.69349	0.693617	0.693359	0.693827	0.693206	0.693348	0.694104	0.69394	0.69312	0.693357
MICAL3_6	22	0.693327	0.989033	0.694114	0.693529	0.693563	0.693364	0.693174	0.693382	0.69494	0.693212	0.694349	0.693364	0.693296	0.693584	0.693327	0.693381	0.69354	0.693751
MICAL3_7	22	0.693171	0.68412	0.69368	0.693171	0.693522	0.694052	0.69314	0.693934	0.693146	0.694602	0.693123	0.694201	0.693386	0.693664	0.693268	0.693342	0.693648	0.693359
MICAL3_8	22	0.693401	0.999448	0.693017	0.693538	0.69345	0.694886	0.693872	0.693691	0.693401	0.693295	0.693179	0.69342	0.693919	0.69352	0.693413	0.697014	0.693562	0.693727
MICAL3_9	22	0.69328	0.954715	0.693668	0.694019	0.69328	0.693699	0.693716	0.694106	0.694727	0.693197	0.696799	0.695292	0.693424	0.693174	0.693397	0.69325	0.693319	0.694154
MICALL1_0	22	0.693097	0.414852	0.69341	0.693199	0.693346	0.693431	0.693097	0.694576	0.694375	0.692985	0.693416	0.693058	0.692915	0.693238	0.69318	0.693176	0.69321	0.694182
MICALL1_1	22	0.693122	0.502558	0.693122	0.693512	0.693511	0.693149	0.693725	0.69377	0.693086	0.693149	0.693061	0.693138	0.693222	0.693812	0.693064	0.69339	0.693148	0.693411
MIF_0	22	0.693102	0.432447	0.693361	0.693122	0.693195	0.69307	0.693438	0.693048	0.693119	0.693301	0.693125	0.693102	0.69325	0.693572	0.693139	0.692824	0.693395	0.693335
MIOX_0	22	0.693193	0.760074	0.693388	0.693248	0.69331	0.694085	0.693065	0.692502	0.693925	0.693269	0.693894	0.693203	0.693402	0.693953	0.693123	0.693193	0.69408	0.693868
MIR1249_0	22	0.693214	0.824593	0.69338	0.693297	0.693061	0.693779	0.693401	0.693434	0.693214	0.693282	0.69387	0.693213	0.69331	0.694504	0.693499	0.693086	0.693405	0.693555
MIR1281_0	22	0.693065	0.315298	0.693185	0.693065	0.693419	0.693282	0.69309	0.693059	0.693834	0.692843	0.693562	0.693822	0.693001	0.693198	0.693245	0.693983	0.693176	0.693291
MIR1286_0	22	0.693308	0.979618	0.693331	0.693507	0.693768	0.693507	0.694916	0.694004	0.693928	0.693252	0.693841	0.693634	0.693613	0.693262	0.693356	0.693109	0.69342	0.693308
MIR130B_0	22	0.693309	0.980416	0.693554	0.693195	0.694059	0.694398	0.692989	0.694191	0.693309	0.693915	0.693594	0.693728	0.69443	0.693667	0.693917	0.693346	0.694069	0.693202
MIR185_0	22	0.693551	1	0.693271	0.693556	0.693608	0.69411	0.694908	0.6938	0.693921	0.6939	0.693837	0.69326	0.694355	0.693983	0.69478	0.693551	0.693241	0.693937
MIR301B_0	22	0.693409	0.999628	0.695739	0.693859	0.693798	0.69358	0.69426	0.693493	0.694283	0.693238	0.693409	0.693613	0.693445	0.695196	0.692889	0.694866	0.693497	0.693336
MIR3198-1_0	22	0.693178	0.708993	0.693108	0.693178	0.694874	0.693626	0.693597	0.693266	0.693477	0.693702	0.69346	0.693058	0.693135	0.69376	0.694825	0.695069	0.6932	0.693452
MIR3199-1_0	22	0.693105	0.443439	0.693352	0.693259	0.693126	0.693623	0.694137	0.693105	0.693499	0.693389	0.693056	0.692298	0.692898	0.693498	0.693136	0.693371	0.69323	0.693496
MIR3199-2_0	22	0.693105	0.443439	0.693352	0.693259	0.693126	0.693623	0.694137	0.693105	0.693499	0.693389	0.693056	0.692298	0.692898	0.693498	0.693136	0.693371	0.69323	0.693496
MIR3200_0	22	0.692747	0.00358263	0.693327	0.693063	0.693226	0.693313	0.693023	0.693269	0.69323	0.69384	0.692196	0.692483	0.693561	0.692562	0.694371	0.694456	0.692747	0.692847
MIR3201_0	22	0.693378	0.998419	0.693662	0.69325	0.693569	0.693336	0.6939	0.694059	0.69402	0.693452	0.693398	0.693378	0.693507	0.695162	0.693536	0.694034	0.693209	0.693578
MIR33A_0	22	0.693299	0.973529	0.693851	0.693295	0.693566	0.693882	0.693922	0.69504	0.693125	0.693975	0.693097	0.693299	0.69337	0.695116	0.69371	0.693534	0.693581	0.694298
MIR3619_0	22	0.69313	0.531116	0.693023	0.69315	0.693164	0.693252	0.693209	0.693342	0.693483	0.693244	0.693188	0.693511	0.693313	0.693403	0.69301	0.693124	0.693526	0.69313
MIR3909_0	22	0.693123	0.506757	0.693239	0.693219	0.693662	0.693417	0.69325	0.693123	0.693042	0.693635	0.69304	0.69318	0.693311	0.693375	0.693155	0.693212	0.693288	0.693062
MIR3928_0	22	0.693193	0.760205	0.693472	0.693627	0.693474	0.693083	0.693458	0.693686	0.693775	0.693118	0.693328	0.693491	0.693446	0.693466	0.693107	0.693193	0.693461	0.693522
MIR4534_0	22	0.693292	0.967657	0.693153	0.693226	0.693308	0.693362	0.693544	0.693602	0.693233	0.693292	0.694102	0.693364	0.693388	0.693583	0.693305	0.693543	0.694094	0.694222
MIR4535_0	22	0.69312	0.495342	0.69312	0.693185	0.693254	0.693192	0.693231	0.693457	0.693051	0.693171	0.693952	0.694556	0.692906	0.693393	0.693304	0.693245	0.692787	0.693603
MIR4761_0	22	0.693133	0.541992	0.693032	0.693216	0.693121	0.693223	0.693133	0.693241	0.69362	0.69318	0.6936	0.693522	0.693086	0.694387	0.693328	0.693225	0.693373	0.693251
MIR4762_0	22	0.693193	0.759614	0.693995	0.69322	0.692954	0.694005	0.693514	0.693193	0.693774	0.693293	0.693149	0.693198	0.693636	0.694472	0.693796	0.693176	0.693478	0.69321
MIR4763_0	22	0.693279	0.954448	0.693425	0.696262	0.693413	0.693257	0.693947	0.693279	0.693669	0.693564	0.693778	0.694339	0.693063	0.694629	0.693686	0.693653	0.693135	0.693669
MIR4764_0	22	0.693089	0.390978	0.693307	0.693366	0.693319	0.69345	0.693486	0.693089	0.693214	0.693138	0.693553	0.693286	0.69345	0.692563	0.693074	0.69313	0.693038	0.693543
MIR4766_0	22	0.693232	0.870838	0.69329	0.693523	0.693493	0.693233	0.694063	0.692935	0.694001	0.693391	0.693177	0.693228	0.693376	0.694	0.693232	0.693279	0.693433	0.693722
MIR548J_0	22	0.692824	0.0142283	0.694747	0.692955	0.693256	0.693794	0.693732	0.692824	0.693136	0.692999	0.6936	0.692447	0.692816	0.694872	0.692701	0.693635	0.69323	0.693504
MIR648_0	22	0.692998	0.159561	0.692953	0.693045	0.693145	0.693208	0.693209	0.692977	0.693062	0.693697	0.693393	0.693104	0.692998	0.6929	0.693207	0.693119	0.693337	0.693127
MIR650_0	22	0.693423	0.999812	0.693945	0.693629	0.693753	0.693594	0.693757	0.693191	0.694112	0.693138	0.693432	0.693971	0.693914	0.693423	0.694238	0.693443	0.693169	0.693825
MIR659_0	22	0.693102	0.433335	0.693269	0.693088	0.693408	0.693102	0.695458	0.693329	0.69356	0.693384	0.693396	0.693231	0.693176	0.693403	0.693234	0.693545	0.693019	0.692974
MIRLET7A3_0	22	0.693231	0.868411	0.693201	0.693679	0.694056	0.693233	0.693852	0.693395	0.693221	0.693306	0.694497	0.693568	0.693853	0.693544	0.693217	0.693231	0.694177	0.693744
MIRLET7BHG_0	22	0.692558	5.12384e-05	0.69194	0.693206	0.692583	0.692955	0.692446	0.693284	0.692723	0.69296	0.692673	0.692558	0.693412	0.693281	0.692533	0.693153	0.692867	0.693377
MIRLET7BHG_1	22	0.693181	0.719266	0.693388	0.693132	0.693174	0.69397	0.693659	0.694189	0.694615	0.693327	0.693698	0.693236	0.693288	0.694034	0.693181	0.693357	0.693144	0.693317
MIRLET7BHG_2	22	0.693547	1	0.693536	0.69379	0.693863	0.693676	0.694013	0.693692	0.693843	0.694037	0.69381	0.694479	0.694447	0.693506	0.693572	0.693547	0.693715	0.693153
MIRLET7B_0	22	0.693279	0.954448	0.693425	0.696262	0.693413	0.693257	0.693947	0.693279	0.693669	0.693564	0.693778	0.694339	0.693063	0.694629	0.693686	0.693653	0.693135	0.693669
MLC1_0	22	0.693049	0.272984	0.693066	0.693049	0.692827	0.693096	0.693243	0.692886	0.693156	0.693376	0.694042	0.693148	0.693097	0.69351	0.692915	0.693059	0.693106	0.693225
MLC1_1	22	0.693101	0.430399	0.693519	0.693255	0.693052	0.693101	0.693382	0.693115	0.693474	0.693353	0.69324	0.692763	0.693174	0.693215	0.693072	0.693117	0.693172	0.69316
MLC1_2	22	0.692865	0.0275304	0.693179	0.692944	0.693432	0.693262	0.692914	0.692988	0.693612	0.692865	0.69267	0.692204	0.693234	0.694157	0.693205	0.693128	0.692441	0.693154
MLC1_3	22	0.692987	0.140777	0.693021	0.693255	0.692995	0.693296	0.69336	0.693254	0.693032	0.69379	0.692987	0.69317	0.692246	0.694744	0.694035	0.692754	0.693314	0.692813
MMP11_0	22	0.693056	0.290912	0.693506	0.693093	0.69316	0.693436	0.693488	0.692565	0.69347	0.692242	0.693369	0.693056	0.693373	0.693296	0.693508	0.693304	0.692971	0.693268
MN1_0	22	0.693314	0.983192	0.693279	0.693537	0.693207	0.693346	0.693462	0.694418	0.693665	0.693406	0.69473	0.693321	0.693474	0.693314	0.693196	0.694	0.693695	0.693558
MN1_1	22	0.693426	0.999846	0.693964	0.693693	0.694578	0.693707	0.693034	0.693166	0.695085	0.693543	0.693995	0.693671	0.694392	0.693426	0.693855	0.693433	0.693338	0.696823
MN1_2	22	0.693184	0.72949	0.693246	0.693155	0.693323	0.693335	0.693672	0.693205	0.693093	0.693207	0.693341	0.693144	0.693292	0.693444	0.693283	0.693615	0.693184	0.693391
MORC2-AS1_0	22	0.693017	0.197778	0.693069	0.693017	0.693056	0.693204	0.69232	0.693124	0.693006	0.693399	0.693052	0.692649	0.693344	0.695486	0.69327	0.69336	0.693044	0.693087
MORC2_0	22	0.692711	0.00172841	0.693387	0.69314	0.692988	0.692873	0.692891	0.692711	0.693029	0.692985	0.692455	0.693213	0.69289	0.69245	0.693036	0.693428	0.692126	0.693208
MORC2_1	22	0.692925	0.0655052	0.69299	0.69358	0.693109	0.695249	0.693322	0.693479	0.693215	0.693123	0.692702	0.692584	0.69319	0.692925	0.692938	0.693061	0.693205	0.692706
MOV10L1_0	22	0.692854	0.0230078	0.69304	0.693155	0.693658	0.69278	0.693354	0.693279	0.693066	0.693127	0.693314	0.693028	0.692633	0.693355	0.693127	0.693375	0.692563	0.692854
MOV10L1_1	22	0.693127	0.521455	0.693071	0.693204	0.693127	0.694339	0.693141	0.693597	0.693458	0.69316	0.693244	0.693024	0.693155	0.693273	0.693125	0.693464	0.693365	0.693373
MOV10L1_2	22	0.692809	0.0110498	0.693251	0.693142	0.693507	0.692798	0.693336	0.69333	0.694494	0.693409	0.693486	0.692809	0.693203	0.692776	0.693335	0.693033	0.692668	0.693691
MOV10L1_3	22	0.692628	0.000282093	0.693273	0.692126	0.69274	0.693384	0.69373	0.692326	0.694954	0.692713	0.69346	0.692714	0.693088	0.692822	0.692628	0.693034	0.692083	0.69305
MOV10L1_4	22	0.692976	0.124017	0.693124	0.69304	0.693283	0.693064	0.693574	0.693237	0.693941	0.693346	0.693635	0.693217	0.692976	0.6929	0.693173	0.693152	0.692835	0.692839
MOV10L1_5	22	0.693052	0.279586	0.693234	0.693175	0.69332	0.692723	0.693272	0.692745	0.69531	0.693184	0.693053	0.693197	0.693188	0.693272	0.693163	0.693052	0.692941	0.693647
MOV10L1_6	22	0.692782	0.00690885	0.691998	0.692525	0.693243	0.69442	0.693321	0.692454	0.694267	0.693021	0.693035	0.692966	0.693218	0.692782	0.693044	0.692973	0.693208	0.694419
MOV10L1_7	22	0.692387	3.68694e-07	0.691572	0.692834	0.693037	0.693396	0.693191	0.691564	0.692387	0.693072	0.692826	0.694185	0.692526	0.693301	0.692068	0.694087	0.692425	0.693024
MOV10L1_8	22	0.692975	0.123137	0.692975	0.692976	0.693256	0.693592	0.69312	0.693363	0.692935	0.692867	0.692906	0.693847	0.693024	0.693481	0.693102	0.693191	0.69351	0.692978
MPPED1_0	22	0.693148	0.600985	0.693658	0.693266	0.693271	0.69344	0.693238	0.693101	0.693261	0.693455	0.693549	0.693148	0.693418	0.693649	0.693202	0.693028	0.693132	0.693316
MPPED1_1	22	0.693174	0.693671	0.693066	0.69359	0.693204	0.693966	0.693231	0.693155	0.693196	0.693669	0.693264	0.69297	0.693265	0.693307	0.693174	0.694821	0.693414	0.693648
MPPED1_2	22	0.693047	0.266487	0.692911	0.693062	0.693347	0.693824	0.69338	0.69293	0.693565	0.693316	0.69299	0.69321	0.694201	0.693189	0.693112	0.693047	0.693078	0.693369
MPPED1_3	22	0.693076	0.3488	0.693267	0.693099	0.692944	0.693518	0.693308	0.693108	0.693493	0.693055	0.693076	0.693082	0.693108	0.693229	0.693032	0.693095	0.693273	0.693188
MPPED1_4	22	0.693199	0.77976	0.693302	0.693633	0.69366	0.693445	0.693017	0.693269	0.69311	0.693184	0.693437	0.693304	0.693569	0.693199	0.694939	0.693559	0.693224	0.693601
MPPED1_5	22	0.693204	0.793964	0.693534	0.692934	0.693598	0.693841	0.693576	0.693288	0.69353	0.69311	0.693475	0.693339	0.693141	0.694635	0.693213	0.693311	0.693473	0.693204
MPPED1_6	22	0.693182	0.723806	0.693182	0.693323	0.693303	0.693187	0.694346	0.693628	0.694149	0.693088	0.693554	0.693415	0.693179	0.693198	0.693174	0.693351	0.693603	0.693445
MPPED1_7	22	0.69314	0.569336	0.693285	0.693307	0.693608	0.693798	0.693374	0.693828	0.693107	0.693161	0.69314	0.693128	0.693109	0.695828	0.693456	0.693281	0.693236	0.693179
MPST_0	22	0.693383	0.998713	0.693394	0.693742	0.693776	0.693772	0.693383	0.693802	0.694919	0.694634	0.693365	0.693567	0.693216	0.694527	0.693106	0.693727	0.694631	0.693927
MRPL40_0	22	0.693183	0.727772	0.693208	0.693343	0.693076	0.694276	0.693501	0.693939	0.69378	0.693206	0.693095	0.693617	0.693372	0.693662	0.693183	0.693181	0.693349	0.693384
MTMR3_0	22	0.693222	0.845734	0.692735	0.693222	0.696248	0.69376	0.694006	0.693103	0.693389	0.693534	0.693371	0.693402	0.694314	0.694498	0.695229	0.693154	0.693477	0.693526
MTMR3_1	22	0.693128	0.525475	0.693121	0.693144	0.693135	0.693499	0.692527	0.693355	0.693407	0.693492	0.693128	0.693834	0.69298	0.693787	0.693864	0.694209	0.693391	0.69337
MTMR3_2	22	0.693158	0.636397	0.693215	0.69393	0.693291	0.693974	0.693169	0.69785	0.693464	0.69295	0.694317	0.693574	0.693897	0.693158	0.693129	0.692449	0.693494	0.693866
MTMR3_3	22	0.693349	0.994833	0.694048	0.693415	0.69344	0.693849	0.695238	0.694141	0.692723	0.693224	0.694564	0.694406	0.695214	0.693492	0.693552	0.693555	0.693349	0.693253
MTMR3_4	22	0.693402	0.999485	0.693612	0.69407	0.692921	0.693831	0.694178	0.695004	0.694363	0.69295	0.694083	0.694414	0.69364	0.693238	0.695566	0.695007	0.693738	0.693402
MTMR3_5	22	0.693297	0.971701	0.69329	0.693178	0.694652	0.693793	0.693418	0.696453	0.698106	0.693575	0.693582	0.694288	0.693419	0.693395	0.693297	0.694125	0.693096	0.693863
MTMR3_6	22	0.693226	0.857801	0.693798	0.692681	0.693643	0.693378	0.693226	0.693328	0.693801	0.693327	0.693152	0.693141	0.693766	0.693581	0.693578	0.69349	0.693849	0.696199
MTMR3_7	22	0.693182	0.720863	0.69371	0.693272	0.693466	0.693293	0.693903	0.693182	0.693279	0.692854	0.693063	0.694939	0.693778	0.694751	0.69387	0.693446	0.693562	0.693045
MYH9_0	22	0.693331	0.990299	0.693444	0.692866	0.693383	0.693898	0.693408	0.693428	0.693926	0.694024	0.696331	0.693187	0.692924	0.69353	0.694156	0.693979	0.693331	0.693463
MYH9_1	22	0.693186	0.737481	0.693631	0.693237	0.69343	0.693153	0.693131	0.693256	0.695501	0.693186	0.693381	0.693187	0.693534	0.693675	0.693341	0.693174	0.693356	0.693314
MYH9_2	22	0.693106	0.447695	0.695453	0.693443	0.693295	0.693306	0.693519	0.693169	0.694404	0.693315	0.693625	0.693134	0.693324	0.693035	0.693106	0.693095	0.693075	0.696145
MYH9_3	22	0.693189	0.746362	0.693294	0.693089	0.698932	0.693745	0.693811	0.694205	0.693369	0.693168	0.693226	0.693177	0.694181	0.69323	0.693189	0.693262	0.693395	0.69445
MYH9_4	22	0.693378	0.998399	0.693302	0.694793	0.698179	0.693378	0.693703	0.695175	0.693655	0.693542	0.694392	0.693555	0.694806	0.693567	0.6931	0.695296	0.695521	0.69333
MYH9_5	22	0.693282	0.957655	0.693645	0.693421	0.692466	0.695005	0.695262	0.69429	0.695028	0.693355	0.693777	0.693282	0.693337	0.69322	0.693294	0.693852	0.693218	0.693367
MYH9_6	22	0.693105	0.44413	0.693226	0.693173	0.693403	0.693094	0.693192	0.693142	0.693119	0.693105	0.693233	0.693807	0.693494	0.693078	0.693503	0.693092	0.693331	0.693224
MYO18B_0	22	0.693099	0.421781	0.693475	0.693284	0.693099	0.693519	0.693068	0.693097	0.693424	0.693249	0.693177	0.693414	0.693324	0.693411	0.693179	0.692824	0.693275	0.693367
MYO18B_1	22	0.692834	0.0167081	0.692815	0.6931	0.692805	0.693762	0.693337	0.693199	0.693403	0.693124	0.694057	0.692834	0.693312	0.693271	0.693844	0.692982	0.693006	0.692585
MYO18B_10	22	0.693238	0.88545	0.693066	0.693264	0.694108	0.695398	0.693213	0.694157	0.69331	0.693238	0.695027	0.693651	0.69323	0.693531	0.69357	0.693274	0.693864	0.693337
MYO18B_11	22	0.693383	0.998726	0.693552	0.693383	0.693974	0.694002	0.69346	0.694412	0.694083	0.693954	0.693328	0.693563	0.693337	0.694147	0.693433	0.69362	0.693162	0.693843
MYO18B_12	22	0.693083	0.370868	0.693291	0.69275	0.693447	0.693083	0.692792	0.693126	0.693615	0.693644	0.693272	0.693282	0.69351	0.693251	0.693129	0.693079	0.693294	0.693196
MYO18B_13	22	0.693166	0.664963	0.692949	0.693316	0.693669	0.693487	0.69332	0.693166	0.693152	0.693454	0.693204	0.693221	0.693135	0.693423	0.693458	0.693492	0.693539	0.693426
MYO18B_14	22	0.693255	0.918393	0.693388	0.693258	0.693263	0.694318	0.693342	0.693903	0.693577	0.693835	0.693001	0.693257	0.69328	0.693132	0.693338	0.693255	0.693758	0.693096
MYO18B_15	22	0.692992	0.149749	0.693196	0.692824	0.693059	0.693515	0.693132	0.693173	0.694259	0.693285	0.692992	0.692828	0.693229	0.693662	0.693185	0.692707	0.693542	0.693725
MYO18B_16	22	0.693295	0.970439	0.694056	0.693182	0.694416	0.69333	0.693493	0.693715	0.693769	0.69338	0.694061	0.693225	0.693291	0.693323	0.693345	0.694177	0.693342	0.693295
MYO18B_17	22	0.693164	0.66012	0.693689	0.693309	0.693423	0.693978	0.693248	0.693735	0.694481	0.693164	0.694229	0.69273	0.69355	0.693614	0.693161	0.69315	0.693525	0.69357
MYO18B_18	22	0.692948	0.0886102	0.693127	0.692929	0.693279	0.693731	0.693144	0.692941	0.693199	0.693822	0.694402	0.692925	0.693312	0.693022	0.693119	0.692948	0.69398	0.693566
MYO18B_19	22	0.693127	0.520725	0.693367	0.693025	0.693249	0.693262	0.693148	0.693496	0.69514	0.693336	0.692935	0.693243	0.693039	0.693959	0.693258	0.693127	0.693743	0.693295
MYO18B_2	22	0.693153	0.616704	0.693216	0.693275	0.693339	0.693203	0.694137	0.693791	0.693387	0.693345	0.692733	0.693052	0.693194	0.693442	0.69341	0.693073	0.693919	0.693153
MYO18B_20	22	0.693059	0.298625	0.693111	0.693576	0.693656	0.694097	0.693237	0.693065	0.693374	0.69299	0.693406	0.693353	0.693059	0.693056	0.693162	0.693494	0.692926	0.693982
MYO18B_3	22	0.693077	0.351248	0.69369	0.693572	0.693218	0.693077	0.69317	0.693264	0.693918	0.693137	0.693133	0.692705	0.693629	0.693738	0.692993	0.692886	0.693414	0.693429
MYO18B_4	22	0.693211	0.814685	0.693311	0.69315	0.693416	0.693278	0.693255	0.693211	0.693778	0.693411	0.694685	0.693589	0.692812	0.693317	0.693115	0.694465	0.693525	0.693461
MYO18B_5	22	0.693217	0.83317	0.69328	0.693203	0.693229	0.693399	0.693477	0.693399	0.693394	0.693364	0.693217	0.693146	0.693057	0.693238	0.693507	0.693589	0.693232	0.693667
MYO18B_6	22	0.693183	0.72605	0.69317	0.693183	0.693257	0.693686	0.693202	0.693349	0.693178	0.69326	0.693603	0.69348	0.693277	0.693242	0.693141	0.693192	0.693335	0.693429
MYO18B_7	22	0.692965	0.109361	0.693181	0.693113	0.693838	0.693835	0.69271	0.693739	0.693295	0.693078	0.69439	0.692115	0.693877	0.692941	0.693037	0.693299	0.692965	0.693347
MYO18B_8	22	0.693175	0.697903	0.693139	0.693551	0.694097	0.694521	0.69297	0.69352	0.694483	0.693502	0.693752	0.693345	0.693057	0.69432	0.693175	0.693619	0.693959	0.693329
MYO18B_9	22	0.693134	0.548625	0.693327	0.693134	0.693029	0.693184	0.693321	0.693222	0.693299	0.693089	0.693309	0.69314	0.692826	0.693841	0.693157	0.69349	0.693777	0.694424
NAGA_0	22	0.693205	0.798886	0.693192	0.693293	0.693132	0.693324	0.693901	0.696351	0.693255	0.696089	0.693376	0.693603	0.693389	0.69314	0.693285	0.695336	0.693246	0.693205
NCAPH2_0	22	0.693141	0.57193	0.693249	0.693124	0.693159	0.693684	0.693312	0.693269	0.693415	0.693236	0.693237	0.693045	0.693486	0.693132	0.693495	0.693265	0.693141	0.693256
NCAPH2_1	22	0.693013	0.188706	0.692976	0.693293	0.693009	0.693077	0.693173	0.692695	0.694056	0.693032	0.693086	0.693013	0.693129	0.69368	0.693649	0.693098	0.693187	0.693243
NCF4_0	22	0.693202	0.788987	0.69325	0.693264	0.693244	0.693314	0.693261	0.694205	0.693289	0.693107	0.69347	0.693188	0.693202	0.69327	0.693237	0.693263	0.693273	0.693127
NCF4_1	22	0.693188	0.744346	0.693168	0.693217	0.693344	0.693821	0.69305	0.693866	0.693572	0.693988	0.693103	0.693252	0.694902	0.693217	0.693188	0.693284	0.693347	0.693827
NDUFA6_0	22	0.693197	0.773063	0.693197	0.694104	0.693142	0.693248	0.69412	0.693634	0.694815	0.693862	0.694845	0.693442	0.693195	0.694079	0.693219	0.696978	0.694155	0.693041
NEFH_0	22	0.69301	0.182415	0.692895	0.693469	0.693284	0.693333	0.693907	0.693306	0.692973	0.693189	0.692964	0.69303	0.69301	0.696494	0.693054	0.694172	0.693388	0.693082
NF2_0	22	0.692981	0.132532	0.693386	0.693262	0.693629	0.693013	0.693244	0.692875	0.693105	0.693342	0.692856	0.692981	0.693234	0.693243	0.692539	0.693338	0.694358	0.693674
NF2_1	22	0.693291	0.966533	0.69387	0.693795	0.693277	0.693975	0.693374	0.695087	0.695363	0.693037	0.694852	0.693291	0.693264	0.693633	0.693415	0.694321	0.693358	0.693821
NF2_2	22	0.693229	0.863154	0.693426	0.69319	0.693148	0.69331	0.693951	0.694473	0.693361	0.693394	0.693817	0.694433	0.69335	0.693351	0.695124	0.693862	0.693176	0.693229
NF2_3	22	0.693199	0.777537	0.693315	0.693248	0.693227	0.693464	0.693253	0.693235	0.693581	0.693183	0.693765	0.693149	0.693696	0.694002	0.693507	0.693296	0.693199	0.693098
NFAM1_0	22	0.69319	0.749141	0.693099	0.693372	0.693213	0.693306	0.693297	0.693258	0.693234	0.693399	0.693759	0.693087	0.693373	0.693273	0.69319	0.693402	0.69318	0.694032
NFAM1_1	22	0.693067	0.322243	0.693406	0.693254	0.693191	0.693922	0.693159	0.693153	0.693533	0.693262	0.693067	0.69323	0.69303	0.693138	0.693171	0.693023	0.693363	0.692889
NFAM1_2	22	0.693106	0.445513	0.693407	0.693106	0.692946	0.693332	0.693483	0.693198	0.693683	0.693417	0.693625	0.693721	0.693496	0.69334	0.693171	0.693041	0.692995	0.693416
NFAM1_3	22	0.693155	0.626619	0.693295	0.693233	0.693237	0.693155	0.69354	0.693239	0.693352	0.693645	0.693601	0.693083	0.693039	0.69331	0.693092	0.694776	0.693159	0.69346
NFAM1_4	22	0.693295	0.970306	0.693146	0.693989	0.693486	0.694679	0.693611	0.693337	0.69359	0.69338	0.693295	0.693095	0.693133	0.693512	0.693965	0.693987	0.69368	0.693315
NIPSNAP1_0	22	0.693138	0.56141	0.693138	0.693337	0.693007	0.693376	0.696659	0.69496	0.693309	0.693284	0.694005	0.693247	0.693098	0.693492	0.694115	0.693041	0.693484	0.693298
NIPSNAP1_1	22	0.693037	0.24096	0.694602	0.693541	0.694148	0.693785	0.692938	0.695783	0.693175	0.693037	0.693105	0.693121	0.693416	0.692979	0.693426	0.693267	0.693151	0.69289
NOL12_0	22	0.693107	0.449327	0.693165	0.692957	0.693334	0.693161	0.69397	0.693021	0.693107	0.693358	0.693178	0.693181	0.693424	0.693411	0.693116	0.693278	0.692993	0.693273
NPTXR_0	22	0.6935	0.999998	0.693774	0.693348	0.69533	0.693322	0.693982	0.695398	0.69522	0.693344	0.694916	0.693804	0.695587	0.694886	0.694667	0.693605	0.6935	0.693928
NPTXR_1	22	0.693247	0.903456	0.693247	0.693685	0.695064	0.693585	0.69305	0.694546	0.693213	0.693084	0.693723	0.694025	0.695537	0.694756	0.69343	0.693596	0.693759	0.693371
NUP50_0	22	0.692986	0.139806	0.692481	0.69316	0.692809	0.693196	0.693185	0.692802	0.694561	0.693108	0.693418	0.69313	0.692986	0.693286	0.693027	0.693292	0.693342	0.69321
NUP50_1	22	0.693016	0.195922	0.693362	0.692616	0.69289	0.693357	0.693529	0.693112	0.693016	0.693075	0.693228	0.693219	0.692911	0.693267	0.693165	0.693156	0.69312	0.69342
NUP50_2	22	0.692855	0.0233727	0.692393	0.692999	0.693187	0.693291	0.693187	0.693278	0.692994	0.693095	0.69244	0.692953	0.693227	0.692855	0.693065	0.692967	0.692462	0.692946
ODF3B_0	22	0.693139	0.56652	0.693245	0.693236	0.693268	0.693146	0.693752	0.693484	0.693197	0.693552	0.693278	0.693106	0.69301	0.694323	0.69357	0.694195	0.693091	0.693139
OSBP2_0	22	0.693069	0.326513	0.693271	0.692845	0.693258	0.693184	0.693588	0.693202	0.695792	0.693385	0.693489	0.692775	0.693464	0.693156	0.693103	0.693069	0.693087	0.69274
OSBP2_1	22	0.692856	0.0239407	0.69293	0.692767	0.692954	0.693483	0.696498	0.693354	0.693122	0.693169	0.692141	0.693067	0.693057	0.692856	0.693102	0.69233	0.692862	0.69329
OSBP2_10	22	0.693096	0.413379	0.693171	0.693691	0.693063	0.693466	0.693154	0.693145	0.694438	0.693609	0.692196	0.693346	0.691556	0.694071	0.69314	0.693096	0.693205	0.693269
OSBP2_11	22	0.69286	0.0255501	0.69286	0.69314	0.693455	0.692779	0.693423	0.69239	0.692708	0.693011	0.693367	0.693231	0.69303	0.692966	0.69287	0.693156	0.693259	0.69317
OSBP2_12	22	0.692844	0.0198445	0.693155	0.693027	0.693376	0.693598	0.693061	0.692947	0.692424	0.692927	0.692508	0.692889	0.693258	0.692971	0.692844	0.693019	0.693219	0.692553
OSBP2_2	22	0.692809	0.0110879	0.693014	0.692893	0.692955	0.692809	0.692622	0.693197	0.695333	0.693228	0.691865	0.692973	0.692642	0.693031	0.693134	0.692938	0.693449	0.693661
OSBP2_3	22	0.692697	0.00129089	0.692764	0.692937	0.692697	0.692777	0.692536	0.693542	0.69408	0.692936	0.693414	0.69392	0.692445	0.693265	0.692875	0.693034	0.692647	0.692922
OSBP2_4	22	0.693275	0.949683	0.693322	0.693524	0.694192	0.693575	0.693959	0.693359	0.693128	0.694281	0.694254	0.693584	0.69385	0.693176	0.693275	0.693541	0.693224	0.694976
OSBP2_5	22	0.693389	0.999021	0.693597	0.693192	0.695049	0.693838	0.696257	0.693551	0.693253	0.693637	0.693638	0.693389	0.693384	0.693813	0.694227	0.695255	0.693549	0.696102
OSBP2_6	22	0.693284	0.95924	0.694069	0.693406	0.693284	0.693266	0.69495	0.693284	0.69414	0.693456	0.693587	0.695033	0.693788	0.692888	0.693572	0.692942	0.693326	0.694076
OSBP2_7	22	0.69315	0.608515	0.693445	0.69315	0.693137	0.693839	0.693376	0.693525	0.69359	0.693319	0.693883	0.69351	0.693373	0.693488	0.692917	0.693455	0.693082	0.696937
OSBP2_8	22	0.693099	0.42381	0.693829	0.695496	0.693252	0.693653	0.693353	0.693099	0.693753	0.693176	0.693198	0.693248	0.692944	0.692607	0.693094	0.698011	0.693568	0.693443
OSBP2_9	22	0.692911	0.053948	0.691146	0.69305	0.69307	0.692982	0.693222	0.694144	0.693361	0.692513	0.693889	0.693182	0.692666	0.693274	0.693111	0.693104	0.692911	0.693279
OSM_0	22	0.692943	0.0824159	0.692943	0.69337	0.693102	0.693561	0.693862	0.693535	0.693006	0.692703	0.693594	0.693391	0.693033	0.692859	0.692689	0.692986	0.693364	0.696029
P2RX6P_0	22	0.693326	0.988481	0.693648	0.693565	0.696591	0.694043	0.693729	0.694061	0.693326	0.694497	0.693121	0.697944	0.693399	0.693452	0.694369	0.693127	0.693165	0.69364
P2RX6_0	22	0.693253	0.915154	0.693446	0.693278	0.693915	0.693098	0.69622	0.693305	0.693253	0.69369	0.694144	0.692993	0.693875	0.695782	0.693256	0.694996	0.694066	0.693119
P2RX6_1	22	0.693283	0.958961	0.693177	0.693329	0.693487	0.694019	0.693631	0.697035	0.69327	0.693536	0.694375	0.694334	0.693899	0.694095	0.693242	0.693283	0.693463	0.694197
PACSIN2_0	22	0.693016	0.194947	0.693157	0.693004	0.693016	0.693179	0.693317	0.693254	0.693114	0.692971	0.693026	0.693136	0.693086	0.69333	0.693092	0.693751	0.693222	0.692798
PACSIN2_1	22	0.692914	0.0558881	0.693403	0.692897	0.692811	0.693116	0.693065	0.693217	0.693112	0.693187	0.693216	0.692914	0.693049	0.693545	0.693059	0.694031	0.692799	0.69314
PACSIN2_2	22	0.692547	3.80926e-05	0.693071	0.692524	0.692547	0.693891	0.693279	0.692227	0.692823	0.69348	0.693284	0.692931	0.693376	0.693581	0.69302	0.692886	0.69239	0.693146
PACSIN2_3	22	0.693012	0.18599	0.6932	0.693082	0.693269	0.693568	0.692898	0.692956	0.693538	0.693657	0.694555	0.693421	0.693432	0.693205	0.693012	0.693295	0.692675	0.69354
PACSIN2_4	22	0.693084	0.373085	0.693306	0.693084	0.693566	0.693307	0.693071	0.69453	0.693084	0.693082	0.693379	0.693291	0.693556	0.693458	0.693092	0.693251	0.693427	0.693663
PACSIN2_5	22	0.693141	0.572894	0.693329	0.69312	0.69336	0.693565	0.694234	0.693813	0.692952	0.693333	0.693141	0.69314	0.693705	0.693268	0.693235	0.693213	0.693253	0.693689
PACSIN2_6	22	0.69314	0.569817	0.69331	0.693084	0.69325	0.693804	0.693481	0.69312	0.69316	0.693425	0.693493	0.693518	0.693367	0.693321	0.69314	0.693247	0.693173	0.693117
PACSIN2_7	22	0.693163	0.652923	0.693179	0.693155	0.693178	0.693439	0.69342	0.693164	0.69302	0.693298	0.693122	0.693267	0.693654	0.693292	0.693163	0.693177	0.693254	0.693466
PACSIN2_8	22	0.693111	0.463658	0.693111	0.693157	0.693131	0.693408	0.693214	0.693247	0.693913	0.693427	0.693058	0.693003	0.693581	0.693456	0.69355	0.693221	0.693108	0.693316
PACSIN2_9	22	0.693176	0.699996	0.693316	0.693314	0.694003	0.693337	0.694096	0.693755	0.692958	0.693126	0.693481	0.693438	0.693009	0.693544	0.693684	0.693372	0.69321	0.693176
PANX2_0	22	0.692834	0.0166971	0.691273	0.693476	0.693072	0.691392	0.692834	0.693171	0.693648	0.693646	0.692917	0.693085	0.693473	0.693192	0.691417	0.692987	0.692932	0.693093
PARVB_0	22	0.693157	0.634554	0.693563	0.693028	0.693838	0.693817	0.693579	0.693176	0.694255	0.693839	0.692861	0.693168	0.693157	0.693133	0.693295	0.693341	0.693509	0.693674
PARVB_1	22	0.693148	0.600874	0.693168	0.69336	0.693157	0.69335	0.69317	0.693099	0.694752	0.693218	0.693707	0.69303	0.692922	0.693148	0.693256	0.693213	0.693519	0.694195
PARVB_10	22	0.693376	0.998315	0.694353	0.693648	0.69311	0.693213	0.693405	0.693376	0.693614	0.693793	0.693982	0.693565	0.693627	0.693851	0.694397	0.69511	0.693634	0.693264
PARVB_2	22	0.693145	0.587735	0.693332	0.693163	0.693174	0.693329	0.693162	0.693431	0.693591	0.693264	0.693291	0.692955	0.693267	0.693144	0.693631	0.69277	0.693145	0.694859
PARVB_3	22	0.693166	0.66678	0.693165	0.693166	0.693366	0.693675	0.693466	0.693406	0.693631	0.693545	0.694109	0.693622	0.693121	0.69317	0.693208	0.693558	0.693082	0.693206
PARVB_4	22	0.693244	0.897247	0.693028	0.693305	0.693328	0.69345	0.693903	0.693244	0.693852	0.693663	0.693638	0.693585	0.693284	0.693296	0.693211	0.694011	0.693721	0.693165
PARVB_5	22	0.693183	0.727427	0.694265	0.693153	0.693548	0.694587	0.693154	0.693217	0.69321	0.693568	0.693422	0.693131	0.693425	0.693565	0.693449	0.693816	0.693183	0.693192
PARVB_6	22	0.693197	0.771616	0.693162	0.693643	0.693546	0.693135	0.694449	0.693222	0.695034	0.693248	0.693197	0.694361	0.693498	0.693216	0.693019	0.693643	0.693674	0.693698
PARVB_7	22	0.693069	0.32663	0.694123	0.694139	0.693803	0.693255	0.692885	0.692989	0.694302	0.693164	0.694217	0.693069	0.693597	0.693808	0.693217	0.694661	0.693142	0.69293
PARVB_8	22	0.693203	0.791652	0.693416	0.693163	0.697115	0.693261	0.693572	0.694311	0.695255	0.693203	0.6929	0.693126	0.694003	0.693527	0.693498	0.694632	0.693328	0.693426
PARVB_9	22	0.693271	0.943838	0.693303	0.693118	0.693256	0.693321	0.693398	0.693167	0.693846	0.693271	0.694093	0.693483	0.693365	0.693282	0.693328	0.693477	0.693847	0.693874
PARVG_0	22	0.693112	0.468592	0.693458	0.693327	0.693209	0.693368	0.693114	0.693141	0.692836	0.693101	0.693677	0.693167	0.692999	0.693367	0.693235	0.693189	0.693112	0.69364
PARVG_1	22	0.693117	0.486584	0.693162	0.693192	0.693205	0.693146	0.69312	0.69323	0.693743	0.693143	0.692837	0.69282	0.693142	0.693236	0.693183	0.693186	0.693097	0.693117
PARVG_2	22	0.693138	0.561558	0.692987	0.693709	0.693455	0.693303	0.69343	0.693138	0.693767	0.692978	0.693315	0.693263	0.69366	0.693431	0.694156	0.692983	0.693205	0.693274
PATZ1_0	22	0.693245	0.900525	0.693387	0.694076	0.693986	0.693968	0.694599	0.693657	0.693261	0.693549	0.693254	0.692277	0.69318	0.693245	0.693417	0.69292	0.693616	0.693385
PDGFB_0	22	0.69316	0.643535	0.69329	0.693146	0.693241	0.693441	0.693289	0.693163	0.694609	0.693233	0.693128	0.693509	0.693038	0.693335	0.693465	0.69316	0.69317	0.69321
PDGFB_1	22	0.693012	0.18579	0.693454	0.693233	0.69325	0.693606	0.693365	0.693466	0.693277	0.693482	0.692754	0.693355	0.693236	0.693221	0.693334	0.693012	0.692928	0.692949
PES1_0	22	0.69303	0.226077	0.692978	0.69323	0.692716	0.693626	0.693039	0.693046	0.693178	0.693066	0.693859	0.69303	0.6925	0.693196	0.693362	0.6938	0.693878	0.693543
PES1_1	22	0.693047	0.267442	0.693232	0.693072	0.693324	0.69329	0.692886	0.693039	0.693108	0.693113	0.693078	0.692908	0.693047	0.693175	0.693055	0.693256	0.693308	0.693441
PEX26_0	22	0.693189	0.745354	0.69317	0.693282	0.693151	0.693249	0.693941	0.693346	0.693189	0.693206	0.693343	0.693172	0.693793	0.693435	0.693808	0.693219	0.693344	0.69326
PHF21B_0	22	0.693188	0.741919	0.693661	0.693151	0.693302	0.693188	0.693157	0.693629	0.695467	0.693705	0.69328	0.693266	0.693344	0.69324	0.693134	0.693477	0.693663	0.693522
PHF21B_1	22	0.693102	0.433472	0.693664	0.693315	0.693375	0.693865	0.693759	0.693469	0.693502	0.692979	0.692458	0.692966	0.693102	0.693366	0.693282	0.693232	0.693847	0.693376
PHF21B_2	22	0.692884	0.0365702	0.693388	0.692989	0.692956	0.693342	0.693093	0.693111	0.69447	0.69345	0.693045	0.692884	0.69272	0.693407	0.692805	0.69339	0.692882	0.693083
PHF21B_3	22	0.693168	0.671858	0.69352	0.693168	0.693412	0.693468	0.695587	0.693421	0.693333	0.693211	0.692807	0.693255	0.694196	0.693216	0.692818	0.693025	0.693194	0.693416
PHF21B_4	22	0.693054	0.284566	0.693381	0.692944	0.693128	0.693054	0.692691	0.693783	0.693229	0.693687	0.692821	0.693298	0.693083	0.693394	0.69322	0.693536	0.693315	0.69308
PHF21B_5	22	0.693184	0.727909	0.693122	0.693372	0.693671	0.694359	0.694027	0.693382	0.693556	0.693184	0.692703	0.693532	0.693907	0.693914	0.693797	0.692856	0.693859	0.693674
PHF21B_6	22	0.693364	0.997156	0.693269	0.693949	0.693872	0.694446	0.693428	0.693364	0.694304	0.693461	0.692875	0.697995	0.694797	0.694301	0.693782	0.693281	0.69481	0.694234
PHF21B_7	22	0.693191	0.752474	0.693401	0.693551	0.693191	0.695125	0.693892	0.694313	0.693577	0.693489	0.693074	0.693153	0.693171	0.694009	0.693249	0.693207	0.693641	0.693719
PHF21B_8	22	0.692986	0.140291	0.693137	0.693156	0.693466	0.693276	0.69578	0.692986	0.692312	0.693117	0.693472	0.693218	0.692935	0.69329	0.693448	0.693924	0.693592	0.69289
PHF21B_9	22	0.693067	0.322534	0.693082	0.693254	0.693328	0.693115	0.69286	0.693145	0.69335	0.693202	0.692895	0.693166	0.693257	0.694096	0.693372	0.693036	0.693067	0.69379
PHF5A_0	22	0.693289	0.964463	0.693129	0.694507	0.693289	0.695147	0.693501	0.694152	0.694029	0.693023	0.693357	0.695164	0.694947	0.695156	0.6936	0.693908	0.693407	0.693004
PI4KA_0	22	0.693013	0.188201	0.693665	0.692957	0.693943	0.692843	0.693649	0.69332	0.6951	0.693379	0.693776	0.693013	0.692558	0.693217	0.693197	0.693142	0.693085	0.693164
PI4KA_1	22	0.693107	0.450612	0.693362	0.693149	0.69344	0.693566	0.694548	0.693125	0.693558	0.692631	0.69311	0.693348	0.693647	0.693618	0.693071	0.693107	0.693093	0.69573
PI4KA_2	22	0.693181	0.720308	0.693299	0.693181	0.693596	0.693246	0.693194	0.693669	0.693355	0.693156	0.693247	0.693369	0.693489	0.693149	0.693233	0.693143	0.693794	0.694148
PI4KA_3	22	0.693073	0.341063	0.69341	0.693197	0.693274	0.693523	0.693283	0.692966	0.693338	0.693471	0.693337	0.693318	0.693799	0.692424	0.693073	0.693226	0.692865	0.693956
PI4KA_4	22	0.69306	0.301578	0.693458	0.693631	0.69306	0.695528	0.693318	0.693549	0.696647	0.693498	0.693252	0.693388	0.69281	0.693444	0.69327	0.692959	0.692869	0.693105
PI4KA_5	22	0.693066	0.319338	0.693404	0.691893	0.69273	0.693111	0.693616	0.693392	0.693271	0.693176	0.69361	0.693022	0.693066	0.693151	0.69336	0.693356	0.693391	0.693995
PI4KA_6	22	0.693145	0.589925	0.693322	0.69329	0.693441	0.693308	0.69291	0.692883	0.693706	0.693199	0.693349	0.693179	0.693197	0.693212	0.693167	0.693145	0.693113	0.693608
PI4KA_7	22	0.69309	0.394009	0.693352	0.693117	0.691742	0.69327	0.693576	0.693135	0.697913	0.693114	0.694383	0.69273	0.693423	0.693079	0.693361	0.69309	0.693223	0.693345
PI4KA_8	22	0.693036	0.240335	0.692789	0.692908	0.693385	0.693481	0.693631	0.693609	0.693283	0.695017	0.693144	0.69326	0.692913	0.693036	0.693163	0.693125	0.693377	0.693863
PICK1_0	22	0.693206	0.799615	0.694864	0.693659	0.693609	0.693322	0.693121	0.695507	0.693436	0.693206	0.694105	0.693226	0.693549	0.693125	0.693568	0.695513	0.693251	0.69306
PIK3IP1_0	22	0.693326	0.988638	0.693371	0.6938	0.693576	0.694043	0.693221	0.69327	0.693326	0.693695	0.693461	0.695456	0.693273	0.694743	0.693898	0.693947	0.693846	0.693856
PIM3_0	22	0.692959	0.101342	0.693107	0.693347	0.693327	0.693471	0.693224	0.6931	0.693256	0.693066	0.692959	0.693094	0.692475	0.693376	0.693168	0.693602	0.692875	0.692585
PISD_0	22	0.693144	0.5838	0.693386	0.693364	0.693144	0.693103	0.693231	0.69389	0.693542	0.693327	0.692978	0.693269	0.69433	0.693429	0.693106	0.693413	0.693563	0.693557
PISD_1	22	0.693191	0.752141	0.693311	0.693278	0.693191	0.693259	0.69328	0.69327	0.69333	0.692999	0.693006	0.693356	0.693396	0.694362	0.693142	0.693206	0.693337	0.693249
PITPNB_0	22	0.69301	0.182415	0.693298	0.693277	0.693054	0.693391	0.692466	0.692463	0.693912	0.69301	0.693312	0.69304	0.692996	0.693389	0.693014	0.693165	0.69324	0.69306
PITPNB_1	22	0.69312	0.496062	0.692765	0.692809	0.693129	0.6933	0.693172	0.693417	0.693296	0.693213	0.693431	0.693235	0.692936	0.69312	0.693174	0.693766	0.693441	0.693189
PITPNB_2	22	0.692963	0.106852	0.693354	0.693036	0.692617	0.692963	0.693538	0.694298	0.692842	0.693419	0.69369	0.69291	0.693113	0.693276	0.693248	0.693195	0.693042	0.693049
PIWIL3_0	22	0.693416	0.99973	0.693265	0.693214	0.693423	0.693501	0.694661	0.693773	0.694065	0.693455	0.692903	0.69345	0.693538	0.693416	0.693692	0.693871	0.694611	0.694043
PIWIL3_1	22	0.693208	0.808025	0.693469	0.693208	0.693152	0.693744	0.693477	0.69346	0.69384	0.693676	0.693252	0.693255	0.69338	0.693268	0.693202	0.693137	0.693327	0.694153
PIWIL3_2	22	0.69318	0.714074	0.693555	0.694384	0.693218	0.6936	0.693443	0.693465	0.694014	0.693116	0.693026	0.693299	0.693346	0.693422	0.693181	0.693165	0.69318	0.693206
PIWIL3_3	22	0.693268	0.93933	0.693364	0.693171	0.693213	0.693915	0.693977	0.693148	0.694252	0.693372	0.693551	0.69329	0.693313	0.693439	0.693675	0.693268	0.693334	0.693745
PIWIL3_4	22	0.693191	0.754465	0.693245	0.6932	0.693267	0.693918	0.693609	0.693191	0.692946	0.693791	0.693425	0.693166	0.693291	0.694051	0.693168	0.693244	0.69333	0.693365
PKDREJ_0	22	0.693143	0.58009	0.693299	0.693345	0.69315	0.69317	0.693101	0.693153	0.693496	0.693449	0.692967	0.693252	0.693338	0.693387	0.693143	0.693455	0.692961	0.694364
PKDREJ_1	22	0.693074	0.342723	0.692821	0.692744	0.693322	0.693193	0.693164	0.693268	0.693112	0.693489	0.6925	0.693182	0.693297	0.693256	0.693074	0.693448	0.693539	0.693139
PLA2G3_0	22	0.693141	0.573561	0.693141	0.693242	0.693014	0.695044	0.693574	0.693584	0.693205	0.693341	0.693085	0.692871	0.693443	0.694102	0.694084	0.693193	0.693361	0.693918
PLXNB2_0	22	0.693088	0.388154	0.693576	0.693171	0.693184	0.69305	0.693549	0.693099	0.693088	0.693203	0.693543	0.694336	0.692977	0.693063	0.6931	0.693113	0.693273	0.693212
PLXNB2_1	22	0.693107	0.452109	0.693002	0.693246	0.693126	0.693466	0.693159	0.692753	0.693247	0.693107	0.693333	0.693127	0.692989	0.693114	0.693336	0.693325	0.693316	0.693212
PLXNB2_2	22	0.69325	0.910891	0.693492	0.693516	0.693386	0.692616	0.693745	0.692851	0.693776	0.694453	0.69325	0.693152	0.693397	0.694128	0.69374	0.693842	0.693461	0.693877
PMM1_0	22	0.693331	0.990332	0.694128	0.694538	0.693825	0.693823	0.69318	0.693439	0.693398	0.693437	0.693044	0.693331	0.694508	0.693898	0.693509	0.69319	0.693467	0.693484
PNPLA3_0	22	0.693254	0.917948	0.693397	0.693156	0.693428	0.693384	0.695073	0.693372	0.694	0.693049	0.6933	0.693329	0.693283	0.693625	0.693659	0.693128	0.693254	0.693409
PNPLA3_1	22	0.693143	0.581945	0.693434	0.693352	0.693427	0.693539	0.692889	0.693908	0.69323	0.694023	0.695045	0.693137	0.692943	0.693559	0.693215	0.693143	0.693399	0.694212
PNPLA3_2	22	0.693161	0.646326	0.693161	0.693041	0.693325	0.693291	0.69325	0.693317	0.694552	0.693745	0.693232	0.693444	0.693158	0.693607	0.693341	0.693211	0.693256	0.693108
PNPLA5_0	22	0.693071	0.334023	0.693133	0.693115	0.69319	0.693694	0.692851	0.693146	0.693255	0.693686	0.692928	0.693071	0.693556	0.693545	0.693116	0.692818	0.693132	0.693785
PNPLA5_1	22	0.69313	0.532216	0.693078	0.693211	0.693175	0.693422	0.693152	0.693677	0.693442	0.693304	0.693461	0.69313	0.693229	0.693088	0.693137	0.693296	0.69331	0.692992
POLDIP3_0	22	0.693059	0.299598	0.693011	0.693059	0.693161	0.693169	0.693398	0.693435	0.693136	0.693401	0.692936	0.692986	0.693485	0.693259	0.693118	0.693195	0.693133	0.693795
POLDIP3_1	22	0.693064	0.312146	0.693251	0.693199	0.693102	0.693064	0.693038	0.693215	0.693308	0.693372	0.693032	0.693068	0.693317	0.693063	0.693261	0.693203	0.693501	0.693307
POLR3H_0	22	0.693722	1	0.693973	0.697691	0.694709	0.693677	0.694059	0.693674	0.694147	0.69387	0.694797	0.693722	0.694229	0.695282	0.6945	0.695102	0.693766	0.693418
POM121L10P_0	22	0.69301	0.183007	0.693265	0.69301	0.693264	0.693486	0.69341	0.693025	0.693107	0.693006	0.69281	0.692935	0.693127	0.693198	0.693202	0.693208	0.693171	0.693445
POM121L1P_0	22	0.693292	0.967496	0.693213	0.693138	0.693934	0.694389	0.694108	0.693673	0.693331	0.693536	0.694443	0.693705	0.693484	0.695741	0.693292	0.693226	0.693355	0.694268
POM121L4P_0	22	0.692907	0.0508752	0.692985	0.693216	0.693347	0.693382	0.693973	0.692829	0.692897	0.692907	0.693331	0.692794	0.693102	0.693639	0.692965	0.693613	0.693891	0.693258
PPARA_0	22	0.693136	0.556122	0.693136	0.693178	0.693422	0.694479	0.693486	0.693235	0.69399	0.692936	0.693611	0.6934	0.693475	0.693421	0.693388	0.692924	0.693051	0.69322
PPARA_1	22	0.693247	0.903456	0.693339	0.693239	0.693385	0.693247	0.693257	0.693412	0.693603	0.693561	0.693368	0.693275	0.693797	0.693442	0.693163	0.693978	0.69317	0.694134
PPARA_2	22	0.693223	0.848265	0.693263	0.69345	0.693169	0.69353	0.693725	0.694039	0.693117	0.693146	0.694196	0.693223	0.693308	0.693441	0.693487	0.693242	0.693251	0.69329
PPARA_3	22	0.693138	0.562669	0.693104	0.693669	0.693559	0.693138	0.693248	0.69308	0.693068	0.693233	0.693188	0.693546	0.693156	0.693526	0.693213	0.693871	0.693626	0.693323
PPIL2_0	22	0.693345	0.994102	0.693374	0.693198	0.693427	0.693554	0.693559	0.69484	0.69359	0.693413	0.693572	0.69344	0.693698	0.693437	0.693345	0.69291	0.69448	0.692694
PPIL2_1	22	0.693158	0.636028	0.693947	0.693229	0.695456	0.693358	0.693158	0.692524	0.695725	0.694405	0.693982	0.693717	0.694691	0.693399	0.693799	0.692871	0.693799	0.692614
PPIL2_2	22	0.693404	0.999514	0.693404	0.693313	0.694483	0.693622	0.693116	0.693965	0.694279	0.694162	0.695142	0.694323	0.693554	0.693404	0.693708	0.69344	0.695831	0.693169
PPIL2_3	22	0.693494	0.999997	0.693683	0.693195	0.694512	0.694867	0.694355	0.694704	0.693494	0.693839	0.693898	0.693225	0.695321	0.693248	0.695295	0.693854	0.695285	0.693818
PPM1F_0	22	0.69332	0.98608	0.69323	0.693334	0.69349	0.693463	0.694599	0.693993	0.693494	0.693385	0.693196	0.69332	0.693646	0.693335	0.693339	0.693244	0.693708	0.694083
PPM1F_1	22	0.693145	0.587289	0.693	0.693865	0.693454	0.693449	0.693366	0.693206	0.693105	0.693144	0.693221	0.693221	0.693197	0.694529	0.693145	0.693714	0.693447	0.693382
PPP6R2_0	22	0.693111	0.46415	0.693204	0.693156	0.693566	0.693315	0.693295	0.693106	0.69312	0.693258	0.693215	0.693107	0.693124	0.693511	0.693701	0.693111	0.693082	0.693111
PPP6R2_1	22	0.693151	0.609182	0.693224	0.693354	0.693259	0.693459	0.693609	0.694531	0.693577	0.693128	0.693289	0.693314	0.692895	0.693325	0.693413	0.692907	0.693151	0.693734
PPP6R2_2	22	0.693027	0.218928	0.693386	0.693143	0.693093	0.693707	0.693129	0.693027	0.693194	0.693162	0.693047	0.692943	0.693291	0.693505	0.692975	0.693037	0.692868	0.693591
PPP6R2_3	22	0.693094	0.406849	0.693199	0.693361	0.693378	0.693414	0.693301	0.693285	0.693283	0.692894	0.693094	0.69318	0.693066	0.693155	0.693172	0.693508	0.693069	0.693957
PPP6R2_4	22	0.693059	0.299097	0.693437	0.693188	0.693068	0.693535	0.693216	0.693151	0.693553	0.692856	0.693627	0.693042	0.693067	0.693304	0.693147	0.693059	0.693103	0.692946
PPP6R2_5	22	0.693158	0.637391	0.693224	0.693543	0.693242	0.69341	0.693285	0.693421	0.693935	0.69307	0.693445	0.693003	0.693	0.693267	0.693158	0.693198	0.693447	0.693682
PPP6R2_6	22	0.693014	0.191123	0.69317	0.693014	0.693285	0.693336	0.693012	0.693227	0.693772	0.692849	0.692879	0.693078	0.693535	0.693021	0.693131	0.693575	0.6931	0.693195
PPP6R2_7	22	0.693152	0.613482	0.693285	0.693255	0.693654	0.693211	0.692958	0.693048	0.693227	0.693276	0.693152	0.693123	0.693312	0.693325	0.693215	0.693305	0.693514	0.693219
PRAME_0	22	0.693154	0.623107	0.693367	0.693177	0.693365	0.693499	0.693491	0.693049	0.693311	0.693152	0.693966	0.693602	0.693117	0.693254	0.693154	0.693206	0.693448	0.693282
PRAME_1	22	0.69333	0.989978	0.693387	0.693559	0.693198	0.694353	0.69333	0.695729	0.693155	0.693349	0.694604	0.693951	0.693335	0.696136	0.693274	0.693507	0.694114	0.693531
PRODH_0	22	0.69308	0.360516	0.693337	0.693319	0.693268	0.69301	0.693212	0.693691	0.69339	0.693454	0.69318	0.693179	0.693128	0.693185	0.693232	0.693032	0.692879	0.69308
PRODH_1	22	0.693012	0.187274	0.693251	0.693316	0.693181	0.693422	0.69326	0.692958	0.693021	0.693044	0.693415	0.692984	0.693356	0.693449	0.69281	0.693012	0.693125	0.693091
PRODH_2	22	0.693084	0.373529	0.693271	0.693076	0.69318	0.693366	0.693885	0.693632	0.693198	0.693252	0.693049	0.693113	0.693084	0.696253	0.693201	0.693049	0.693256	0.693315
PRR14L_0	22	0.693326	0.988504	0.693362	0.693487	0.693447	0.693377	0.692917	0.693444	0.693608	0.693304	0.694157	0.693131	0.69342	0.693347	0.693875	0.693489	0.693326	0.693426
PRR14L_1	22	0.693409	0.999619	0.693819	0.693546	0.693499	0.693752	0.693825	0.693474	0.69336	0.693372	0.694087	0.693516	0.694481	0.693409	0.693553	0.693348	0.694235	0.694053
PRR14L_2	22	0.693308	0.979357	0.693646	0.693462	0.693318	0.693308	0.694692	0.693098	0.69367	0.692992	0.695677	0.694371	0.693449	0.693758	0.693286	0.693965	0.693788	0.693896
PRR14L_3	22	0.693365	0.997328	0.693863	0.693619	0.69366	0.693205	0.696286	0.693832	0.694108	0.693599	0.693716	0.693365	0.693238	0.694523	0.693901	0.69355	0.693225	0.693932
PRR5-ARHGAP8_0	22	0.693181	0.720169	0.693899	0.694407	0.693625	0.693562	0.693287	0.694626	0.693254	0.693181	0.692943	0.692857	0.693581	0.693229	0.693493	0.693117	0.693438	0.693374
PRR5-ARHGAP8_1	22	0.69337	0.997837	0.69337	0.693575	0.693448	0.693878	0.69357	0.693772	0.693552	0.693197	0.695065	0.692954	0.694077	0.693886	0.693817	0.693478	0.693279	0.693388
PRR5-ARHGAP8_10	22	0.693287	0.962996	0.693287	0.693323	0.694785	0.693813	0.693839	0.693232	0.693518	0.693321	0.693788	0.694707	0.69367	0.693827	0.693143	0.693078	0.694306	0.693813
PRR5-ARHGAP8_11	22	0.693179	0.71215	0.693426	0.69321	0.693411	0.693355	0.693196	0.69344	0.693596	0.693129	0.693256	0.693179	0.693067	0.693322	0.693179	0.69312	0.693255	0.693418
PRR5-ARHGAP8_12	22	0.692943	0.0830447	0.69314	0.692819	0.693431	0.693575	0.693411	0.69735	0.693413	0.692405	0.692566	0.69306	0.692943	0.693103	0.693101	0.693022	0.693384	0.693198
PRR5-ARHGAP8_13	22	0.693079	0.359583	0.693355	0.692692	0.693063	0.693894	0.693616	0.693079	0.695561	0.694507	0.693359	0.693381	0.69291	0.693747	0.69327	0.693188	0.69328	0.694029
PRR5-ARHGAP8_14	22	0.69317	0.679444	0.693505	0.693304	0.693925	0.694041	0.693105	0.693419	0.701044	0.693732	0.693066	0.69317	0.693878	0.693229	0.693203	0.693064	0.694852	0.693243
PRR5-ARHGAP8_15	22	0.693503	0.999998	0.693503	0.694511	0.693843	0.69343	0.693517	0.694627	0.694733	0.692981	0.693522	0.693583	0.695001	0.695438	0.695336	0.69315	0.69385	0.694233
PRR5-ARHGAP8_16	22	0.693119	0.494622	0.693092	0.693111	0.693223	0.693119	0.693468	0.693228	0.693241	0.693356	0.693625	0.693433	0.693139	0.693361	0.693083	0.693258	0.69321	0.693969
PRR5-ARHGAP8_17	22	0.693242	0.894532	0.693433	0.693487	0.693242	0.693458	0.694905	0.694108	0.695256	0.693431	0.693418	0.693314	0.693832	0.693317	0.693219	0.69316	0.693169	0.693312
PRR5-ARHGAP8_18	22	0.69328	0.955476	0.693298	0.693695	0.694128	0.693364	0.693418	0.693077	0.693661	0.69328	0.694015	0.693864	0.693186	0.693168	0.693642	0.693349	0.694349	0.69367
PRR5-ARHGAP8_19	22	0.693277	0.952231	0.69353	0.693277	0.6955	0.693744	0.693328	0.69367	0.693457	0.693454	0.693148	0.693039	0.69356	0.693863	0.693802	0.693135	0.693992	0.695158
PRR5-ARHGAP8_2	22	0.693131	0.536842	0.693462	0.693594	0.693292	0.693633	0.693517	0.693331	0.693131	0.693221	0.69304	0.693394	0.693026	0.693157	0.692956	0.693864	0.69345	0.693917
PRR5-ARHGAP8_20	22	0.693291	0.966256	0.693282	0.693291	0.693403	0.693983	0.694342	0.693715	0.69288	0.693907	0.693116	0.693291	0.693717	0.694746	0.693573	0.693581	0.693897	0.694635
PRR5-ARHGAP8_3	22	0.692995	0.15457	0.693832	0.693239	0.693349	0.693323	0.693231	0.692826	0.694258	0.693127	0.692995	0.692708	0.693164	0.693312	0.693565	0.693493	0.692848	0.693041
PRR5-ARHGAP8_4	22	0.692967	0.112052	0.693033	0.693114	0.693158	0.693571	0.693266	0.693196	0.694041	0.692967	0.693195	0.693303	0.692961	0.693129	0.693368	0.692909	0.692922	0.693376
PRR5-ARHGAP8_5	22	0.692879	0.0338676	0.693056	0.692985	0.692651	0.692872	0.69269	0.693143	0.693878	0.693181	0.693395	0.693076	0.693307	0.693332	0.692967	0.69309	0.693118	0.692879
PRR5-ARHGAP8_6	22	0.693318	0.984974	0.693804	0.69318	0.693087	0.694313	0.693704	0.693778	0.693704	0.69333	0.695292	0.694776	0.693023	0.693318	0.693396	0.694968	0.695712	0.693924
PRR5-ARHGAP8_7	22	0.693286	0.961686	0.69282	0.694125	0.69268	0.693335	0.693338	0.693084	0.694074	0.693313	0.694572	0.693288	0.694156	0.693286	0.693585	0.693837	0.693789	0.697472
PRR5-ARHGAP8_8	22	0.694161	1	0.694341	0.694161	0.697033	0.694807	0.695471	0.695359	0.694529	0.693285	0.69633	0.694948	0.693738	0.695536	0.693286	0.694174	0.69904	0.694848
PRR5-ARHGAP8_9	22	0.693358	0.996358	0.693886	0.694901	0.692137	0.693402	0.694536	0.693232	0.693567	0.694751	0.694482	0.69381	0.694349	0.693387	0.693358	0.693134	0.693476	0.69355
PVALB_0	22	0.69319	0.751342	0.693807	0.693139	0.693369	0.693479	0.693392	0.694389	0.693533	0.693241	0.693412	0.693772	0.693527	0.693487	0.693135	0.69319	0.693073	0.693267
PVALB_1	22	0.693297	0.972022	0.693297	0.6935	0.693263	0.694286	0.693171	0.693717	0.694766	0.693641	0.693648	0.693326	0.693412	0.695506	0.693426	0.695499	0.693217	0.693549
PVALB_2	22	0.693212	0.819155	0.693321	0.693212	0.693673	0.693589	0.693303	0.693349	0.693772	0.693169	0.693121	0.69367	0.693265	0.693293	0.693179	0.693267	0.693387	0.69338
RAB36_0	22	0.693152	0.615593	0.693411	0.69368	0.69315	0.693422	0.694376	0.693656	0.693578	0.693091	0.693434	0.693508	0.693313	0.693152	0.693169	0.693405	0.692964	0.693442
RAB36_1	22	0.693185	0.732915	0.69327	0.693185	0.693167	0.693232	0.693784	0.693125	0.693355	0.693409	0.693833	0.693203	0.693461	0.694266	0.693297	0.693238	0.693508	0.693152
RABL2B_0	22	0.693027	0.219018	0.693176	0.693178	0.6932	0.693149	0.69324	0.693027	0.69306	0.693479	0.692829	0.693168	0.693221	0.693783	0.693146	0.692999	0.692799	0.693334
RAC2_0	22	0.693109	0.455596	0.693252	0.693082	0.693303	0.693864	0.693801	0.693246	0.693416	0.693109	0.696758	0.693854	0.69318	0.693155	0.693567	0.693287	0.692993	0.693078
RAC2_1	22	0.693202	0.788987	0.693722	0.693202	0.695021	0.695196	0.693578	0.693359	0.693503	0.693338	0.69308	0.693155	0.69411	0.693195	0.693346	0.693466	0.693864	0.693778
RAC2_2	22	0.693183	0.727772	0.693174	0.693311	0.693272	0.69476	0.693372	0.693556	0.694214	0.693215	0.693204	0.692971	0.695024	0.6938	0.693183	0.693792	0.693353	0.692928
RANBP1_0	22	0.692896	0.0435151	0.693147	0.693105	0.692833	0.693299	0.69299	0.692863	0.694197	0.693212	0.693303	0.693097	0.693223	0.693433	0.693813	0.692896	0.692888	0.695372
RANBP1_1	22	0.693004	0.170487	0.693263	0.693004	0.692954	0.693327	0.693183	0.692783	0.693002	0.693023	0.693514	0.693292	0.693375	0.693338	0.693276	0.693017	0.693079	0.693452
RANGAP1_0	22	0.69306	0.30141	0.693287	0.693211	0.693173	0.693616	0.695218	0.693265	0.693358	0.692664	0.69406	0.693155	0.69351	0.693293	0.693025	0.693176	0.692949	0.69306
RANGAP1_1	22	0.693006	0.175416	0.693136	0.693475	0.693819	0.69293	0.692982	0.693065	0.693282	0.693179	0.692786	0.693006	0.693104	0.69327	0.693094	0.693281	0.693456	0.696995
RASD2_0	22	0.6932	0.78339	0.693359	0.693469	0.693185	0.69352	0.693407	0.693349	0.693522	0.693187	0.693079	0.693673	0.693929	0.69411	0.693325	0.6932	0.693556	0.694794
RBFOX2_0	22	0.692695	0.00125006	0.692249	0.69306	0.692955	0.693235	0.693409	0.693156	0.693189	0.692695	0.693293	0.693145	0.692897	0.692481	0.693532	0.69292	0.693071	0.692665
RBFOX2_1	22	0.692636	0.000336234	0.692635	0.692901	0.692885	0.692565	0.692636	0.69318	0.692894	0.693569	0.694414	0.693693	0.693826	0.692601	0.693244	0.692739	0.693122	0.693103
RBFOX2_2	22	0.692031	5.10826e-13	0.692647	0.693321	0.692465	0.693408	0.693314	0.692414	0.692031	0.691692	0.692461	0.692494	0.693365	0.692349	0.691782	0.69205	0.69164	0.693538
RBFOX2_3	22	0.692945	0.0848458	0.693201	0.693094	0.693311	0.692945	0.692558	0.693126	0.692727	0.692962	0.693018	0.693103	0.693433	0.692998	0.693144	0.694801	0.692925	0.693199
RBFOX2_4	22	0.693014	0.190227	0.693426	0.693061	0.693014	0.693174	0.693386	0.693594	0.694887	0.693263	0.691529	0.693081	0.693014	0.692574	0.693119	0.6932	0.69294	0.693211
RBFOX2_5	22	0.692906	0.0505194	0.692757	0.69306	0.693187	0.692906	0.692983	0.693168	0.692821	0.69315	0.693634	0.693315	0.694208	0.693351	0.693604	0.693227	0.692076	0.693458
RBFOX2_6	22	0.692261	5.31565e-09	0.693021	0.692261	0.692481	0.69222	0.693118	0.693246	0.692498	0.693117	0.693116	0.692876	0.693489	0.691666	0.6924	0.69202	0.694189	0.693333
RBX1_0	22	0.693419	0.999768	0.693891	0.693613	0.693153	0.69447	0.693655	0.693764	0.693516	0.694	0.693869	0.693451	0.693251	0.694206	0.694207	0.693757	0.693419	0.693286
RFPL1S_0	22	0.693302	0.975262	0.695412	0.694187	0.693271	0.693562	0.693347	0.693606	0.694323	0.693567	0.693693	0.693384	0.69343	0.693788	0.693057	0.693188	0.693302	0.69372
RFPL1_0	22	0.693211	0.815676	0.693037	0.693998	0.693265	0.693624	0.693369	0.693747	0.693164	0.693412	0.693538	0.694016	0.693293	0.693322	0.693211	0.69322	0.693496	0.692966
RFPL2_0	22	0.693062	0.307456	0.693158	0.693019	0.693062	0.693034	0.69324	0.69316	0.693332	0.693192	0.692937	0.693131	0.693597	0.693178	0.693161	0.693089	0.693202	0.694
RFPL2_1	22	0.693149	0.602098	0.693149	0.692964	0.693247	0.69322	0.693379	0.693847	0.693155	0.693418	0.695218	0.69303	0.693967	0.693593	0.693231	0.693195	0.693276	0.693143
RFPL3S_0	22	0.693374	0.99816	0.69332	0.693455	0.694119	0.693731	0.693497	0.693515	0.693549	0.693374	0.693431	0.693295	0.693393	0.694985	0.693599	0.693209	0.693609	0.695058
RFPL3S_1	22	0.693317	0.984619	0.693729	0.693317	0.693437	0.693666	0.693357	0.693345	0.693281	0.693068	0.693801	0.694151	0.69408	0.693517	0.693512	0.693215	0.694437	0.694585
RFPL3S_2	22	0.693157	0.634554	0.693622	0.693144	0.693511	0.693858	0.693544	0.693437	0.693389	0.693157	0.693523	0.69351	0.693174	0.693701	0.693206	0.693152	0.693425	0.693042
RFPL3_0	22	0.693325	0.988177	0.694446	0.693809	0.695225	0.693815	0.693585	0.693099	0.693554	0.693325	0.694307	0.693405	0.693836	0.69325	0.693973	0.693743	0.693219	0.695303
RFPL3_1	22	0.693209	0.810839	0.693783	0.693402	0.69396	0.693679	0.693464	0.693273	0.693202	0.693737	0.695851	0.693209	0.692998	0.693586	0.693167	0.693783	0.693276	0.69324
RHBDD3_0	22	0.693193	0.759745	0.693203	0.693302	0.693208	0.693378	0.69333	0.693191	0.69333	0.694169	0.69339	0.693189	0.693128	0.693692	0.693291	0.693193	0.693272	0.693428
RIBC2_0	22	0.693241	0.891558	0.693434	0.693193	0.693214	0.693301	0.693273	0.693421	0.693344	0.693345	0.693658	0.693241	0.693249	0.693272	0.693135	0.693275	0.693416	0.693282
RIBC2_1	22	0.693209	0.808916	0.693222	0.693774	0.693196	0.693573	0.693214	0.693224	0.693164	0.693837	0.693695	0.693241	0.693627	0.693233	0.693209	0.693033	0.693342	0.693308
RNF185_0	22	0.693191	0.752474	0.694541	0.693021	0.694557	0.693006	0.693367	0.693567	0.696192	0.693548	0.6934	0.69406	0.693192	0.693191	0.693635	0.693309	0.692752	0.694311
RNF185_1	22	0.693194	0.761386	0.693317	0.693846	0.693692	0.69385	0.693319	0.693117	0.694244	0.693233	0.693736	0.693391	0.693162	0.693194	0.693118	0.693386	0.693274	0.693938
RNF185_2	22	0.693209	0.810485	0.693857	0.693167	0.693247	0.693328	0.693766	0.693256	0.693135	0.696252	0.69302	0.69797	0.693209	0.694243	0.693265	0.693483	0.694089	0.693255
RNF215_0	22	0.693063	0.31072	0.6932	0.693106	0.693243	0.693334	0.693131	0.69368	0.693243	0.693421	0.693042	0.693063	0.692983	0.692993	0.693188	0.693371	0.693093	0.693177
RNU12_0	22	0.693108	0.453502	0.693119	0.693181	0.693496	0.693108	0.69331	0.692976	0.693142	0.69343	0.693097	0.693067	0.693486	0.693403	0.693265	0.69314	0.693289	0.693147
RPL3_0	22	0.692489	7.84466e-06	0.692727	0.692649	0.692489	0.693034	0.693106	0.693276	0.693563	0.692456	0.692857	0.69343	0.692329	0.693233	0.692827	0.694148	0.693182	0.692284
RPL3_1	22	0.69299	0.147047	0.693018	0.69299	0.693091	0.693482	0.693535	0.693224	0.693247	0.693137	0.693239	0.692888	0.692994	0.692867	0.693313	0.693402	0.692925	0.693134
RPS19BP1_0	22	0.693537	1	0.695157	0.693155	0.693327	0.693217	0.694037	0.695078	0.693655	0.693568	0.693561	0.693537	0.694526	0.693928	0.694533	0.693832	0.700741	0.69373
RRP7A_0	22	0.692799	0.00923829	0.692887	0.693403	0.692671	0.692799	0.693963	0.693212	0.693049	0.692757	0.692363	0.69319	0.693197	0.693774	0.693108	0.692968	0.69357	0.69334
RRP7A_1	22	0.693117	0.486369	0.693225	0.693291	0.693156	0.69352	0.692922	0.692729	0.693492	0.69348	0.693294	0.693367	0.694348	0.693079	0.693156	0.693375	0.693117	0.693118
RTCB_0	22	0.69329	0.965321	0.693512	0.693112	0.693544	0.693465	0.693583	0.694077	0.693438	0.693834	0.694998	0.693181	0.69329	0.693354	0.693572	0.693134	0.693511	0.693873
RTCB_1	22	0.693206	0.800222	0.693206	0.693603	0.693442	0.693198	0.693195	0.694402	0.693114	0.693365	0.693525	0.693379	0.695752	0.693273	0.693365	0.69329	0.69324	0.693957
RTCB_2	22	0.693203	0.792116	0.693451	0.694168	0.693699	0.693203	0.694311	0.702564	0.693537	0.693235	0.693384	0.693114	0.693847	0.693133	0.693287	0.693448	0.693143	0.693504
RTN4R_0	22	0.693193	0.760205	0.693389	0.693389	0.69365	0.693241	0.693293	0.693353	0.69336	0.693056	0.693426	0.6928	0.693322	0.693652	0.693166	0.693193	0.693441	0.693706
SAMM50_0	22	0.693101	0.429275	0.693145	0.693125	0.693101	0.693304	0.693194	0.693082	0.694396	0.693739	0.693275	0.693068	0.693232	0.69327	0.693634	0.693791	0.693024	0.693132
SAMM50_1	22	0.693226	0.856635	0.693235	0.69388	0.693226	0.693315	0.693164	0.693484	0.693317	0.693347	0.693371	0.693661	0.693672	0.693563	0.693234	0.694928	0.693219	0.693064
SAMM50_2	22	0.693187	0.739043	0.693636	0.693603	0.693768	0.693485	0.693641	0.693172	0.696267	0.692988	0.693378	0.693375	0.693965	0.693755	0.693187	0.693095	0.693371	0.693197
SAMM50_3	22	0.693137	0.558599	0.69302	0.693071	0.693516	0.693499	0.693276	0.69429	0.693456	0.693208	0.693341	0.69313	0.693854	0.693521	0.693555	0.693137	0.693321	0.693391
SBF1_0	22	0.693136	0.554385	0.693199	0.693387	0.693176	0.693232	0.693064	0.694401	0.693345	0.693192	0.693576	0.693136	0.693511	0.69353	0.693191	0.692955	0.693129	0.693828
SBF1_1	22	0.693183	0.725705	0.69321	0.694274	0.693246	0.693362	0.693258	0.693183	0.693637	0.692987	0.693364	0.693228	0.692925	0.693355	0.693344	0.693484	0.693241	0.693151
SBF1_2	22	0.693191	0.7543	0.693747	0.693196	0.693634	0.69347	0.693446	0.693249	0.693796	0.693353	0.693152	0.693252	0.693233	0.693535	0.693705	0.693191	0.693162	0.693177
SCARF2_0	22	0.693245	0.899304	0.693972	0.693213	0.693343	0.693718	0.693882	0.694075	0.693245	0.693509	0.693553	0.693499	0.694096	0.693412	0.693148	0.693168	0.693455	0.69329
SCARF2_1	22	0.693175	0.6984	0.693202	0.693175	0.693241	0.693386	0.693602	0.693984	0.694396	0.693233	0.693107	0.693418	0.693035	0.693791	0.693201	0.693154	0.693178	0.693204
SCO2_0	22	0.692862	0.0262732	0.692949	0.693148	0.692986	0.693141	0.693302	0.69293	0.692841	0.692584	0.692865	0.693095	0.692862	0.693473	0.693099	0.692987	0.693114	0.692719
SCUBE1_0	22	0.69318	0.715296	0.692945	0.693224	0.693357	0.693371	0.693487	0.693238	0.693115	0.693298	0.693914	0.69318	0.693249	0.693589	0.694248	0.693192	0.693138	0.69332
SCUBE1_1	22	0.69325	0.910891	0.693365	0.692972	0.693342	0.693407	0.693462	0.693315	0.693292	0.693614	0.693334	0.69347	0.692882	0.693409	0.69327	0.693071	0.69325	0.694237
SCUBE1_10	22	0.693261	0.930016	0.693284	0.693357	0.693514	0.693723	0.693233	0.693345	0.693493	0.693417	0.693334	0.693261	0.693287	0.693578	0.693205	0.693091	0.693706	0.693546
SCUBE1_11	22	0.693201	0.785743	0.693387	0.693497	0.693247	0.693282	0.693433	0.693698	0.693127	0.69324	0.692552	0.693181	0.693201	0.693723	0.69331	0.693225	0.693209	0.693208
SCUBE1_2	22	0.692971	0.117591	0.693201	0.693235	0.692971	0.693333	0.693189	0.693136	0.694545	0.693218	0.692842	0.693059	0.692939	0.693449	0.693178	0.692669	0.693411	0.693466
SCUBE1_3	22	0.693146	0.592152	0.693349	0.693195	0.692861	0.693023	0.69316	0.693407	0.693374	0.693308	0.693442	0.692584	0.693372	0.693151	0.694681	0.693575	0.693687	0.693146
SCUBE1_4	22	0.693069	0.328101	0.693343	0.693109	0.692919	0.693299	0.693144	0.693169	0.693309	0.693069	0.692956	0.693295	0.692995	0.693372	0.693336	0.693282	0.693205	0.693414
SCUBE1_5	22	0.692834	0.0167081	0.693226	0.692365	0.693158	0.692834	0.693167	0.693057	0.693879	0.693098	0.693535	0.693088	0.693532	0.69372	0.693091	0.691934	0.6928	0.693832
SCUBE1_6	22	0.692954	0.0948288	0.693419	0.692619	0.693423	0.693286	0.693336	0.693411	0.69314	0.69342	0.692632	0.692706	0.693079	0.69303	0.693058	0.693413	0.692954	0.693264
SCUBE1_7	22	0.692864	0.0270139	0.692623	0.69326	0.693208	0.693437	0.693284	0.692864	0.692987	0.692872	0.692561	0.69296	0.692563	0.69331	0.693056	0.693122	0.693475	0.693261
SCUBE1_8	22	0.693136	0.556122	0.693241	0.693259	0.693356	0.694172	0.693136	0.693339	0.693349	0.693475	0.692705	0.693284	0.693048	0.693606	0.693195	0.693093	0.693357	0.69339
SCUBE1_9	22	0.693239	0.887106	0.693589	0.693894	0.693443	0.693897	0.693239	0.69306	0.693627	0.693405	0.694564	0.69375	0.693217	0.694436	0.693134	0.693912	0.693427	0.693896
SDC4P_0	22	0.692723	0.00220969	0.693143	0.693038	0.692723	0.692141	0.692279	0.692854	0.692976	0.693832	0.693063	0.693054	0.693022	0.694962	0.692667	0.693286	0.692763	0.693007
SDF2L1_0	22	0.693052	0.280733	0.693115	0.693422	0.693305	0.693476	0.693429	0.693336	0.694288	0.693252	0.693134	0.693052	0.692979	0.693563	0.693274	0.6929	0.69297	0.693343
SEC14L2_0	22	0.693184	0.72997	0.693702	0.693742	0.693189	0.693794	0.693184	0.69335	0.694642	0.693385	0.693182	0.693317	0.69316	0.693231	0.694289	0.692998	0.693328	0.696112
SEC14L2_1	22	0.693071	0.333725	0.693268	0.693188	0.693203	0.692986	0.693395	0.693806	0.693288	0.69359	0.693226	0.693071	0.693886	0.693401	0.69306	0.693218	0.693734	0.692988
SEC14L3_0	22	0.693042	0.253804	0.693014	0.693094	0.693259	0.693487	0.693314	0.693223	0.693586	0.693096	0.693183	0.693042	0.693612	0.693028	0.693207	0.69398	0.692889	0.693924
SEC14L3_1	22	0.693099	0.424622	0.693099	0.69365	0.693201	0.693111	0.693496	0.692742	0.693135	0.693462	0.69296	0.692796	0.693206	0.693374	0.693233	0.693892	0.693937	0.693485
SEC14L4_0	22	0.692607	0.000170033	0.692809	0.693222	0.692794	0.693926	0.692607	0.692091	0.692922	0.692883	0.691738	0.693019	0.692145	0.693331	0.692817	0.693122	0.693046	0.692948
SEC14L4_1	22	0.692527	2.23197e-05	0.692891	0.692768	0.692992	0.692896	0.69312	0.693013	0.692381	0.692264	0.692527	0.692674	0.69284	0.693208	0.693366	0.69251	0.693017	0.693411
SEC14L6_0	22	0.692694	0.00121247	0.693149	0.693218	0.692314	0.693384	0.69621	0.693197	0.693414	0.69284	0.692694	0.69324	0.692779	0.693253	0.692134	0.692709	0.692291	0.693918
SEC14L6_1	22	0.69287	0.0297229	0.69287	0.692707	0.693848	0.693118	0.693854	0.69327	0.69309	0.694074	0.693251	0.693211	0.692824	0.693351	0.692716	0.693159	0.69304	0.693104
SERHL2_0	22	0.693147	0.595455	0.69324	0.693395	0.693293	0.693221	0.693505	0.693189	0.693392	0.693081	0.693336	0.693052	0.694488	0.693159	0.693147	0.693344	0.693084	0.69353
SERHL2_1	22	0.693171	0.684694	0.693116	0.693145	0.693267	0.6935	0.693686	0.693171	0.693163	0.693237	0.693459	0.693367	0.693246	0.693224	0.693215	0.69334	0.693287	0.693517
SERHL_0	22	0.693091	0.394989	0.693367	0.6932	0.692718	0.693752	0.693184	0.692778	0.693813	0.693149	0.693091	0.693415	0.694317	0.693334	0.694166	0.693181	0.69305	0.693256
SERHL_1	22	0.693171	0.684694	0.693454	0.693171	0.693345	0.693535	0.693322	0.693319	0.694668	0.693334	0.69328	0.693939	0.693083	0.694735	0.69349	0.693137	0.693228	0.69317
SERPIND1_0	22	0.693075	0.346666	0.693255	0.693226	0.693077	0.693851	0.694383	0.693545	0.692926	0.692962	0.694641	0.694039	0.6932	0.693458	0.693547	0.693053	0.693448	0.693075
SEZ6L_0	22	0.693118	0.490669	0.69319	0.693068	0.693402	0.693463	0.693373	0.693038	0.693118	0.693228	0.693928	0.693313	0.693188	0.693245	0.69304	0.69325	0.693145	0.693469
SEZ6L_1	22	0.693096	0.413847	0.693411	0.693167	0.692914	0.693386	0.693282	0.692809	0.694253	0.693352	0.693425	0.692734	0.694027	0.693096	0.69356	0.694542	0.693917	0.693865
SEZ6L_10	22	0.692985	0.138679	0.693212	0.6932	0.693179	0.693543	0.693171	0.692637	0.693595	0.693566	0.692455	0.693316	0.692985	0.693977	0.69294	0.693246	0.693129	0.694244
SEZ6L_11	22	0.693118	0.490311	0.693262	0.693276	0.693165	0.693581	0.693635	0.693118	0.693492	0.693005	0.693023	0.693047	0.693178	0.693345	0.693209	0.693159	0.69319	0.693218
SEZ6L_12	22	0.693335	0.991469	0.695038	0.693321	0.693607	0.693753	0.694001	0.69341	0.69347	0.693808	0.693439	0.694243	0.694325	0.693335	0.693921	0.693201	0.693231	0.694483
SEZ6L_13	22	0.693318	0.985175	0.69358	0.693768	0.693421	0.695226	0.693406	0.693286	0.696601	0.693761	0.692896	0.693249	0.694079	0.693318	0.693995	0.694174	0.693536	0.693443
SEZ6L_14	22	0.693176	0.700634	0.693366	0.693156	0.693203	0.693143	0.693255	0.693225	0.693667	0.693265	0.693176	0.693246	0.692914	0.693191	0.694405	0.693562	0.693177	0.693967
SEZ6L_15	22	0.693331	0.990299	0.693245	0.69416	0.693459	0.694052	0.693335	0.693377	0.693807	0.693449	0.693694	0.693447	0.693363	0.693456	0.693248	0.693704	0.6933	0.693331
SEZ6L_16	22	0.692841	0.0186957	0.693009	0.693215	0.693491	0.693048	0.692965	0.692476	0.693215	0.692045	0.693101	0.693012	0.692841	0.693126	0.693224	0.693167	0.69272	0.693205
SEZ6L_2	22	0.692881	0.0349285	0.693353	0.692684	0.693409	0.693583	0.693636	0.693402	0.69252	0.693318	0.6933	0.693327	0.692968	0.692667	0.692881	0.6938	0.69304	0.693147
SEZ6L_3	22	0.692969	0.11474	0.693254	0.693117	0.69306	0.693325	0.692969	0.693059	0.693757	0.692927	0.69356	0.693123	0.692764	0.693442	0.693313	0.693292	0.693638	0.692897
SEZ6L_4	22	0.692837	0.0175769	0.692962	0.693318	0.693167	0.692872	0.692751	0.692778	0.693082	0.692558	0.693023	0.693127	0.692837	0.69286	0.693208	0.692996	0.692919	0.693157
SEZ6L_5	22	0.692845	0.0201653	0.692829	0.692786	0.693233	0.693384	0.69302	0.693213	0.69328	0.693642	0.692972	0.693055	0.693042	0.693091	0.693118	0.692845	0.693307	0.692737
SEZ6L_6	22	0.692915	0.0566256	0.693125	0.693228	0.693111	0.693168	0.693006	0.693094	0.693172	0.692856	0.692948	0.692915	0.69314	0.692714	0.693081	0.693979	0.692959	0.692549
SEZ6L_7	22	0.692404	6.46701e-07	0.692404	0.692703	0.692577	0.692812	0.693165	0.693378	0.693163	0.692221	0.692921	0.692171	0.69157	0.69278	0.69289	0.693119	0.692477	0.694603
SEZ6L_8	22	0.692518	1.75097e-05	0.69229	0.692728	0.692416	0.692502	0.693087	0.692763	0.69289	0.692959	0.692518	0.692644	0.693977	0.692975	0.692987	0.692844	0.692831	0.693082
SEZ6L_9	22	0.692809	0.010974	0.693237	0.693022	0.692539	0.693124	0.692924	0.692809	0.694661	0.693089	0.692581	0.692828	0.692725	0.69282	0.692942	0.693645	0.693092	0.693014
SF3A1_0	22	0.693098	0.421241	0.693098	0.69322	0.693219	0.693263	0.693293	0.69555	0.69417	0.692988	0.693441	0.693209	0.69357	0.693086	0.6931	0.693004	0.693626	0.693584
SF3A1_1	22	0.693046	0.263917	0.693046	0.693361	0.693108	0.692745	0.69363	0.693026	0.694318	0.694113	0.693231	0.692834	0.693452	0.693313	0.693352	0.693635	0.693306	0.693149
SFI1_0	22	0.693526	1	0.693871	0.693162	0.694013	0.693802	0.695324	0.694899	0.70158	0.693875	0.695001	0.693526	0.693684	0.694139	0.693262	0.693626	0.693717	0.693486
SFI1_1	22	0.69346	0.999976	0.694764	0.693451	0.694576	0.693584	0.69418	0.693644	0.694214	0.693426	0.695982	0.693541	0.693565	0.694921	0.69346	0.694036	0.693156	0.693468
SFI1_2	22	0.693166	0.664454	0.693641	0.693207	0.693143	0.693065	0.693166	0.693461	0.693197	0.694081	0.694246	0.693357	0.694345	0.693692	0.695879	0.693853	0.695581	0.693086
SFI1_3	22	0.693359	0.996526	0.693249	0.693952	0.693107	0.694043	0.693365	0.693809	0.696218	0.693677	0.693958	0.693417	0.693791	0.695578	0.693359	0.693021	0.69338	0.693398
SFI1_4	22	0.69316	0.644857	0.693854	0.693634	0.69339	0.693782	0.693184	0.694682	0.693786	0.693113	0.693254	0.693305	0.692782	0.6933	0.692772	0.69316	0.693302	0.693186
SFI1_5	22	0.693272	0.945107	0.693632	0.693322	0.693329	0.693624	0.693498	0.694223	0.693429	0.693272	0.693744	0.693973	0.693176	0.693429	0.693423	0.693068	0.693172	0.693513
SFI1_6	22	0.693145	0.59011	0.693292	0.693549	0.693312	0.693172	0.693145	0.693607	0.693736	0.694226	0.693072	0.693193	0.693665	0.693419	0.69323	0.692942	0.693078	0.694145
SFI1_7	22	0.693212	0.81771	0.693824	0.693212	0.693035	0.693625	0.69495	0.693687	0.693622	0.694015	0.694478	0.693168	0.693564	0.69324	0.693346	0.693614	0.693195	0.693858
SFI1_8	22	0.693222	0.845998	0.693261	0.693409	0.693257	0.692858	0.693206	0.693551	0.693265	0.693604	0.693492	0.692527	0.693447	0.695669	0.693222	0.69344	0.693254	0.693458
SGSM1_0	22	0.69313	0.531702	0.693192	0.693422	0.693141	0.693731	0.693512	0.69313	0.694593	0.69351	0.693409	0.693811	0.693045	0.693286	0.693155	0.692955	0.6931	0.69358
SGSM1_1	22	0.693041	0.252186	0.693169	0.693061	0.69326	0.693311	0.693231	0.693041	0.693607	0.693133	0.693468	0.693021	0.693006	0.693311	0.693073	0.693141	0.692816	0.693204
SGSM1_2	22	0.693101	0.430911	0.693201	0.693155	0.693327	0.693505	0.693265	0.693463	0.693878	0.69362	0.69403	0.693086	0.693074	0.69314	0.693101	0.693507	0.693093	0.693147
SGSM1_3	22	0.693078	0.354137	0.693511	0.693019	0.693236	0.693268	0.693146	0.693136	0.693078	0.692922	0.6931	0.69304	0.693728	0.69323	0.693242	0.694389	0.693214	0.693417
SGSM1_4	22	0.69303	0.225295	0.693088	0.692948	0.693323	0.693175	0.693712	0.694949	0.692768	0.693452	0.69381	0.693152	0.693132	0.69319	0.693372	0.69303	0.692701	0.693612
SGSM1_5	22	0.69293	0.0695681	0.693343	0.693119	0.693159	0.693732	0.692753	0.693025	0.693714	0.692242	0.692908	0.693307	0.693283	0.693115	0.693097	0.693582	0.694325	0.69293
SGSM1_6	22	0.6931	0.426318	0.69223	0.693243	0.693185	0.693552	0.69336	0.692829	0.693363	0.693344	0.69348	0.69312	0.6931	0.693565	0.693955	0.692815	0.693239	0.693753
SGSM1_7	22	0.69317	0.679985	0.69433	0.693304	0.693828	0.693154	0.694516	0.69317	0.693952	0.692778	0.693543	0.692955	0.695562	0.693588	0.693219	0.694953	0.693435	0.693535
SGSM1_8	22	0.693168	0.673306	0.693161	0.693169	0.69368	0.693429	0.693349	0.693593	0.693754	0.693541	0.693168	0.693	0.693277	0.693398	0.693246	0.692985	0.693276	0.693453
SGSM1_9	22	0.693158	0.637502	0.6934	0.69296	0.693172	0.693387	0.693505	0.693095	0.693329	0.693298	0.69306	0.693224	0.693234	0.693461	0.693158	0.69316	0.693167	0.693302
SGSM3_0	22	0.693197	0.772742	0.693331	0.693141	0.693382	0.693391	0.693418	0.693197	0.693471	0.693202	0.69364	0.693294	0.693732	0.693351	0.693193	0.694287	0.693183	0.693359
SGSM3_1	22	0.693242	0.893052	0.693474	0.693387	0.693401	0.693328	0.695302	0.693242	0.693188	0.693229	0.693571	0.693306	0.694227	0.69329	0.693321	0.693245	0.693083	0.69357
SH3BP1_0	22	0.693081	0.36301	0.692921	0.693271	0.693194	0.693642	0.693081	0.693303	0.693318	0.69318	0.694049	0.693222	0.693108	0.693718	0.693539	0.693079	0.693197	0.692947
SH3BP1_1	22	0.692992	0.14924	0.693028	0.692992	0.693172	0.693158	0.693164	0.69298	0.693214	0.693047	0.693124	0.693126	0.69306	0.693305	0.692673	0.692657	0.693671	0.695095
SHANK3_0	22	0.693142	0.578977	0.693187	0.693037	0.692786	0.693408	0.693534	0.693222	0.693361	0.693262	0.693545	0.693712	0.693542	0.693142	0.694042	0.693179	0.69306	0.694916
SHANK3_1	22	0.692936	0.0750091	0.693809	0.692975	0.692229	0.693503	0.692737	0.693235	0.693355	0.693191	0.692995	0.693431	0.693372	0.693187	0.693434	0.692879	0.692936	0.693033
SHANK3_2	22	0.693121	0.500751	0.69334	0.693851	0.693121	0.693916	0.693719	0.69303	0.693196	0.693294	0.693386	0.695146	0.695186	0.693753	0.69309	0.693208	0.692948	0.693131
SHISA8_0	22	0.693101	0.430911	0.693728	0.693101	0.693431	0.693218	0.695351	0.693027	0.693796	0.693392	0.693153	0.693933	0.693032	0.693723	0.693338	0.692875	0.693539	0.693573
SLC16A8_0	22	0.693121	0.499307	0.693262	0.693197	0.69314	0.693989	0.693227	0.692541	0.69326	0.693319	0.693196	0.693412	0.693093	0.693632	0.69327	0.693121	0.693098	0.693308
SLC25A17_0	22	0.693228	0.861417	0.693201	0.693228	0.693158	0.693294	0.693326	0.693315	0.693539	0.6933	0.693722	0.69309	0.693269	0.693315	0.693562	0.693349	0.693753	0.693342
SLC25A17_1	22	0.693376	0.998315	0.693376	0.694339	0.693526	0.693295	0.694032	0.693481	0.693675	0.694219	0.69317	0.693769	0.695316	0.694961	0.693592	0.69583	0.693254	0.693402
SLC25A18_0	22	0.693218	0.836032	0.693763	0.693102	0.693404	0.693517	0.693697	0.693424	0.694044	0.69394	0.701481	0.6932	0.693541	0.693251	0.693218	0.693187	0.693407	0.694974
SLC25A18_1	22	0.693173	0.69021	0.693154	0.693142	0.693565	0.693202	0.693184	0.6933	0.693183	0.693173	0.692888	0.693345	0.693344	0.693782	0.693185	0.693448	0.693174	0.693362
SLC25A1_0	22	0.692926	0.066275	0.693198	0.692442	0.692943	0.693148	0.693548	0.692499	0.692953	0.692971	0.692996	0.693204	0.692981	0.693271	0.693885	0.692926	0.692957	0.692909
SLC2A11_0	22	0.693183	0.724324	0.693282	0.693586	0.693311	0.693202	0.693291	0.69315	0.693644	0.69313	0.692928	0.693787	0.69341	0.693266	0.693188	0.693183	0.69352	0.693192
SLC2A11_1	22	0.693155	0.625953	0.693171	0.693226	0.693678	0.69314	0.693554	0.69323	0.693228	0.693287	0.693155	0.693114	0.693291	0.693925	0.693165	0.693085	0.693212	0.693523
SLC35E4_0	22	0.693275	0.949306	0.693509	0.693476	0.693254	0.693399	0.693637	0.693279	0.693522	0.693275	0.693781	0.693529	0.693221	0.693882	0.693719	0.694125	0.693141	0.693966
SLC35E4_1	22	0.693262	0.930589	0.693604	0.693464	0.693599	0.694032	0.69336	0.693808	0.693357	0.693758	0.693098	0.693031	0.692872	0.69357	0.693426	0.693262	0.693366	0.695727
SLC5A1_0	22	0.69313	0.534638	0.693289	0.693219	0.694203	0.693405	0.693457	0.69313	0.693087	0.69321	0.693789	0.693549	0.69257	0.693099	0.693305	0.693149	0.693405	0.693814
SLC5A1_1	22	0.693142	0.57842	0.693331	0.693089	0.693115	0.693416	0.693885	0.693808	0.693142	0.693243	0.693572	0.693462	0.693413	0.693313	0.693329	0.693161	0.692855	0.693212
SLC5A1_2	22	0.693102	0.434841	0.693155	0.693094	0.693156	0.693291	0.693098	0.693157	0.693875	0.693102	0.693324	0.69329	0.693505	0.693217	0.693156	0.693064	0.693331	0.693243
SLC5A1_3	22	0.692973	0.12044	0.693007	0.693183	0.692913	0.693161	0.693664	0.692988	0.692973	0.693263	0.692609	0.692993	0.693075	0.69358	0.693162	0.692942	0.693085	0.694107
SLC5A1_4	22	0.693063	0.311689	0.69539	0.693319	0.693219	0.693084	0.694328	0.693323	0.693344	0.693024	0.69296	0.693063	0.692752	0.693258	0.693108	0.693161	0.693213	0.69331
SLC5A4_0	22	0.693007	0.17734	0.692957	0.693236	0.6936	0.693007	0.69316	0.693254	0.693368	0.693181	0.692734	0.693017	0.692913	0.693038	0.693145	0.694195	0.693081	0.693485
SLC5A4_1	22	0.693002	0.168433	0.693303	0.693459	0.693102	0.693002	0.692927	0.693275	0.693273	0.693122	0.692961	0.693204	0.693357	0.693303	0.693303	0.69333	0.692866	0.693481
SLC5A4_2	22	0.69314	0.568706	0.69349	0.692964	0.693179	0.693175	0.693606	0.693221	0.693267	0.693482	0.693468	0.69314	0.693409	0.693813	0.694448	0.693117	0.692913	0.694635
SLC5A4_3	22	0.693056	0.290366	0.693487	0.693303	0.693262	0.693458	0.693006	0.693153	0.693314	0.693405	0.692833	0.69317	0.69318	0.693234	0.694139	0.692941	0.693345	0.693056
SLC7A4_0	22	0.693234	0.876589	0.69345	0.694061	0.692992	0.693709	0.697752	0.693878	0.693104	0.693488	0.693234	0.694203	0.693595	0.693402	0.694706	0.694136	0.694307	0.693063
SMARCB1_0	22	0.69299	0.145993	0.692945	0.693237	0.692649	0.69299	0.693698	0.693096	0.693376	0.693068	0.693219	0.693437	0.693286	0.693306	0.694235	0.691509	0.693618	0.693898
SMARCB1_1	22	0.693142	0.575786	0.693283	0.693307	0.693289	0.69334	0.693318	0.693371	0.694081	0.693163	0.692946	0.693181	0.693484	0.693292	0.693136	0.693056	0.693142	0.693238
SMARCB1_2	22	0.693071	0.333042	0.693302	0.69321	0.693251	0.693507	0.693484	0.693596	0.693496	0.693242	0.693431	0.693474	0.693732	0.694459	0.693071	0.69297	0.693068	0.69299
SMARCB1_3	22	0.693191	0.753304	0.693364	0.69304	0.693203	0.693484	0.693444	0.695818	0.693419	0.693051	0.693191	0.693253	0.693297	0.693192	0.693208	0.693174	0.693206	0.693252
SMARCB1_4	22	0.693268	0.939846	0.693435	0.693829	0.693279	0.693388	0.69339	0.693313	0.693282	0.693463	0.693401	0.693059	0.693073	0.693287	0.693128	0.693505	0.693268	0.69337
SMARCB1_5	22	0.693045	0.261618	0.693305	0.693301	0.693174	0.693237	0.693661	0.693251	0.693045	0.693732	0.693048	0.693265	0.692938	0.695236	0.693246	0.693183	0.692997	0.693023
SMC1B_0	22	0.693165	0.660958	0.693384	0.693187	0.693267	0.69337	0.693289	0.693256	0.693824	0.693549	0.693114	0.693274	0.693279	0.693099	0.693165	0.693104	0.693191	0.693349
SMC1B_1	22	0.693192	0.755789	0.693241	0.693147	0.693248	0.693426	0.69372	0.693192	0.693445	0.693325	0.693241	0.693366	0.693391	0.693243	0.693157	0.693208	0.693164	0.693382
SMC1B_2	22	0.693121	0.499451	0.693311	0.693091	0.693385	0.693399	0.693237	0.693397	0.693807	0.693202	0.693178	0.69306	0.693167	0.693487	0.693077	0.693149	0.693121	0.693403
SMC1B_3	22	0.693155	0.624216	0.693146	0.693208	0.693138	0.693487	0.693365	0.693422	0.6934	0.693732	0.693151	0.693477	0.693282	0.693161	0.693155	0.693169	0.693169	0.693339
SMC1B_4	22	0.693186	0.737006	0.693132	0.693451	0.693186	0.693588	0.693333	0.696796	0.693339	0.693057	0.693033	0.69328	0.693271	0.69359	0.693471	0.693239	0.693482	0.693297
SMDT1_0	22	0.693082	0.366142	0.694148	0.693082	0.69386	0.69298	0.69318	0.693168	0.693035	0.693358	0.693195	0.693098	0.692992	0.693334	0.693294	0.693269	0.693321	0.694963
SMTN_0	22	0.692783	0.00697919	0.692734	0.695032	0.692955	0.693802	0.693918	0.692448	0.694493	0.693172	0.694416	0.693187	0.693255	0.693059	0.692777	0.694405	0.693048	0.692783
SMTN_1	22	0.693095	0.409408	0.693268	0.693095	0.693306	0.693217	0.694351	0.69411	0.692784	0.693119	0.693436	0.693584	0.693304	0.693524	0.692692	0.693271	0.693364	0.692884
SNAP29_0	22	0.692992	0.14992	0.693686	0.693109	0.693496	0.693154	0.693438	0.693136	0.695573	0.691814	0.693829	0.693398	0.692702	0.693203	0.693182	0.692899	0.692992	0.69378
SNAP29_1	22	0.692972	0.119094	0.692972	0.692964	0.693367	0.693603	0.693111	0.693396	0.693342	0.693057	0.692801	0.692533	0.693553	0.694449	0.693366	0.693751	0.69329	0.693222
SNORD43_0	22	0.692911	0.0536488	0.69307	0.69324	0.693178	0.693067	0.693165	0.693465	0.692449	0.69305	0.693441	0.692911	0.69278	0.694504	0.693182	0.69311	0.693326	0.692231
SNRPD3_0	22	0.693204	0.794425	0.693261	0.693376	0.693204	0.693295	0.693114	0.693713	0.693157	0.693372	0.693111	0.693408	0.6939	0.693288	0.693442	0.693511	0.694699	0.693473
SOX10_0	22	0.693185	0.733837	0.694368	0.693231	0.693199	0.693212	0.693276	0.693238	0.693483	0.69274	0.693041	0.693513	0.693185	0.6937	0.693144	0.693307	0.693343	0.693659
SPECC1L_0	22	0.693144	0.584543	0.69344	0.693185	0.692962	0.693284	0.693145	0.693288	0.694397	0.693144	0.693311	0.692933	0.693483	0.693257	0.693166	0.693661	0.693182	0.693064
SPECC1L_1	22	0.693017	0.197527	0.692943	0.692902	0.693128	0.693653	0.693145	0.693017	0.693426	0.693369	0.693361	0.693197	0.693202	0.693586	0.693071	0.69404	0.692899	0.694507
SPECC1L_2	22	0.693135	0.549732	0.693161	0.693278	0.693367	0.693098	0.693747	0.693163	0.693688	0.693462	0.693168	0.693135	0.692982	0.693178	0.693108	0.693149	0.693161	0.693387
SPECC1L_3	22	0.693008	0.179669	0.693147	0.693328	0.693119	0.693261	0.693008	0.693058	0.692842	0.693443	0.692978	0.69293	0.69321	0.69324	0.693188	0.693186	0.693168	0.693925
SPECC1L_4	22	0.693166	0.667144	0.693201	0.693121	0.693175	0.693523	0.693601	0.693298	0.693445	0.693063	0.693476	0.693302	0.693366	0.693343	0.693659	0.693052	0.693173	0.693166
SPECC1L_5	22	0.69305	0.275534	0.693089	0.693011	0.69305	0.693101	0.693119	0.693029	0.693799	0.69347	0.693122	0.693355	0.693047	0.693202	0.693356	0.693678	0.6933	0.693175
SPECC1L_6	22	0.693077	0.351401	0.693234	0.693122	0.693027	0.693709	0.693174	0.693079	0.692971	0.693551	0.693544	0.693204	0.69319	0.693549	0.693077	0.692584	0.693449	0.693125
SPECC1L_7	22	0.692984	0.135973	0.693341	0.693053	0.692984	0.692847	0.693919	0.693372	0.693161	0.693816	0.69292	0.693173	0.692941	0.693419	0.693084	0.693261	0.69311	0.693001
SREBF2_0	22	0.693179	0.713025	0.693289	0.693175	0.693227	0.693396	0.69319	0.693215	0.6932	0.693112	0.693391	0.69317	0.693179	0.693338	0.693538	0.693564	0.693442	0.693292
SREBF2_1	22	0.692909	0.0521008	0.692909	0.693418	0.693209	0.693772	0.692904	0.693518	0.69436	0.692908	0.692362	0.693499	0.693233	0.693442	0.693375	0.693348	0.693336	0.69385
SREBF2_2	22	0.693062	0.308447	0.692819	0.693301	0.693408	0.694434	0.693139	0.692772	0.693062	0.69315	0.693435	0.693184	0.693664	0.693677	0.694111	0.694503	0.693034	0.693324
SREBF2_3	22	0.693303	0.976321	0.693404	0.693702	0.693303	0.692843	0.693319	0.694105	0.693649	0.693269	0.694425	0.693756	0.693901	0.693969	0.693639	0.693773	0.693604	0.693158
SRRD_0	22	0.692956	0.0979994	0.693046	0.693575	0.693084	0.693834	0.693314	0.692853	0.693131	0.6938	0.692747	0.693208	0.692848	0.693032	0.69365	0.693268	0.692956	0.693503
SSTR3_0	22	0.693269	0.940842	0.693221	0.693289	0.693269	0.693677	0.693472	0.692416	0.693487	0.693296	0.693641	0.693276	0.693389	0.693705	0.692947	0.694065	0.693424	0.693326
ST13_0	22	0.693312	0.981828	0.693386	0.694981	0.694048	0.694645	0.693312	0.693221	0.693571	0.693664	0.693172	0.693739	0.694369	0.695808	0.693242	0.694336	0.694595	0.693581
SULT4A1_0	22	0.693191	0.752141	0.693512	0.693489	0.693359	0.693287	0.693101	0.693315	0.694417	0.693545	0.693012	0.693148	0.69328	0.693211	0.693454	0.693191	0.693246	0.693803
SULT4A1_1	22	0.693187	0.73972	0.693281	0.693251	0.693033	0.692992	0.693349	0.693404	0.694075	0.693472	0.69355	0.693082	0.693198	0.693391	0.693237	0.693274	0.693187	0.693474
SULT4A1_2	22	0.693203	0.791652	0.693548	0.693176	0.693218	0.693593	0.693225	0.693388	0.693243	0.693233	0.695376	0.693283	0.69325	0.693203	0.693307	0.693198	0.693185	0.693511
SULT4A1_3	22	0.69318	0.717388	0.693104	0.69318	0.693188	0.693591	0.693128	0.693212	0.693276	0.693342	0.693329	0.69323	0.693395	0.693776	0.69314	0.6938	0.694282	0.693261
SUN2_0	22	0.693156	0.629241	0.693238	0.693203	0.693158	0.693276	0.693187	0.693493	0.693049	0.693646	0.693025	0.693151	0.69331	0.69344	0.693268	0.693199	0.693156	0.693264
SUSD2_0	22	0.693013	0.188463	0.693083	0.692609	0.693483	0.6933	0.693031	0.693013	0.693129	0.693809	0.69335	0.693206	0.692997	0.69426	0.693752	0.692725	0.693024	0.693094
SYCE3_0	22	0.692967	0.112188	0.693873	0.693167	0.693489	0.692967	0.692948	0.693266	0.693015	0.693226	0.693161	0.693236	0.693631	0.693517	0.693232	0.693163	0.692956	0.692895
SYCE3_1	22	0.693111	0.463658	0.693565	0.693138	0.693249	0.692926	0.693305	0.693319	0.693208	0.69265	0.693334	0.693074	0.693136	0.69353	0.693114	0.693367	0.693278	0.693111
SYCE3_2	22	0.692868	0.0288699	0.693076	0.692846	0.693076	0.69294	0.693316	0.69229	0.693059	0.693142	0.693156	0.692868	0.692976	0.692202	0.693432	0.693267	0.693553	0.69318
SYN3_0	22	0.693226	0.857143	0.69341	0.694615	0.69494	0.693058	0.693736	0.693226	0.69352	0.693382	0.69512	0.693194	0.693684	0.699062	0.693302	0.693262	0.693135	0.694279
SYN3_1	22	0.693052	0.280652	0.693707	0.69286	0.693126	0.693047	0.693105	0.693201	0.694434	0.693052	0.693513	0.694788	0.693301	0.693675	0.694223	0.693039	0.693371	0.693193
SYN3_10	22	0.693116	0.480833	0.694241	0.693676	0.693382	0.693946	0.693686	0.693588	0.694167	0.693062	0.693175	0.693093	0.693116	0.693433	0.694702	0.693081	0.693323	0.693321
SYN3_11	22	0.693278	0.953426	0.693098	0.693458	0.693388	0.694025	0.693278	0.693877	0.693462	0.693217	0.693383	0.693386	0.693192	0.693676	0.693855	0.693821	0.693581	0.693464
SYN3_12	22	0.693206	0.801432	0.693257	0.693322	0.693785	0.694023	0.693519	0.693206	0.694576	0.694725	0.693017	0.693127	0.694105	0.693733	0.693412	0.693018	0.693533	0.69331
SYN3_13	22	0.693172	0.687348	0.693448	0.693265	0.693045	0.693748	0.693172	0.694658	0.694671	0.693291	0.69323	0.693513	0.693392	0.69355	0.693127	0.693108	0.693211	0.69444
SYN3_14	22	0.693126	0.517442	0.693126	0.693138	0.693012	0.693269	0.694842	0.693232	0.693446	0.693212	0.693299	0.693255	0.693043	0.693469	0.693265	0.693989	0.693126	0.69509
SYN3_15	22	0.693156	0.630865	0.693277	0.693286	0.693437	0.693706	0.693184	0.693294	0.693197	0.693094	0.693657	0.69292	0.693371	0.693376	0.693156	0.693312	0.693021	0.696435
SYN3_16	22	0.693168	0.671388	0.693198	0.693513	0.693172	0.694018	0.693168	0.693485	0.693203	0.693136	0.693376	0.693272	0.693523	0.693059	0.693226	0.693164	0.693242	0.694047
SYN3_17	22	0.693211	0.814509	0.69325	0.6932	0.693616	0.693409	0.693356	0.693141	0.693231	0.693293	0.693155	0.693775	0.693544	0.693527	0.69323	0.693285	0.693211	0.693286
SYN3_18	22	0.693248	0.906154	0.693538	0.693135	0.693291	0.693511	0.693248	0.693251	0.693909	0.693585	0.693259	0.693251	0.693331	0.693349	0.693144	0.693439	0.693273	0.693077
SYN3_19	22	0.693158	0.636028	0.693211	0.69332	0.693157	0.694463	0.693261	0.693135	0.693907	0.692987	0.694059	0.693219	0.69326	0.693307	0.693158	0.693192	0.693321	0.693256
SYN3_2	22	0.693236	0.879817	0.693599	0.694052	0.692919	0.693733	0.694051	0.693884	0.695743	0.69327	0.695133	0.693236	0.69518	0.693359	0.6958	0.693201	0.693678	0.693097
SYN3_20	22	0.693127	0.520214	0.693096	0.693231	0.693127	0.693459	0.693151	0.693242	0.693578	0.693188	0.693305	0.693231	0.693329	0.693733	0.693119	0.693918	0.692959	0.693486
SYN3_21	22	0.693173	0.690567	0.693081	0.69305	0.693179	0.693548	0.692973	0.69328	0.693434	0.693397	0.693173	0.693176	0.693455	0.693212	0.693174	0.6945	0.693502	0.693176
SYN3_22	22	0.693094	0.407612	0.693251	0.693199	0.693329	0.693406	0.69319	0.693094	0.69324	0.692927	0.693975	0.69362	0.692961	0.693254	0.693139	0.693246	0.693254	0.693084
SYN3_23	22	0.693146	0.593711	0.693031	0.693257	0.693322	0.693353	0.693081	0.693163	0.694736	0.693146	0.693582	0.69315	0.693643	0.693183	0.693243	0.694549	0.693431	0.693074
SYN3_24	22	0.693152	0.614964	0.693386	0.693246	0.693591	0.693152	0.693782	0.693243	0.693184	0.693189	0.69315	0.692992	0.693898	0.693535	0.693047	0.693332	0.69368	0.693979
SYN3_25	22	0.693197	0.772742	0.6931	0.693197	0.693122	0.693419	0.693255	0.693887	0.693696	0.693274	0.693247	0.693761	0.693319	0.693634	0.693079	0.695837	0.694011	0.693301
SYN3_26	22	0.692914	0.0558881	0.692822	0.693822	0.692598	0.693493	0.693293	0.694626	0.693129	0.693538	0.692914	0.693505	0.69326	0.693861	0.693055	0.693122	0.692953	0.692907
SYN3_27	22	0.693121	0.501473	0.693206	0.69312	0.693127	0.69343	0.693868	0.69372	0.693286	0.693075	0.692832	0.693121	0.693251	0.693279	0.693768	0.693203	0.693438	0.693659
SYN3_28	22	0.693014	0.19043	0.693148	0.693153	0.693156	0.693225	0.693648	0.693016	0.693861	0.69318	0.69403	0.693325	0.692797	0.692975	0.69321	0.693014	0.693124	0.692918
SYN3_29	22	0.693135	0.55047	0.693524	0.693155	0.692762	0.693808	0.692676	0.693126	0.693633	0.69368	0.694784	0.693899	0.693253	0.693221	0.693314	0.694556	0.693135	0.693637
SYN3_3	22	0.693102	0.431764	0.693181	0.693241	0.694594	0.693729	0.693102	0.693663	0.693616	0.693716	0.695256	0.694572	0.69288	0.694414	0.693464	0.692875	0.692687	0.693221
SYN3_30	22	0.693108	0.452457	0.693445	0.693074	0.693198	0.693108	0.693542	0.693052	0.693331	0.693168	0.69318	0.693076	0.693297	0.693501	0.693249	0.693231	0.693184	0.693141
SYN3_4	22	0.693142	0.576009	0.693181	0.69364	0.693136	0.693218	0.693673	0.693605	0.693397	0.693474	0.692989	0.693742	0.693357	0.693252	0.693115	0.693142	0.693237	0.693704
SYN3_5	22	0.693192	0.755293	0.693378	0.693177	0.693489	0.693791	0.693192	0.693556	0.693429	0.69304	0.693587	0.693181	0.69345	0.693332	0.695934	0.693208	0.693275	0.693528
SYN3_6	22	0.693232	0.871887	0.693794	0.693221	0.692717	0.693402	0.693884	0.693111	0.693703	0.693313	0.69368	0.693327	0.693383	0.693284	0.69341	0.69342	0.693476	0.693232
SYN3_7	22	0.6932	0.783861	0.6932	0.69326	0.693063	0.693289	0.694371	0.693318	0.693286	0.693561	0.693295	0.693211	0.693283	0.693503	0.692951	0.692922	0.69401	0.694119
SYN3_8	22	0.693219	0.83876	0.695336	0.693351	0.69359	0.69335	0.693716	0.693291	0.693357	0.692935	0.694943	0.693219	0.693576	0.693643	0.693029	0.692975	0.693614	0.693932
SYN3_9	22	0.693188	0.74175	0.693868	0.693476	0.693719	0.693717	0.693317	0.693188	0.692923	0.693282	0.693965	0.693331	0.693595	0.693731	0.693135	0.693157	0.693667	0.69344
TAB1_0	22	0.693314	0.982873	0.693235	0.693411	0.693451	0.693182	0.694206	0.693315	0.693846	0.69314	0.693955	0.693723	0.693568	0.693324	0.693314	0.693892	0.693326	0.693923
TAB1_1	22	0.693342	0.993546	0.693527	0.693342	0.69328	0.693961	0.693796	0.693729	0.693147	0.693668	0.693501	0.693326	0.693528	0.693848	0.694247	0.693536	0.69445	0.693863
TBC1D10A_0	22	0.692981	0.131913	0.69289	0.693149	0.69381	0.693239	0.693527	0.692782	0.694388	0.692747	0.694736	0.693106	0.693026	0.693222	0.693221	0.693182	0.692981	0.696046
TBC1D10A_1	22	0.693123	0.506322	0.693191	0.69308	0.693107	0.693327	0.694394	0.693143	0.693308	0.693426	0.693082	0.693368	0.693123	0.693688	0.693197	0.693375	0.693139	0.693647
TBC1D22A_0	22	0.693173	0.690674	0.694443	0.693027	0.693376	0.693609	0.694781	0.693265	0.693638	0.693497	0.693557	0.693158	0.69322	0.693336	0.693408	0.693951	0.693173	0.693168
TBC1D22A_1	22	0.693266	0.937599	0.693481	0.693118	0.693354	0.693441	0.694289	0.693485	0.693225	0.693741	0.693869	0.693266	0.692909	0.693291	0.693969	0.693409	0.693382	0.694581
TBC1D22A_10	22	0.693129	0.530602	0.693094	0.693345	0.693266	0.693682	0.693449	0.693538	0.693244	0.692938	0.693297	0.693129	0.693758	0.692971	0.693751	0.693717	0.694061	0.693725
TBC1D22A_11	22	0.693367	0.997544	0.693367	0.693269	0.69338	0.693478	0.693611	0.693767	0.693757	0.693315	0.694318	0.693429	0.692983	0.69365	0.693388	0.693784	0.693499	0.694107
TBC1D22A_12	22	0.693039	0.247472	0.693065	0.692787	0.693039	0.693508	0.692804	0.693472	0.693809	0.693588	0.692889	0.693084	0.69324	0.69313	0.693576	0.693851	0.693186	0.693361
TBC1D22A_13	22	0.693286	0.961482	0.693113	0.695661	0.693582	0.693988	0.693578	0.693708	0.69425	0.693286	0.693431	0.693846	0.694232	0.6937	0.693134	0.692964	0.693353	0.693592
TBC1D22A_14	22	0.693341	0.99307	0.693442	0.693341	0.69332	0.694434	0.694843	0.693947	0.693382	0.694027	0.693835	0.693198	0.693787	0.693153	0.694958	0.693515	0.693578	0.695115
TBC1D22A_15	22	0.693104	0.439474	0.693481	0.69302	0.693104	0.693322	0.692911	0.693156	0.693585	0.69351	0.694674	0.693195	0.692723	0.693294	0.693239	0.693226	0.693175	0.694532
TBC1D22A_16	22	0.693129	0.529503	0.693325	0.693254	0.693171	0.693026	0.693352	0.69312	0.694747	0.693466	0.693183	0.693129	0.693198	0.69319	0.693216	0.693894	0.693008	0.693286
TBC1D22A_17	22	0.693025	0.215281	0.69308	0.693106	0.693298	0.693273	0.693213	0.692885	0.69392	0.693509	0.693265	0.693034	0.69295	0.693862	0.693025	0.692962	0.693358	0.693437
TBC1D22A_18	22	0.693183	0.725256	0.693279	0.693314	0.693183	0.693538	0.692944	0.693311	0.694201	0.693196	0.693453	0.693319	0.693204	0.693107	0.69332	0.693853	0.693301	0.69313
TBC1D22A_19	22	0.693016	0.194947	0.693232	0.693016	0.693116	0.693553	0.692961	0.693955	0.693151	0.692978	0.693321	0.693843	0.693805	0.692914	0.693111	0.693383	0.693441	0.693161
TBC1D22A_2	22	0.69333	0.989995	0.694229	0.692927	0.693566	0.6942	0.693376	0.693728	0.693812	0.693385	0.69333	0.692983	0.693367	0.69383	0.693383	0.693379	0.693701	0.693188
TBC1D22A_20	22	0.693202	0.788427	0.693202	0.69331	0.693333	0.693304	0.693417	0.693174	0.693502	0.693146	0.693206	0.693171	0.693671	0.693259	0.693357	0.693312	0.693298	0.69331
TBC1D22A_21	22	0.693111	0.46401	0.693134	0.693111	0.694237	0.693541	0.696007	0.693156	0.693208	0.693105	0.694881	0.693092	0.693246	0.693251	0.693164	0.69304	0.69319	0.693252
TBC1D22A_22	22	0.692957	0.0987836	0.693336	0.693108	0.692957	0.693751	0.693238	0.692615	0.693307	0.693435	0.692848	0.693337	0.693163	0.69321	0.69318	0.6937	0.693224	0.69276
TBC1D22A_23	22	0.693029	0.222938	0.693	0.692724	0.693086	0.693211	0.692864	0.693945	0.694339	0.69357	0.693239	0.693295	0.693029	0.693245	0.693197	0.693403	0.693191	0.693048
TBC1D22A_24	22	0.693046	0.265277	0.692781	0.693046	0.693117	0.693171	0.693186	0.692996	0.693233	0.693364	0.693226	0.693084	0.693418	0.693843	0.694043	0.69296	0.69316	0.693356
TBC1D22A_25	22	0.692957	0.098489	0.69327	0.694018	0.695238	0.693131	0.692754	0.692763	0.69345	0.693315	0.693349	0.693307	0.692705	0.693236	0.692957	0.693245	0.69302	0.694073
TBC1D22A_26	22	0.69296	0.102603	0.693166	0.693443	0.693165	0.693483	0.693079	0.69296	0.693247	0.692253	0.693697	0.692902	0.69308	0.693198	0.693205	0.693136	0.692923	0.69342
TBC1D22A_27	22	0.692707	0.00159845	0.693142	0.693572	0.692867	0.693179	0.693007	0.692695	0.693591	0.69317	0.692574	0.692707	0.693147	0.693306	0.693183	0.693158	0.693459	0.692582
TBC1D22A_28	22	0.692831	0.0160351	0.692565	0.692291	0.692831	0.693265	0.693458	0.693003	0.694095	0.69334	0.693619	0.692955	0.6932	0.693258	0.692955	0.692275	0.693088	0.693343
TBC1D22A_29	22	0.692893	0.041974	0.693144	0.69333	0.692925	0.693424	0.692901	0.693194	0.693513	0.692832	0.693033	0.692638	0.693691	0.69297	0.69327	0.692893	0.693069	0.692702
TBC1D22A_3	22	0.693179	0.710924	0.693109	0.693179	0.694461	0.693363	0.693563	0.693558	0.693627	0.692905	0.693805	0.693425	0.693404	0.693355	0.693399	0.693155	0.693219	0.693598
TBC1D22A_30	22	0.693126	0.517442	0.693387	0.693106	0.693126	0.693595	0.694081	0.693237	0.69337	0.693518	0.693022	0.693849	0.693284	0.693262	0.693326	0.693138	0.693195	0.692957
TBC1D22A_4	22	0.693066	0.319917	0.693112	0.692873	0.69295	0.693416	0.69341	0.693126	0.69431	0.693194	0.693275	0.693084	0.693306	0.693186	0.693169	0.693128	0.692993	0.693066
TBC1D22A_5	22	0.693209	0.810485	0.693319	0.693254	0.693209	0.693186	0.693778	0.693517	0.693491	0.693614	0.693089	0.693287	0.693286	0.693496	0.693122	0.694102	0.693531	0.693556
TBC1D22A_6	22	0.693156	0.629241	0.693335	0.693346	0.69296	0.693557	0.693398	0.693523	0.693172	0.693179	0.69311	0.693325	0.693243	0.693763	0.693114	0.693417	0.693156	0.693739
TBC1D22A_7	22	0.693095	0.410507	0.693356	0.693165	0.693141	0.693535	0.693188	0.693469	0.693252	0.692854	0.693235	0.693331	0.693459	0.693307	0.693084	0.692874	0.693095	0.693346
TBC1D22A_8	22	0.693098	0.419892	0.693385	0.693098	0.69291	0.693344	0.693523	0.693195	0.693199	0.693449	0.693025	0.693275	0.692868	0.693208	0.693108	0.693207	0.693384	0.693209
TBC1D22A_9	22	0.693155	0.626434	0.693367	0.693418	0.693323	0.693764	0.693203	0.693295	0.693159	0.693173	0.693006	0.693023	0.693205	0.693455	0.693155	0.693131	0.693196	0.693542
TBX1_0	22	0.693122	0.50462	0.693205	0.692966	0.693013	0.693122	0.693334	0.693512	0.69343	0.693637	0.693166	0.693054	0.693212	0.69395	0.693431	0.693585	0.693439	0.693165
TCF20_0	22	0.693091	0.395447	0.693274	0.692954	0.693745	0.693301	0.692781	0.694751	0.693436	0.693368	0.694151	0.693091	0.693381	0.693222	0.693191	0.692864	0.693398	0.694218
TCF20_1	22	0.6932	0.783012	0.693349	0.692964	0.693054	0.693424	0.694815	0.694084	0.693865	0.693233	0.693261	0.693596	0.694105	0.693322	0.693372	0.692984	0.693271	0.6932
TCF20_2	22	0.693135	0.549732	0.693759	0.693135	0.693363	0.693961	0.693327	0.694186	0.69309	0.693387	0.69488	0.693313	0.69284	0.69339	0.69324	0.693062	0.693362	0.693271
TCN2_0	22	0.693158	0.637391	0.693142	0.693555	0.693035	0.693648	0.693214	0.693158	0.693649	0.693288	0.69424	0.69352	0.693444	0.69307	0.693284	0.69335	0.693527	0.693418
TCN2_1	22	0.693102	0.43313	0.693164	0.693051	0.693851	0.693471	0.693255	0.693102	0.693795	0.69355	0.693901	0.692854	0.693135	0.693306	0.694001	0.692932	0.693173	0.693618
TCN2_2	22	0.693153	0.617926	0.692953	0.693153	0.693194	0.693745	0.693242	0.692865	0.693013	0.693181	0.693809	0.693312	0.693359	0.693325	0.693531	0.693254	0.693165	0.69347
TCN2_3	22	0.693196	0.770489	0.693212	0.69356	0.693402	0.693319	0.693328	0.693196	0.693425	0.693201	0.693285	0.693403	0.69329	0.693312	0.693501	0.693129	0.69319	0.693187
TEF_0	22	0.693253	0.914789	0.693287	0.693308	0.693253	0.69459	0.694138	0.693524	0.694568	0.692867	0.693403	0.693252	0.693601	0.694436	0.693742	0.693075	0.693365	0.694752
TEX33_0	22	0.693107	0.449674	0.693873	0.693191	0.693263	0.693838	0.693107	0.699099	0.693397	0.693122	0.693541	0.693174	0.695635	0.693032	0.694823	0.694794	0.693013	0.693015
TEX33_1	22	0.693198	0.775305	0.693031	0.693198	0.693252	0.693785	0.692968	0.694115	0.693039	0.693724	0.693405	0.693832	0.693365	0.69331	0.693208	0.696373	0.693397	0.693277
TFIP11_0	22	0.692842	0.0191542	0.692881	0.693029	0.693156	0.693486	0.693413	0.693998	0.693868	0.693108	0.693386	0.693054	0.692761	0.693059	0.693267	0.692126	0.692842	0.692425
TFIP11_1	22	0.693235	0.878532	0.693262	0.693177	0.693736	0.693096	0.69341	0.693714	0.693386	0.693286	0.694012	0.693669	0.69303	0.69403	0.693337	0.693376	0.693235	0.693794
THAP7-AS1_0	22	0.692951	0.0917408	0.69343	0.693239	0.692951	0.693088	0.694036	0.693763	0.692982	0.692967	0.692658	0.692436	0.693084	0.693119	0.693244	0.69261	0.694602	0.693756
THAP7-AS1_1	22	0.693133	0.545675	0.69296	0.693494	0.69392	0.693643	0.693288	0.693184	0.693129	0.692934	0.693133	0.693564	0.693344	0.693263	0.693234	0.693223	0.69327	0.693494
THAP7_0	22	0.693051	0.277568	0.693225	0.693741	0.693325	0.692911	0.693854	0.69333	0.693353	0.693009	0.693523	0.692754	0.69363	0.693471	0.693768	0.693281	0.693542	0.693051
THOC5_0	22	0.693151	0.610517	0.693035	0.693132	0.693165	0.693314	0.693391	0.696869	0.693338	0.693385	0.693415	0.693118	0.693394	0.693151	0.695341	0.695894	0.693569	0.693165
THOC5_1	22	0.693155	0.623846	0.693197	0.693095	0.693461	0.694128	0.694159	0.693155	0.693438	0.693313	0.693308	0.693446	0.693678	0.693506	0.696062	0.692967	0.69292	0.69641
THOC5_2	22	0.693198	0.776262	0.693622	0.693179	0.693321	0.694057	0.69513	0.693418	0.693707	0.693209	0.693163	0.693853	0.695182	0.693453	0.693305	0.692997	0.693382	0.693198
TIMP3_0	22	0.6931	0.425978	0.693135	0.693228	0.692941	0.693221	0.6931	0.693228	0.693415	0.693256	0.693233	0.693083	0.692939	0.693261	0.693126	0.693275	0.693211	0.69367
TIMP3_1	22	0.693127	0.521455	0.693235	0.693509	0.693205	0.693626	0.693038	0.693241	0.693279	0.693043	0.693276	0.693087	0.693154	0.693262	0.693347	0.6936	0.693127	0.693537
TIMP3_2	22	0.693206	0.799433	0.694105	0.693247	0.693057	0.693275	0.693752	0.69322	0.693376	0.693385	0.693749	0.693206	0.693051	0.69365	0.693275	0.693207	0.693906	0.693156
TMEM184B_0	22	0.693346	0.994257	0.6945	0.694263	0.693556	0.694262	0.693122	0.693329	0.694665	0.693427	0.693504	0.693463	0.693465	0.693346	0.693089	0.693411	0.69401	0.695956
TMEM184B_1	22	0.693324	0.987589	0.693412	0.693731	0.69502	0.693324	0.693669	0.693371	0.694102	0.692933	0.693673	0.693467	0.693646	0.693373	0.6931	0.695581	0.693061	0.693586
TMEM184B_2	22	0.693038	0.244444	0.693278	0.693454	0.693209	0.693052	0.694872	0.69362	0.693551	0.693019	0.693453	0.69312	0.692917	0.69389	0.692967	0.693038	0.693259	0.693137
TMEM191A_0	22	0.692884	0.0364408	0.692832	0.693195	0.694239	0.692884	0.694264	0.693143	0.69306	0.693051	0.692853	0.69337	0.693228	0.693787	0.692801	0.693048	0.693739	0.693998
TMEM211_0	22	0.69309	0.393683	0.693334	0.693253	0.693216	0.693381	0.693618	0.693047	0.693128	0.692963	0.693743	0.692974	0.693186	0.69309	0.693155	0.693103	0.693254	0.693372
TMPRSS6_0	22	0.693205	0.798521	0.69316	0.693162	0.693284	0.693434	0.693343	0.693507	0.693422	0.693416	0.693631	0.693291	0.69351	0.693205	0.693042	0.693583	0.693256	0.693236
TMPRSS6_1	22	0.693157	0.633669	0.693234	0.693168	0.693157	0.69366	0.693104	0.694556	0.693481	0.693568	0.693492	0.693182	0.693354	0.693351	0.693124	0.693237	0.693072	0.69379
TMPRSS6_2	22	0.693249	0.907552	0.693294	0.693122	0.69325	0.693319	0.693249	0.693273	0.694138	0.69342	0.693057	0.693255	0.693259	0.693524	0.693273	0.693269	0.693103	0.693788
TNFRSF13C_0	22	0.693137	0.557859	0.693183	0.693333	0.693465	0.693336	0.693601	0.693952	0.692757	0.693517	0.69316	0.693137	0.693717	0.693516	0.693028	0.69306	0.693349	0.694047
TNRC6B_0	22	0.693123	0.507844	0.693257	0.693011	0.693241	0.693301	0.693801	0.694014	0.693276	0.693148	0.693651	0.693322	0.693668	0.693525	0.693994	0.693078	0.693123	0.693109
TNRC6B_1	22	0.693158	0.638054	0.693199	0.69333	0.693269	0.693746	0.693058	0.695977	0.693158	0.693277	0.693333	0.693125	0.693402	0.69333	0.693122	0.693806	0.69339	0.693769
TNRC6B_2	22	0.693188	0.74411	0.693409	0.693207	0.693564	0.693822	0.69329	0.693465	0.693445	0.693294	0.693767	0.693188	0.692851	0.693286	0.693145	0.69406	0.693255	0.692994
TNRC6B_3	22	0.693117	0.487085	0.693611	0.693343	0.692972	0.693383	0.693552	0.693673	0.693239	0.693117	0.692902	0.693026	0.693187	0.693336	0.694103	0.693308	0.693259	0.693225
TNRC6B_4	22	0.693273	0.946696	0.693447	0.69335	0.694792	0.694685	0.693618	0.693249	0.693931	0.693152	0.693753	0.693273	0.693359	0.693396	0.69317	0.693567	0.693965	0.693561
TNRC6B_5	22	0.693106	0.447245	0.6931	0.693164	0.69313	0.693396	0.692985	0.694259	0.693694	0.693106	0.693056	0.693857	0.693158	0.693688	0.693806	0.693677	0.694078	0.693312
TOB2_0	22	0.693256	0.92005	0.693256	0.693569	0.694165	0.694416	0.693476	0.693524	0.693241	0.693178	0.695157	0.693183	0.694312	0.694132	0.696805	0.693301	0.694575	0.693465
TOM1_0	22	0.693225	0.853232	0.693139	0.693362	0.693225	0.693506	0.693338	0.693403	0.693387	0.69389	0.693127	0.693147	0.693649	0.693386	0.693447	0.694956	0.694595	0.693288
TOM1_1	22	0.693192	0.756285	0.693338	0.693192	0.693166	0.69342	0.693164	0.693933	0.695297	0.693745	0.693639	0.693254	0.693231	0.69323	0.693054	0.693268	0.693576	0.69418
TOM1_2	22	0.693147	0.594936	0.693147	0.693264	0.693362	0.693257	0.69672	0.694672	0.693256	0.694376	0.694495	0.693437	0.69307	0.694295	0.694021	0.693296	0.692797	0.693114
TOMM22_0	22	0.693132	0.539637	0.693148	0.693221	0.693191	0.693516	0.693493	0.693132	0.693109	0.693718	0.693233	0.693091	0.69332	0.693495	0.693179	0.692983	0.693316	0.693591
TOP1P2_0	22	0.693108	0.455386	0.693085	0.693463	0.693228	0.694085	0.693842	0.693271	0.693311	0.693635	0.693096	0.693108	0.693006	0.693677	0.69326	0.693154	0.69343	0.693285
TOP3B_0	22	0.693025	0.214016	0.693467	0.693116	0.693424	0.693025	0.693187	0.692852	0.693236	0.693127	0.692876	0.693481	0.693461	0.693482	0.693192	0.692795	0.69322	0.693363
TOP3B_1	22	0.693101	0.428696	0.693187	0.693098	0.693188	0.69316	0.693799	0.693305	0.693168	0.693132	0.693226	0.693101	0.692975	0.694701	0.693498	0.693205	0.693062	0.693644
TPST2_0	22	0.693214	0.825331	0.693214	0.693289	0.693497	0.693852	0.693183	0.693819	0.693406	0.693544	0.692539	0.693315	0.693253	0.693214	0.693623	0.693774	0.69285	0.694363
TPST2_1	22	0.693176	0.699819	0.693176	0.693327	0.693277	0.693528	0.693428	0.69314	0.693268	0.693373	0.694384	0.693052	0.693177	0.695191	0.693048	0.6934	0.693318	0.693801
TPST2_2	22	0.693116	0.481011	0.693732	0.693474	0.692903	0.69363	0.693361	0.694195	0.693864	0.693095	0.693088	0.693195	0.693589	0.693122	0.693184	0.693293	0.693342	0.693116
TPST2_3	22	0.693192	0.7581	0.694104	0.693192	0.694094	0.694426	0.694648	0.695138	0.693979	0.693692	0.693115	0.694837	0.693454	0.69514	0.693415	0.694173	0.692783	0.693172
TPST2_4	22	0.693157	0.634185	0.693311	0.693176	0.693157	0.694125	0.693299	0.693453	0.693107	0.693457	0.69345	0.693478	0.694069	0.693275	0.69311	0.693076	0.693306	0.693197
TPST2_5	22	0.692912	0.0544296	0.692912	0.693206	0.694123	0.693	0.693244	0.692897	0.695404	0.693313	0.692843	0.692602	0.693063	0.693476	0.693181	0.693215	0.694888	0.693111
TPTEP1_0	22	0.693115	0.477451	0.693323	0.693791	0.693237	0.69351	0.693314	0.693024	0.693934	0.693021	0.693455	0.693141	0.692986	0.693326	0.693222	0.693115	0.693287	0.693318
TPTEP1_1	22	0.693152	0.614038	0.693394	0.693152	0.693074	0.693291	0.693539	0.693222	0.693912	0.69328	0.693128	0.693113	0.693322	0.6932	0.693804	0.694575	0.693163	0.693155
TPTEP1_2	22	0.69318	0.714074	0.693222	0.693328	0.693168	0.69358	0.693392	0.693232	0.694372	0.693356	0.693073	0.693281	0.693138	0.693777	0.693195	0.69332	0.69318	0.693448
TRABD_0	22	0.692681	0.000932103	0.692702	0.69338	0.692416	0.692231	0.692979	0.693674	0.693751	0.692491	0.694402	0.692799	0.693007	0.693124	0.692681	0.692942	0.69317	0.693345
TRABD_1	22	0.692691	0.00114572	0.692859	0.69327	0.693047	0.693099	0.692133	0.692569	0.692808	0.692887	0.692269	0.692691	0.692911	0.693916	0.693304	0.692906	0.692935	0.692992
TRIOBP_0	22	0.693071	0.332834	0.693071	0.693274	0.692991	0.693956	0.693716	0.693387	0.693116	0.693408	0.694373	0.693087	0.693532	0.692921	0.693129	0.693058	0.693184	0.694564
TRIOBP_1	22	0.69289	0.0398362	0.693007	0.692879	0.692762	0.693444	0.693094	0.693635	0.692754	0.693512	0.693971	0.693139	0.693062	0.69289	0.693533	0.693791	0.693057	0.693626
TRIOBP_2	22	0.693024	0.211809	0.692988	0.693086	0.693885	0.694109	0.693018	0.693079	0.693375	0.693275	0.692947	0.693061	0.693024	0.693391	0.693374	0.694564	0.693365	0.693116
TRIOBP_3	22	0.693063	0.31129	0.693066	0.693287	0.693565	0.693298	0.693403	0.693779	0.69376	0.693044	0.693611	0.693126	0.693063	0.693092	0.693192	0.693742	0.692818	0.692728
TRIOBP_4	22	0.692965	0.109561	0.693306	0.693291	0.693737	0.693783	0.692717	0.693157	0.69313	0.693675	0.69362	0.692965	0.692893	0.693436	0.69294	0.693099	0.693305	0.69337
TRMT2A_0	22	0.693107	0.449674	0.693593	0.693108	0.693088	0.69345	0.693244	0.692948	0.69346	0.69344	0.693378	0.693107	0.693297	0.693742	0.692649	0.693194	0.693158	0.693295
TRMU_0	22	0.693197	0.772581	0.693211	0.693426	0.69326	0.693528	0.693196	0.693197	0.693964	0.693239	0.694515	0.69308	0.693048	0.693374	0.6933	0.693381	0.69342	0.693896
TRMU_1	22	0.693131	0.53574	0.694833	0.693305	0.693252	0.692921	0.694126	0.69292	0.693426	0.693001	0.693404	0.693458	0.693239	0.693599	0.693274	0.693303	0.693359	0.693131
TSSK2_0	22	0.693162	0.651093	0.693171	0.693162	0.693165	0.69344	0.693223	0.693121	0.693161	0.693421	0.69366	0.693175	0.693478	0.693489	0.693273	0.693325	0.693239	0.692834
TST_0	22	0.693171	0.684264	0.693171	0.693224	0.69331	0.693449	0.693255	0.69327	0.694133	0.693165	0.693622	0.693675	0.692987	0.69324	0.693076	0.693183	0.693188	0.69351
TST_1	22	0.693203	0.790415	0.692644	0.692874	0.693635	0.693686	0.693955	0.693721	0.69332	0.693333	0.693203	0.693818	0.694518	0.693294	0.693167	0.694018	0.693461	0.694006
TTC28_0	22	0.693045	0.261465	0.693464	0.693077	0.693145	0.693578	0.693359	0.693297	0.693215	0.693641	0.692871	0.693036	0.693041	0.693358	0.693369	0.693071	0.693045	0.693717
TTC28_1	22	0.693144	0.583429	0.693291	0.693304	0.693177	0.693314	0.693145	0.692784	0.693459	0.693317	0.693697	0.693144	0.693551	0.692952	0.693109	0.693148	0.693639	0.693651
TTC28_10	22	0.693135	0.552833	0.692912	0.69311	0.693912	0.694096	0.693228	0.693326	0.69332	0.693512	0.69323	0.693199	0.694059	0.693135	0.693247	0.693195	0.69309	0.693486
TTC28_11	22	0.693126	0.518682	0.693317	0.693145	0.693238	0.693637	0.693126	0.693961	0.693012	0.693483	0.693076	0.693366	0.693764	0.693279	0.693223	0.693171	0.693009	0.693473
TTC28_12	22	0.693154	0.621627	0.693222	0.692963	0.692874	0.693182	0.693348	0.69348	0.693001	0.693154	0.694135	0.693423	0.693538	0.694422	0.693802	0.693384	0.693453	0.695581
TTC28_13	22	0.693099	0.42141	0.693236	0.692829	0.693099	0.693275	0.693665	0.693518	0.693546	0.693127	0.692647	0.693519	0.693208	0.693166	0.693168	0.694285	0.69277	0.694016
TTC28_14	22	0.693158	0.638054	0.69396	0.693158	0.695174	0.693371	0.693388	0.693154	0.693554	0.69351	0.692866	0.693352	0.693316	0.693384	0.693628	0.6929	0.693321	0.693177
TTC28_15	22	0.693129	0.528257	0.693304	0.693283	0.693129	0.693448	0.693271	0.695636	0.693678	0.693219	0.692642	0.693655	0.693716	0.694021	0.693128	0.693734	0.693035	0.693447
TTC28_16	22	0.69314	0.569817	0.693334	0.69314	0.692968	0.693377	0.693429	0.693179	0.694343	0.693059	0.693297	0.693079	0.693251	0.693476	0.693451	0.693239	0.694133	0.693797
TTC28_17	22	0.693048	0.270894	0.693256	0.693364	0.693167	0.693522	0.694364	0.692966	0.694	0.693199	0.694244	0.692991	0.69302	0.693048	0.693134	0.693263	0.693073	0.69366
TTC28_18	22	0.693172	0.688064	0.693369	0.693304	0.693092	0.693427	0.693246	0.693496	0.694306	0.69361	0.693885	0.693552	0.693943	0.693172	0.693186	0.693236	0.692795	0.693124
TTC28_19	22	0.693052	0.27948	0.693661	0.693366	0.692751	0.693259	0.693968	0.693643	0.694124	0.693145	0.69372	0.693025	0.693526	0.693052	0.693207	0.693712	0.693128	0.692843
TTC28_2	22	0.693132	0.539416	0.693574	0.693264	0.693326	0.693536	0.693658	0.693231	0.693132	0.693218	0.693131	0.693081	0.693587	0.693102	0.693237	0.693215	0.693553	0.693731
TTC28_20	22	0.693082	0.365828	0.694201	0.693082	0.693146	0.693966	0.693007	0.693132	0.693156	0.693405	0.69297	0.693196	0.693153	0.693199	0.693905	0.69304	0.693306	0.693738
TTC28_21	22	0.693231	0.869976	0.693413	0.693439	0.693531	0.693372	0.693603	0.693363	0.69344	0.69335	0.693552	0.693292	0.694038	0.693105	0.693166	0.693231	0.69304	0.693235
TTC28_22	22	0.692983	0.135815	0.693538	0.693182	0.693227	0.692694	0.692921	0.693543	0.693631	0.693198	0.693498	0.69406	0.692555	0.693373	0.693302	0.694263	0.692983	0.693259
TTC28_23	22	0.69283	0.0156817	0.693225	0.693182	0.693358	0.693172	0.692694	0.693367	0.693419	0.693231	0.693398	0.69283	0.693446	0.693285	0.69424	0.693163	0.692756	0.692588
TTC28_24	22	0.693181	0.720516	0.693071	0.693232	0.693185	0.693551	0.693421	0.692905	0.693393	0.693081	0.693922	0.693386	0.693554	0.693462	0.693283	0.693577	0.693181	0.693245
TTC28_25	22	0.693201	0.78543	0.693043	0.69318	0.693277	0.693201	0.693365	0.693219	0.693205	0.693369	0.693788	0.693237	0.694417	0.693952	0.693221	0.694978	0.693078	0.693279
TTC28_3	22	0.692907	0.0508752	0.692846	0.693212	0.693119	0.693391	0.693173	0.693049	0.693319	0.693612	0.692907	0.692885	0.692987	0.693243	0.693048	0.692868	0.692982	0.694501
TTC28_4	22	0.692817	0.0126678	0.692776	0.692817	0.693276	0.69344	0.693105	0.693294	0.692695	0.693246	0.694491	0.693117	0.694115	0.692717	0.693054	0.692872	0.693069	0.6936
TTC28_5	22	0.692968	0.11328	0.692811	0.693099	0.693254	0.693656	0.693108	0.693044	0.693088	0.692968	0.692521	0.692876	0.693145	0.693483	0.693054	0.692972	0.693259	0.693009
TTC28_6	22	0.692951	0.0915325	0.693301	0.69309	0.692951	0.693681	0.693686	0.693179	0.693118	0.694069	0.69271	0.693024	0.692788	0.693013	0.693168	0.693125	0.692748	0.693364
TTC28_7	22	0.693148	0.597905	0.693251	0.693148	0.693321	0.693656	0.693365	0.693179	0.694177	0.69313	0.692932	0.693212	0.693319	0.693408	0.693487	0.693943	0.693135	0.693317
TTC28_8	22	0.69308	0.362292	0.693044	0.693136	0.69308	0.693164	0.693429	0.693718	0.693166	0.693333	0.693724	0.693145	0.692768	0.693741	0.693241	0.693348	0.693024	0.693092
TTC28_9	22	0.693088	0.38783	0.693123	0.693002	0.692891	0.693709	0.693561	0.693088	0.693487	0.693438	0.693442	0.693411	0.693717	0.693321	0.693222	0.694912	0.692657	0.693256
TTC38_0	22	0.693113	0.470889	0.693143	0.692969	0.693061	0.69336	0.692988	0.693225	0.693498	0.693648	0.693205	0.693113	0.693426	0.693396	0.693165	0.693369	0.693569	0.693517
TTC38_1	22	0.69322	0.841301	0.69317	0.693311	0.693275	0.693445	0.693252	0.693433	0.69377	0.693178	0.693654	0.69322	0.693575	0.693238	0.693271	0.692733	0.693416	0.693645
TTC38_2	22	0.693206	0.800827	0.693206	0.6933	0.693212	0.693236	0.693468	0.693204	0.693715	0.693146	0.693369	0.693227	0.693253	0.693349	0.69323	0.693208	0.693416	0.692997
TTLL1_0	22	0.693143	0.579533	0.693345	0.693209	0.693341	0.693144	0.693315	0.693047	0.693516	0.692998	0.693683	0.693481	0.693007	0.693143	0.693173	0.693222	0.693231	0.694424
TTLL1_1	22	0.693222	0.847055	0.693572	0.693496	0.693236	0.693488	0.693684	0.693177	0.693392	0.693548	0.69302	0.69334	0.693222	0.693206	0.693232	0.693773	0.693618	0.693247
TTLL1_2	22	0.693044	0.258574	0.692929	0.693105	0.693682	0.693176	0.693591	0.694108	0.693376	0.693453	0.694032	0.693044	0.69335	0.692769	0.692989	0.694192	0.693046	0.693522
TTLL1_3	22	0.693292	0.967978	0.692824	0.693377	0.693809	0.693461	0.693442	0.693158	0.693255	0.693665	0.693292	0.693866	0.694087	0.693561	0.69444	0.693852	0.693411	0.693786
TTLL1_4	22	0.693412	0.999672	0.693659	0.693412	0.693705	0.693703	0.692965	0.693441	0.693434	0.693775	0.693596	0.693784	0.693237	0.693458	0.693455	0.693978	0.693196	0.693892
TUBA3FP_0	22	0.692851	0.0221066	0.692942	0.692712	0.692896	0.693735	0.693004	0.693216	0.693297	0.693509	0.693098	0.692923	0.692606	0.693385	0.692851	0.692682	0.693418	0.693066
TUBA3FP_1	22	0.693094	0.405854	0.693261	0.693094	0.693268	0.693278	0.693621	0.693079	0.692899	0.693657	0.693414	0.693859	0.693261	0.693618	0.693239	0.692925	0.693163	0.693168
TUBA8_0	22	0.693063	0.309469	0.693536	0.693756	0.695223	0.693439	0.693502	0.692954	0.693434	0.693504	0.694675	0.693063	0.692661	0.693271	0.693245	0.69303	0.693108	0.693202
TUBA8_1	22	0.693156	0.630496	0.693536	0.692759	0.693524	0.693729	0.693078	0.693242	0.693399	0.693156	0.693427	0.692933	0.694307	0.693352	0.693191	0.693263	0.693457	0.69321
TUBGCP6_0	22	0.692972	0.118667	0.692632	0.692972	0.693206	0.693514	0.69355	0.693785	0.693445	0.692744	0.693223	0.69472	0.695364	0.692867	0.693155	0.693061	0.693654	0.693255
TUBGCP6_1	22	0.692946	0.0862695	0.693256	0.692747	0.693205	0.69365	0.693585	0.69291	0.6938	0.694195	0.693169	0.69326	0.692946	0.693341	0.693039	0.693395	0.692896	0.693021
TUG1_0	22	0.692867	0.0285059	0.692728	0.693334	0.693247	0.692867	0.692818	0.693303	0.693133	0.693193	0.694506	0.693744	0.693052	0.693009	0.693291	0.693301	0.693212	0.692699
TXN2_0	22	0.693105	0.442541	0.693284	0.693283	0.69328	0.693419	0.69336	0.693359	0.694499	0.693125	0.694769	0.692957	0.693105	0.693517	0.692926	0.692808	0.693306	0.693189
TXN2_1	22	0.693287	0.962756	0.693241	0.693388	0.693463	0.69377	0.693287	0.69335	0.693343	0.693827	0.69409	0.693851	0.693276	0.693963	0.693231	0.693306	0.693751	0.693332
TXNRD2_0	22	0.69266	0.000590941	0.693018	0.693235	0.692733	0.69291	0.692852	0.693167	0.69322	0.692598	0.693072	0.692689	0.692591	0.69266	0.693013	0.69309	0.692642	0.693784
TXNRD2_1	22	0.692502	1.14012e-05	0.693259	0.692534	0.692415	0.692575	0.691875	0.692919	0.693209	0.692714	0.692502	0.692774	0.691847	0.693174	0.692568	0.692886	0.692857	0.693556
TXNRD2_2	22	0.692755	0.00412404	0.6932	0.692891	0.693045	0.693102	0.69336	0.693337	0.692865	0.692118	0.692755	0.692649	0.693028	0.693357	0.693187	0.692758	0.692308	0.692957
TXNRD2_3	22	0.692723	0.00219641	0.692905	0.693146	0.69289	0.693412	0.693257	0.692619	0.693167	0.693268	0.692916	0.692567	0.692334	0.692926	0.693112	0.692941	0.692723	0.69334
TXNRD2_4	22	0.692928	0.0678281	0.692601	0.693184	0.692937	0.693315	0.693489	0.693009	0.692839	0.692942	0.693278	0.69298	0.693146	0.692928	0.693421	0.692919	0.693317	0.693267
TXNRD2_5	22	0.693131	0.535924	0.693453	0.693247	0.693178	0.693155	0.693215	0.693131	0.694244	0.693357	0.693078	0.693064	0.693254	0.693345	0.693138	0.693092	0.693153	0.693268
TXNRD2_6	22	0.693071	0.332685	0.693238	0.693071	0.692863	0.693437	0.6935	0.693215	0.693422	0.69355	0.693268	0.693036	0.693237	0.693477	0.692776	0.694005	0.693312	0.69314
TYMP_0	22	0.693028	0.220349	0.693274	0.693323	0.693657	0.69309	0.69376	0.692879	0.69295	0.693731	0.693562	0.693728	0.693535	0.693409	0.693059	0.693028	0.69283	0.69344
UBE2L3_0	22	0.69314	0.570077	0.69314	0.693078	0.693279	0.693955	0.693443	0.693233	0.693339	0.693218	0.694444	0.693558	0.692956	0.693449	0.693127	0.693551	0.693231	0.693743
UBE2L3_1	22	0.693214	0.823285	0.693214	0.693391	0.693173	0.693382	0.6936	0.69336	0.693835	0.693214	0.693272	0.69327	0.693483	0.693295	0.693148	0.693144	0.693389	0.693816
UBE2L3_2	22	0.693169	0.675692	0.693142	0.693205	0.693269	0.693193	0.694198	0.693204	0.693589	0.693061	0.694435	0.693246	0.69335	0.693425	0.693169	0.693002	0.693318	0.693182
UPB1_0	22	0.693204	0.794886	0.693791	0.69312	0.69323	0.69354	0.693322	0.693979	0.693582	0.693591	0.693586	0.693293	0.693537	0.693241	0.6932	0.693066	0.693204	0.693327
UPB1_1	22	0.69319	0.751143	0.693229	0.693586	0.693199	0.693186	0.693572	0.694431	0.693193	0.69319	0.693894	0.693156	0.693353	0.694025	0.694275	0.693516	0.693847	0.693172
UPK3A_0	22	0.693144	0.584543	0.693237	0.693468	0.6936	0.693573	0.693101	0.693172	0.693162	0.693474	0.693826	0.69332	0.693426	0.693278	0.693119	0.693144	0.693053	0.693743
UPK3A_1	22	0.692994	0.152766	0.692976	0.693115	0.693364	0.693061	0.693179	0.692957	0.693141	0.693725	0.693365	0.692833	0.693127	0.693073	0.692994	0.69315	0.693109	0.693134
UQCR10_0	22	0.693112	0.468945	0.693159	0.693628	0.696056	0.694307	0.693404	0.694249	0.693173	0.69307	0.693787	0.693085	0.693216	0.694747	0.695628	0.693618	0.693112	0.692947
USP18_0	22	0.693085	0.375945	0.694041	0.692974	0.693605	0.69327	0.69307	0.693166	0.693454	0.69335	0.694328	0.692831	0.693089	0.693383	0.693329	0.693892	0.693085	0.693415
USP18_1	22	0.693128	0.526756	0.694112	0.693137	0.693271	0.693218	0.693673	0.693143	0.694041	0.693235	0.693351	0.693071	0.693173	0.693432	0.693104	0.693029	0.693566	0.693128
USP18_2	22	0.693127	0.520214	0.693213	0.693129	0.693191	0.69341	0.69317	0.693318	0.693127	0.692793	0.693068	0.69326	0.693176	0.693381	0.693502	0.693275	0.693073	0.693145
USP41_0	22	0.69303	0.226446	0.693084	0.693043	0.693861	0.692856	0.692968	0.69303	0.693129	0.69344	0.694703	0.693369	0.693761	0.693164	0.693219	0.693353	0.692958	0.693155
VPREB1_0	22	0.692713	0.00180065	0.693045	0.694811	0.695795	0.693492	0.694278	0.692713	0.69463	0.693817	0.692647	0.692337	0.693295	0.693103	0.692893	0.69326	0.692423	0.692816
VPREB3_0	22	0.692972	0.118015	0.692708	0.693001	0.693588	0.693332	0.693058	0.693191	0.692972	0.692893	0.693555	0.693187	0.693327	0.693183	0.693177	0.693049	0.692889	0.693176
WBP2NL_0	22	0.693194	0.763349	0.693591	0.693562	0.693357	0.693893	0.694037	0.693183	0.693297	0.693167	0.693352	0.693325	0.69345	0.693194	0.693239	0.693855	0.693194	0.693036
WBP2NL_1	22	0.693216	0.828826	0.693589	0.693216	0.693153	0.693074	0.694736	0.693269	0.693463	0.694335	0.693651	0.693264	0.693431	0.693297	0.693454	0.692875	0.693517	0.693581
WNT7B_0	22	0.693111	0.464713	0.693202	0.693221	0.692943	0.693267	0.693336	0.693142	0.693723	0.693111	0.693482	0.692967	0.693144	0.693019	0.694747	0.693362	0.693181	0.693422
WNT7B_1	22	0.693115	0.479942	0.693165	0.693516	0.694497	0.693348	0.693199	0.693878	0.693137	0.693476	0.693034	0.693114	0.693375	0.695114	0.693106	0.694131	0.693115	0.693469
WNT7B_2	22	0.693094	0.406617	0.69316	0.693387	0.693527	0.693022	0.694173	0.69318	0.693649	0.693544	0.693228	0.693292	0.693295	0.693161	0.692982	0.693057	0.693094	0.69371
WNT7B_3	22	0.693204	0.794425	0.693247	0.693167	0.693459	0.693913	0.693204	0.693143	0.693629	0.694262	0.694139	0.693211	0.69344	0.693409	0.693366	0.693226	0.693141	0.693948
WNT7B_4	22	0.693087	0.384921	0.693594	0.693253	0.692937	0.693331	0.693087	0.692967	0.693173	0.693902	0.693245	0.693257	0.693264	0.693063	0.693103	0.693151	0.693223	0.693577
WNT7B_5	22	0.693162	0.649444	0.693162	0.693132	0.693389	0.693342	0.693399	0.693584	0.693416	0.693385	0.695379	0.693219	0.693737	0.694036	0.693467	0.694121	0.693148	0.693088
XKR3_0	22	0.693169	0.675259	0.693421	0.693354	0.693228	0.693439	0.693064	0.694031	0.693226	0.693199	0.693099	0.693203	0.693467	0.693167	0.69318	0.693169	0.693277	0.694361
XKR3_1	22	0.69328	0.955062	0.69344	0.69328	0.693416	0.693245	0.693882	0.693121	0.693987	0.693177	0.696495	0.693441	0.693427	0.693343	0.693312	0.693542	0.693365	0.694159
XKR3_2	22	0.693433	0.999893	0.695055	0.693161	0.696745	0.693601	0.693988	0.693524	0.693222	0.693806	0.694436	0.693136	0.694223	0.693472	0.695796	0.693491	0.693433	0.693642
XPNPEP3_0	22	0.693299	0.973122	0.694762	0.693103	0.693299	0.693203	0.694581	0.697781	0.694819	0.693279	0.693826	0.696006	0.693849	0.693641	0.693673	0.693649	0.693454	0.69432
XPNPEP3_1	22	0.693637	1	0.69469	0.693961	0.693637	0.694412	0.693751	0.693296	0.693454	0.694165	0.693546	0.69471	0.694054	0.694096	0.69403	0.694387	0.69392	0.693754
XRCC6_0	22	0.693455	0.999969	0.693278	0.693602	0.694568	0.693387	0.693582	0.694116	0.694031	0.693777	0.694433	0.693344	0.693467	0.693671	0.69346	0.693829	0.693455	0.693831
XRCC6_1	22	0.693194	0.761386	0.693151	0.693231	0.693158	0.693631	0.693508	0.693219	0.693734	0.693198	0.693223	0.693237	0.693294	0.693291	0.693361	0.693194	0.693828	0.693133
YDJC_0	22	0.693102	0.432788	0.693055	0.693085	0.693364	0.693721	0.693637	0.693105	0.693102	0.694123	0.693182	0.693248	0.693111	0.693409	0.693112	0.693167	0.693116	0.693076
YPEL1_0	22	0.693276	0.950058	0.694272	0.693159	0.693859	0.694604	0.697476	0.694874	0.692998	0.693968	0.693429	0.693276	0.69377	0.693407	0.693199	0.693947	0.693779	0.694246
YPEL1_1	22	0.693075	0.345753	0.695261	0.695166	0.693466	0.695068	0.69387	0.692976	0.693879	0.692734	0.693983	0.693831	0.696187	0.693682	0.693075	0.693603	0.692538	0.694968
YPEL1_2	22	0.692794	0.00850957	0.692862	0.693723	0.692708	0.693414	0.693863	0.692855	0.693479	0.693615	0.692794	0.69308	0.692949	0.693655	0.693139	0.693203	0.692441	0.692179
YWHAH_0	22	0.693121	0.498802	0.693159	0.693952	0.693442	0.693509	0.693341	0.693283	0.69477	0.693626	0.693057	0.693051	0.693054	0.693228	0.693121	0.693266	0.693307	0.693239
ZBED4_0	22	0.693214	0.823456	0.693711	0.693232	0.693232	0.694876	0.693242	0.693337	0.693686	0.693203	0.693575	0.693288	0.693143	0.693214	0.693932	0.6933	0.693114	0.693217
ZBED4_1	22	0.693081	0.36376	0.694008	0.693272	0.693629	0.693528	0.693147	0.693135	0.693053	0.693076	0.693019	0.693081	0.693197	0.693144	0.693096	0.693103	0.693109	0.693932
ZBED4_2	22	0.693206	0.800525	0.693226	0.693214	0.693137	0.693143	0.693596	0.693504	0.693323	0.69403	0.693206	0.693315	0.692982	0.69374	0.693365	0.693246	0.693351	0.693284
ZC3H7B_0	22	0.693063	0.30998	0.693063	0.693178	0.693173	0.693669	0.693252	0.693092	0.695642	0.692741	0.695601	0.693407	0.693048	0.693085	0.693186	0.692803	0.693102	0.693416
ZC3H7B_1	22	0.692914	0.0565475	0.692934	0.695366	0.693597	0.693312	0.692902	0.692683	0.693412	0.692768	0.693504	0.692914	0.693895	0.694006	0.693042	0.694384	0.693158	0.6935
ZDHHC8P1_0	22	0.693073	0.339107	0.693073	0.693233	0.693335	0.693254	0.693196	0.693111	0.6937	0.693426	0.6926	0.692994	0.693593	0.693087	0.693628	0.693858	0.69296	0.693378
ZDHHC8P1_1	22	0.692964	0.107429	0.693193	0.692964	0.692746	0.693089	0.693091	0.693305	0.694146	0.693282	0.693577	0.693412	0.692868	0.693127	0.693016	0.693113	0.692925	0.69316
ZDHHC8P1_2	22	0.693176	0.700882	0.693048	0.693178	0.693135	0.693546	0.693182	0.693402	0.693415	0.693788	0.693277	0.693205	0.693208	0.693167	0.693176	0.694141	0.693893	0.69418
ZDHHC8P1_3	22	0.693153	0.618889	0.693597	0.693189	0.69484	0.693659	0.693212	0.693407	0.693146	0.693413	0.693153	0.693214	0.693144	0.693214	0.693254	0.693237	0.693245	0.693137
ZDHHC8_0	22	0.693003	0.169551	0.692885	0.693238	0.693353	0.693369	0.69298	0.693226	0.693584	0.693518	0.693127	0.692848	0.693362	0.693234	0.693003	0.693034	0.693193	0.693247
ZDHHC8_1	22	0.693046	0.264173	0.693046	0.693183	0.693714	0.693206	0.692802	0.693126	0.693015	0.693582	0.693164	0.693082	0.693044	0.693534	0.69356	0.695207	0.693287	0.693179
ZMAT5_0	22	0.693477	0.999992	0.693364	0.694091	0.693603	0.69369	0.697466	0.693694	0.694886	0.693758	0.693537	0.694026	0.6941	0.693592	0.693267	0.693513	0.693114	0.693477
ZMAT5_1	22	0.693763	1	0.693887	0.693998	0.693763	0.693675	0.693324	0.695347	0.694058	0.693742	0.69417	0.694306	0.694035	0.693919	0.697267	0.695395	0.694041	0.693807
ZMAT5_2	22	0.693341	0.993185	0.693217	0.694214	0.693816	0.696133	0.693866	0.693485	0.693341	0.693636	0.69587	0.694146	0.697069	0.693337	0.694071	0.69336	0.693326	0.693574
ZNF280A_0	22	0.693296	0.971215	0.693837	0.693334	0.694096	0.693438	0.693296	0.693299	0.693269	0.69335	0.694889	0.693373	0.693692	0.694485	0.693221	0.693375	0.693226	0.693456
ZNF280A_1	22	0.693085	0.376391	0.693334	0.693477	0.694596	0.69345	0.693085	0.693216	0.693671	0.692645	0.692666	0.693192	0.693065	0.694217	0.693493	0.6937	0.693377	0.693157
ZNF280B_0	22	0.693252	0.913411	0.693406	0.693144	0.693841	0.695846	0.693716	0.693881	0.693264	0.693613	0.693316	0.693529	0.692884	0.693662	0.693124	0.693885	0.693495	0.693252
ZNF280B_1	22	0.693045	0.26223	0.692917	0.693089	0.693045	0.693749	0.693233	0.694247	0.693496	0.693872	0.69485	0.69363	0.693023	0.693131	0.693203	0.693132	0.692864	0.693679
ZNF280B_2	22	0.693345	0.994036	0.693345	0.693541	0.69443	0.693306	0.693904	0.694323	0.69326	0.693779	0.694324	0.693376	0.693367	0.693469	0.693936	0.694712	0.693564	0.692981
ZNF70_0	22	0.69302	0.204342	0.69302	0.693226	0.693176	0.693133	0.692798	0.6933	0.693131	0.693059	0.693213	0.692482	0.692757	0.693562	0.693041	0.693429	0.693603	0.693359
ZNF74_0	22	0.693091	0.395971	0.693222	0.693353	0.692956	0.69403	0.693325	0.694529	0.693351	0.69317	0.693091	0.693222	0.692877	0.693257	0.693033	0.693678	0.693146	0.694202
ZNF74_1	22	0.693137	0.557859	0.693144	0.693116	0.69387	0.693283	0.693948	0.692722	0.693095	0.693241	0.693137	0.693158	0.693596	0.69336	0.693518	0.693248	0.693498	0.693522
ZNRF3-AS1_0	22	0.693068	0.326043	0.693784	0.69303	0.692856	0.693521	0.694909	0.693019	0.693159	0.69345	0.694335	0.693092	0.693068	0.694822	0.69329	0.693367	0.693857	0.693152
ZNRF3_0	22	0.693224	0.852019	0.693653	0.693245	0.69326	0.693645	0.694898	0.693519	0.693671	0.693138	0.693288	0.694516	0.693436	0.693224	0.693157	0.693152	0.693289	0.693321
ZNRF3_1	22	0.692748	0.00365579	0.693407	0.692748	0.693227	0.693558	0.692617	0.693296	0.69386	0.693347	0.692533	0.693261	0.693492	0.693278	0.69313	0.693185	0.692587	0.693279
ZNRF3_2	22	0.692979	0.129371	0.693138	0.692643	0.692979	0.693468	0.692928	0.693181	0.693645	0.693073	0.693354	0.69341	0.693377	0.693235	0.693159	0.692737	0.693112	0.692992
ZNRF3_3	22	0.693029	0.222095	0.693104	0.693264	0.693124	0.693308	0.693867	0.693192	0.69417	0.693111	0.693029	0.69288	0.692702	0.693458	0.693616	0.693189	0.692976	0.693339
ZNRF3_4	22	0.69298	0.13027	0.692565	0.693007	0.693207	0.693066	0.693046	0.692658	0.693825	0.693138	0.693019	0.693045	0.693123	0.693125	0.69298	0.69286	0.693132	0.694009
ZNRF3_5	22	0.693152	0.61237	0.693288	0.693152	0.693372	0.693672	0.693125	0.693592	0.69339	0.693246	0.694603	0.693378	0.692954	0.693172	0.693119	0.693227	0.693235	0.693226
ZNRF3_6	22	0.693168	0.672221	0.693233	0.693301	0.693317	0.69313	0.693168	0.693268	0.693471	0.693604	0.692948	0.692912	0.693222	0.693208	0.693208	0.693293	0.693173	0.693481
ZNRF3_7	22	0.693093	0.402678	0.693204	0.693357	0.693093	0.693139	0.69352	0.693256	0.693174	0.693143	0.693104	0.692887	0.693159	0.693338	0.693537	0.692907	0.693083	0.693143
